# Proteomic signatures of the *APOE ε4* and *APOE ε2* genetic variants and Alzheimer’s disease

**DOI:** 10.1101/2025.08.04.25332945

**Authors:** Lina Lu, Alexa Pichet Binette, Ines Hristovska, Shorena Janelidze, Bart Smets, Irene Cumplido Mayoral, Aparna Vasanthakumar, Britney Milkovich, Rik Ossenkoppele, Varsha Krish, Farhad Imam, Sebastian Palmqvist, Jacob Vogel, Erik Stomrud, Oskar Hansson, Niklas Mattsson-Carlgren

## Abstract

The ε4 and ε2 alleles of the Apolipoprotein E (*APOE*) gene confer opposite genetic risks for Alzheimer’s disease (AD), but their underlying molecular mechanisms remain poorly characterized in humans. To resolve this, we systematically profiled *APOE*-associated proteomic alterations across five cohorts—including the Global Neurodegeneration Proteomics Consortium (GNPC), BioFINDER-2, the Alzheimer’s Disease Neuroimaging Initiative (ADNI), the Parkinson’s Progression Markers Initiative (PPMI), and UK Biobank (UKB)—using SomaLogic and OLINK platforms in plasma and cerebrospinal fluid (CSF) from over 10,000 individuals. Using GNPC (plasma SomaLogic, N=4,045), we mapped a comprehensive *APOE*-protein network and applied mediation modeling to classify genotype-related signals as upstream mediators, downstream consequences, or *APOE*-specific changes. We then leveraged CSF beta-amyloid (Aβ) biomarker data from BioFINDER-2 (plasma SomaLogic, N=1,421) to improve temporal resolution and isolate early, Aβ-independent proteomic programs. In the Aβ-individuals, *APOE4* was linked to cell cycle and chromatin remodeling, while *APOE2* was associated with mitochondrial regulation and DNA repair. Mediation analyses nominated proteins such as S100A13, TBCA, SPC25 for *APOE4*, and APOB, SNAP23 for *APOE2* as candidate upstream effectors, supported by CSF validation (ADNI, SomaLogic, N=666), brain transcriptomic co-expression, and AD GWAS colocalization. Longitudinal CSF data from PPMI confirmed the temporal stability of several *APOE*-associated proteins. Cross-platform comparisons (UKB plasma OLINK, N=4,820, and BF2 CSF OLINK, N=1,475) revealed matrix- and assay-specific heterogeneity, underscoring challenges in reproducibility. Together, our results delineate allele-specific, temporally structured proteomic signatures that precede AD pathology, offering insight into *APOE*-driven molecular pathways and potential therapeutic targets for early intervention.

## Supplement Table 2 for "Proteomic signatures of the *APOE ε4* and *APOE ε2* genetic variants and Alzheimer’s disease" (part 4 of 27)

### Sheet: GNPC_APOE2_Fig3 (continued)
Somamers, corresponding genes and labels used for plots and annotation				APOE2 associated proteins (Without AD adjustment)			AD associated proteins (Without APOE2 adjustment)			APOE2 associated proteins (With AD adjustment)			AD associated proteins (With APOE2 adjustment)			APOE2 => protein => AD									APOE2 => AD => protein									APOE2 associated proteins in CU			APOE2 associated proteins in younger CU			APOE2 associated proteins in older CU			APOE2 * age effect on proteins in CU			APOE2 associated proteins in AD			APOE2 * AD effect on proteins			Category
seq.13573.5	O15145	ARPC3	ARPC3	-0.0322865	0.0421658	0.417361	-0.0554641	0.000490229	0.0020361	-0.0361712	0.0227938	0.286792	-0.0579013	0.000279254	0.0012322																			-0.0221642	0.18999	0.680805	-0.0314266	0.158435	0.733826	-0.00867265	0.735594	0.95973				-0.0874095	0.0245596	0.423595				AD-specific
seq.13572.43	O00231	PSMD11	PSMD11	-0.00244979	0.929199	0.992276	0.144481	1.60696e-07	1.66762e-06	0.00726274	0.791541	0.962794	0.14497	1.56573e-07	1.60427e-06																			0.009919	0.730684	0.94552	0.000511523	0.988811	0.998346	0.0268302	0.547661	0.910512				0.0127753	0.844322	0.972518				AD-specific
seq.13503.19	O75915	ARL6IP5	ARL6IP5	0.0253082	0.555101	0.920331	-0.138544	0.00126264	0.00462926	0.0160988	0.707448	0.943849	-0.137459	0.00141614	0.00508708																			0.0568116	0.220019	0.708592	-0.0157774	0.788926	0.979388	0.0929858	0.182577	0.733731				-0.102868	0.297085	0.824634				AD-specific
seq.13506.10	Q9NX74	DUS2	DUS2	-0.0297404	0.221622	0.736551	-0.070932	0.00365857	0.011573	-0.0346747	0.154419	0.615253	-0.0732844	0.00273371	0.00896267																			-0.0376111	0.150224	0.63999	-0.018721	0.617916	0.954611	-0.060213	0.0974669	0.662918				-0.0234068	0.683724	0.94038				AD-specific
seq.13510.7	Q93084	ATP2A3	ATP2A3	-0.0199254	0.0570547	0.461313	-0.027657	0.00835965	0.0233513	-0.021902	0.0366477	0.347176	-0.0291479	0.00552502	0.0163883																			-0.0304392	0.00416594	0.132528	-0.0220663	0.10541	0.664365	-0.032084	0.0738263	0.622075				-0.0224699	0.451328	0.87228				AD-specific
seq.13512.28	O43390	HNRNPR	HNRNPR_2	-0.0130728	0.194663	0.712265	-0.0410539	4.66384e-05	0.000258767	-0.0158269	0.11592	0.548719	-0.0420932	3.08728e-05	0.000176399																			-0.0122647	0.289407	0.761867	-0.0132666	0.407705	0.898437	-0.0107654	0.504297	0.896427				-0.0325149	0.114563	0.661961				AD-specific
seq.13514.121	Q15286	RAB35	RAB35	-0.00490329	0.741662	0.965645	-0.0824438	2.94746e-08	3.62095e-07	-0.0104297	0.481353	0.861924	-0.0831412	2.4308e-08	2.99634e-07																			-0.0130323	0.426095	0.843612	-0.0110763	0.62649	0.955951	-0.0218518	0.354805	0.841236				-0.00476929	0.884055	0.981311				AD-specific
seq.13518.5	O43150	ASAP2	ASAP2	-0.00951017	0.797363	0.971598	0.0949951	0.0104511	0.0281154	-0.00333984	0.928219	0.984498	0.0947767	0.0108133	0.0287186																			-0.0243688	0.542159	0.889156	-0.0752358	0.188532	0.767293	0.0356148	0.518849	0.902532				0.0821324	0.354239	0.839594				AD-specific
seq.13524.25	Q96MM7	HS6ST2	HS6ST2	-0.0034426	0.865414	0.981991	0.0865266	2.10937e-05	0.000126475	0.0023497	0.907777	0.981953	0.0866847	2.13502e-05	0.000126145																			-0.0142719	0.51804	0.879292	-0.0365024	0.235206	0.812258	0.0153609	0.622885	0.936142				0.0643412	0.158896	0.727109				AD-specific
seq.13525.17	Q8TDN1	KCNG4	KCNG4	-0.0252835	0.0575953	0.463114	-0.0605483	5.52009e-06	3.8854e-05	-0.0295996	0.0259304	0.298897	-0.0625994	2.73243e-06	2.0585e-05																			-0.0315151	0.0309	0.407869	-0.0405382	0.0433414	0.494909	-0.0248151	0.243371	0.777073				-0.024605	0.41817	0.863313				AD-specific
seq.13535.2	Q9Y5P4	CERT1	CERT1_1	-0.00969374	0.651414	0.947138	0.0965299	6.95043e-06	4.77001e-05	-0.00322935	0.880146	0.975552	0.0963118	7.67604e-06	5.09753e-05																			-0.000679978	0.977023	0.994567	-0.00494862	0.875193	0.987784	0.0133703	0.703753	0.953843				-0.00173751	0.969644	0.99458				AD-specific
seq.13539.131	Q92952	KCNN1	KCNN1	-0.00676951	0.558027	0.92182	-0.0701658	1.24914e-09	2.07392e-08	-0.0114911	0.317394	0.775939	-0.070936	8.99244e-10	1.52349e-08																			-0.0113238	0.357232	0.806896	-0.0137637	0.413678	0.901036	-0.0117304	0.511944	0.899064				-0.017826	0.51455	0.8902				AD-specific
seq.13540.1	Q8NDV2	GPR26	GPR26	-0.0283493	0.0515683	0.447312	-0.0910888	3.81998e-10	7.22819e-09	-0.0345319	0.0170359	0.244305	-0.0933877	1.45335e-10	2.98245e-09																			-0.0360466	0.0201201	0.344881	-0.0424448	0.0381983	0.485585	-0.0305951	0.184147	0.734198				-0.036796	0.287535	0.819613				AD-specific
seq.13543.7	Q14914	PTGR1	PTGR1_1	-0.0302852	0.218502	0.734559	-0.0632217	0.010444	0.0281065	-0.0348087	0.157751	0.619622	-0.0656382	0.00798481	0.0223213																			-0.0408634	0.153513	0.642391	0.0288288	0.471563	0.913742	-0.115332	0.00442168	0.193481				-0.0220063	0.652375	0.935459				AD-specific
seq.13545.97	Q8N9N8	EIF1AD	EIF1AD	-0.00268258	0.903812	0.988007	0.134378	1.4874e-09	2.43374e-08	0.00630846	0.775095	0.961404	0.134803	1.44869e-09	2.35574e-08																			0.0123898	0.595969	0.908357	-0.000281672	0.99345	0.999365	0.0393491	0.208995	0.761151				-0.0190521	0.732472	0.948307				AD-specific
seq.13547.5	P34969	HTR7	HTR7	0.0118603	0.705045	0.963257	0.0728914	0.0202268	0.0485094	0.0167615	0.593156	0.909545	0.0740067	0.0186704	0.0451208																			0.0167657	0.605341	0.911056	0.0682683	0.111468	0.668197	-0.0338259	0.491226	0.893434				-0.0183573	0.834609	0.971422				AD-specific
seq.13548.53	Q5VZY2	PLPP4	PLPP4	-0.0192359	0.284989	0.78382	-0.0929704	2.39863e-07	2.37742e-06	-0.0254362	0.155997	0.616367	-0.0946472	1.53848e-07	1.5808e-06																			-0.0182937	0.334556	0.793888	0.0155122	0.544408	0.931426	-0.0616457	0.0275839	0.483261				-0.0472888	0.274455	0.814206				AD-specific
seq.13552.7	Q9UH65	SWAP70	SWAP70	0.0318593	0.0283284	0.350263	-0.0371549	0.0108829	0.0290623	0.029394	0.0433632	0.373124	-0.0350704	0.0164246	0.0406018																			0.0229266	0.156944	0.646285	0.0330072	0.135184	0.703498	0.00402044	0.870261	0.977146				0.0534238	0.101051	0.6543				AD-specific
seq.13557.3	Q9NQS3	NECTIN3	NECTIN3	-0.00858991	0.452583	0.870271	-0.0293516	0.0104766	0.0281735	-0.0105798	0.35538	0.80286	-0.0300567	0.00891679	0.0244489																			-0.0203696	0.124133	0.604207	-0.0198179	0.237182	0.812868	-0.0209869	0.316662	0.819838				0.0174999	0.468569	0.876411				AD-specific
seq.13563.259	Q8N6N7	ACBD7	ACBD7	0.0153895	0.353581	0.825213	0.0541752	0.00105441	0.00394929	0.0192108	0.246967	0.714397	0.0554928	0.000815736	0.00312277																			-0.00979964	0.595857	0.908357	0.00544649	0.818686	0.983009	-0.0248205	0.406529	0.863016				0.121903	0.00124344	0.10657				AD-specific
seq.13570.43	Q00341	HDLBP	HDLBP	0.0107897	0.568184	0.925285	0.0950521	5.21097e-07	4.7631e-06	0.0171543	0.362759	0.80586	0.0961974	4.038e-07	3.74736e-06																			0.0195587	0.334854	0.794338	0.0273651	0.337904	0.860927	0.015086	0.600897	0.93139				0.0100859	0.827113	0.970409				AD-specific
seq.13658.31	Q9NRA1	PDGFC	PDGFC_1	-0.0499372	0.110848	0.598653	-0.133362	2.02984e-05	0.000122615	-0.0590011	0.0591878	0.430752	-0.137265	1.19434e-05	7.46205e-05																			-0.0542019	0.104531	0.585211	-0.0538233	0.249146	0.81873	-0.0558162	0.243677	0.777073				-0.0885786	0.239188	0.79132				AD-specific
seq.13660.76	O15123	ANGPT2	ANGPT2_1	0.0475637	0.05429	0.452013	0.101583	4.08372e-05	0.000230347	0.0546366	0.0268692	0.304592	0.105278	2.18376e-05	0.000128816																			0.0551606	0.0430108	0.450205	0.0394395	0.282745	0.840048	0.0785638	0.0471667	0.564219				0.0567236	0.314365	0.82616				AD-specific
seq.13501.10	Q8TBE7	SLC35G2	SLC35G2	-0.0149956	0.610628	0.935329	0.0756296	0.0104057	0.0280347	-0.00997367	0.735146	0.952316	0.0749574	0.011306	0.029788																			-0.0268649	0.386267	0.824239	-0.028533	0.505556	0.92311	-0.0206555	0.644966	0.940946				0.0448354	0.538522	0.900178				AD-specific
seq.13969.24	O60684	KPNA6	KPNA6	0.034091	0.138056	0.637696	-0.0714921	0.00191395	0.00663325	0.0294342	0.200593	0.67057	-0.0695082	0.00260452	0.0085816																			0.0388873	0.113408	0.593517	0.0595888	0.059501	0.553755	0.0112647	0.765347	0.965172				-0.0082379	0.882882	0.980755				AD-specific
seq.13932.45	Q14155	ARHGEF7	ARHGEF7	-0.037642	0.0120036	0.228918	-0.0663373	9.81714e-06	6.44305e-05	-0.0422892	0.00469166	0.11586	-0.0691932	4.08339e-06	2.91642e-05																			-0.0413894	0.0109484	0.251605	-0.054477	0.0163072	0.362058	-0.0311669	0.183416	0.733731				-0.0519709	0.133157	0.697002				AD-specific
seq.13934.3	O15068	MCF2L	MCF2L	-0.0459781	0.0198811	0.298627	0.0603237	0.00232704	0.00787022	-0.0421144	0.0330388	0.333825	0.0574712	0.00376946	0.011862																			-0.0529322	0.0183696	0.332386	-0.03775	0.222799	0.803823	-0.0570408	0.0735147	0.622075				-0.00308209	0.941459	0.991165				AD-specific
seq.13937.75	Q86VP6	CAND1	CAND1	0.038066	0.0527661	0.450011	-0.13747	2.42995e-12	8.01005e-11	0.0289768	0.137292	0.58903	-0.135515	5.39103e-12	1.6162e-10																			0.0208257	0.30341	0.773387	0.060291	0.0129789	0.3227	-0.0250124	0.442736	0.879144				0.045512	0.357635	0.841915				AD-specific
seq.13940.19	Q16666	IFI16	IFI16_2	0.0432491	0.325421	0.809662	0.13016	0.00316225	0.0102387	0.0521673	0.235821	0.704638	0.133665	0.00249198	0.00829332																			0.0374163	0.450371	0.856553	0.0108059	0.882034	0.987784	0.0758838	0.257761	0.788543				0.0931378	0.33846	0.838477				AD-specific
seq.13943.38	Q9C005	DPY30	DPY30	-0.0121587	0.530704	0.910686	0.117001	1.73032e-09	2.7888e-08	-0.0045217	0.814676	0.96346	0.116702	2.07445e-09	3.24997e-08																			-0.0194579	0.335362	0.794509	-0.0217646	0.380549	0.881342	-0.000846269	0.978123	0.996198				0.0360056	0.450248	0.87228				AD-specific
seq.13950.9	Q9Y5P4	CERT1	CERT1_2	-0.0050713	0.84595	0.979504	0.165951	1.93857e-10	3.95588e-09	0.00607427	0.814866	0.963529	0.16636	1.93875e-10	3.85786e-09																			0.0175025	0.532649	0.884377	0.00668167	0.864466	0.987784	0.0463696	0.233425	0.774981				-0.0164808	0.775221	0.960161				AD-specific
seq.13958.5	Q8TBY0	RBM46	RBM46	-0.00288356	0.854869	0.979504	0.0443881	0.00496028	0.0150565	-8.47691e-05	0.995712	0.998591	0.0443828	0.00506228	0.0151889																			-0.00658355	0.693996	0.939035	0.00429027	0.852706	0.987784	-0.0140733	0.56462	0.915889				0.0224099	0.566176	0.9105				AD-specific
seq.13959.7	P28838	LAP3	LAP3_1	-0.0477797	0.154671	0.660297	-0.200406	2.32881e-09	3.67217e-08	-0.0614839	0.0656035	0.448753	-0.20455	1.16508e-09	1.91593e-08																			-0.0431262	0.206804	0.698454	-0.0292357	0.509014	0.923809	-0.0758984	0.140951	0.727732				-0.118101	0.169751	0.739677				AD-specific
seq.13966.30	Q5VTT5	MYOM3	MYOM3	-0.0242426	0.321446	0.809289	-0.200751	1.55119e-16	1.73852e-14	-0.0377778	0.117795	0.550299	-0.203277	7.49408e-17	8.66578e-15																			-0.0261121	0.323772	0.786489	-0.0231542	0.508182	0.923399	-0.0337533	0.389248	0.85224				-0.0847805	0.117712	0.667177				AD-specific
seq.13973.62	Q8NG68	TTL	TTL	-0.00164299	0.943603	0.992767	0.0670641	0.00395596	0.0123317	0.0029992	0.897335	0.979192	0.0672723	0.00393837	0.0123349																			0.00620513	0.803287	0.957706	0.0394944	0.249632	0.81873	-0.0179895	0.617696	0.934561				-0.01522	0.785435	0.962748				AD-specific
seq.13663.2	P05112	IL4	IL4_1	-0.0419934	0.0038671	0.105875	-0.05786	6.95875e-05	0.000368419	-0.0460409	0.00152001	0.0505628	-0.0609275	2.8313e-05	0.00016318																			-0.0436245	0.00720828	0.197415	-0.0389186	0.0778797	0.614684	-0.0549681	0.0239278	0.460277				-0.0520807	0.0913434	0.646983				AD-specific
seq.13977.28	Q99728	BARD1	BARD1	0.00388184	0.744715	0.966084	-0.0289805	0.0153462	0.0385375	0.00197425	0.868621	0.973523	-0.0288491	0.0160706	0.0398988																			0.000459443	0.97301	0.994061	0.00972351	0.587707	0.941019	0.00611037	0.767715	0.965172				-0.00307498	0.905117	0.985514				AD-specific
seq.13979.3	Q8TE54	SLC26A7	SLC26A7	0.0243479	0.0543532	0.452013	0.0469829	0.000215894	0.000997961	0.0277041	0.0285092	0.310898	0.0489017	0.000120916	0.000587246																			0.0147512	0.264462	0.740172	-0.00149604	0.930831	0.992	0.0276747	0.174673	0.729969				0.0851051	0.00672722	0.26278				AD-specific
seq.13982.33	Q9NS28	RGS18	RGS18	-0.0399958	0.015505	0.260262	0.0588726	0.000386279	0.0016524	-0.0363032	0.0279948	0.308734	0.0564776	0.000672135	0.00264247																			-0.0183537	0.29922	0.772029	0.021045	0.387141	0.883229	-0.0526084	0.0411417	0.541945				-0.0876247	0.0181335	0.384848				AD-specific
seq.13983.27	Q08257	CRYZ	CRYZ	0.0326668	0.372163	0.838403	-0.0911699	0.0128874	0.0334466	0.0267333	0.465696	0.85511	-0.0893879	0.0149874	0.0375588																			0.0316615	0.442623	0.853269	0.0352817	0.547573	0.933013	0.0161399	0.778772	0.965172				-0.00864125	0.912112	0.985732				AD-specific
seq.13985.12	Q9HAU4	SMURF2	SMURF2	-0.00574838	0.577484	0.925743	-0.0375882	0.000269363	0.0012128	-0.00837791	0.416722	0.828198	-0.0381668	0.000224277	0.00101735																			-0.0154098	0.197983	0.689323	-0.0163903	0.366071	0.876641	-0.0173792	0.260576	0.789762				0.0047707	0.837771	0.971686				AD-specific
seq.13986.6	O43813	LANCL1	LANCL1	0.0450898	0.0504851	0.44258	-0.108361	2.66188e-06	2.04771e-05	0.0380015	0.098566	0.517861	-0.1058	4.73501e-06	3.34574e-05																			0.0533596	0.0266644	0.384653	0.0943543	0.00128449	0.0731055	0.00255304	0.946227	0.991408				-0.0314704	0.583056	0.917321				AD-specific
seq.13992.12	P46459	NSF	NSF	-0.0101001	0.483368	0.886158	0.0508869	0.000417625	0.00176649	-0.00669577	0.642139	0.925247	0.0504331	0.000485322	0.00199075																			0.00433945	0.777414	0.955364	0.0176721	0.398184	0.889807	-0.00554161	0.802294	0.967667				-0.0448866	0.196331	0.764032				AD-specific
seq.13994.1	P22087	FBL	FBL	-0.00770068	0.645261	0.946411	-0.114508	7.02167e-12	2.03796e-10	-0.0157488	0.342861	0.791374	-0.115611	4.99445e-12	1.5035e-10																			-0.0158779	0.385454	0.82347	-0.0426657	0.0671531	0.585425	-0.00382566	0.890985	0.983012				-0.0209268	0.56747	0.910803				AD-specific
seq.13998.26	Q8N142	ADSS1	ADSS1	-0.0240318	0.379827	0.84327	-0.0864499	0.00161647	0.00575015	-0.0299717	0.273547	0.738617	-0.0884741	0.00128455	0.00466264																			-0.0491671	0.113842	0.593911	-0.0398856	0.378	0.881342	-0.0700526	0.0941205	0.662069				0.0323501	0.575716	0.914543				AD-specific
seq.13931.22	O00233	PSMD9	PSMD9	0.0456686	0.20717	0.724466	-0.210369	5.90661e-09	8.57164e-08	0.031634	0.380047	0.812781	-0.208229	9.07071e-09	1.24316e-07																			0.0395933	0.295175	0.767983	0.0850813	0.0825796	0.625555	-0.014435	0.803616	0.967667				0.0271318	0.76482	0.955862				AD-specific
seq.13926.1	Q9H9A7	RMI1	RMI1	-0.00747002	0.528159	0.909607	-0.0736739	4.44543e-10	8.26147e-09	-0.0125612	0.285982	0.746229	-0.0745346	3.06814e-10	5.80588e-09																			-0.0218775	0.0906836	0.562461	-0.0330773	0.0516694	0.532335	-0.012384	0.525829	0.904349				-0.0139391	0.584947	0.917321				AD-specific
seq.13924.13	P0CAP1	MYZAP	MYZAP_1	-0.012332	0.323684	0.809615	-0.0612646	9.61728e-07	8.29135e-06	-0.0164983	0.185504	0.657449	-0.0623737	6.45165e-07	5.72905e-06																			-0.0163243	0.206314	0.698096	-0.0175486	0.331674	0.860304	-0.0101462	0.591534	0.927552				-0.038678	0.202453	0.765895				AD-specific
seq.13745.10	Q13563	PKD2	PKD2_2	0.0239217	0.0503966	0.442485	0.0342923	0.005186	0.0156116	0.0263877	0.0310407	0.323045	0.0361084	0.00329911	0.0105136																			0.00833369	0.507737	0.878252	0.0140539	0.415336	0.901036	0.0089908	0.612808	0.933369				0.066616	0.0431353	0.527085				AD-specific
seq.13665.35	Q06190	PPP2R3A	PPP2R3A	-0.00298139	0.814148	0.974525	-0.0400195	0.00163094	0.0057958	-0.00565407	0.655821	0.927902	-0.0403956	0.00151223	0.00536611																			-0.0013463	0.921993	0.983628	0.0202215	0.28764	0.842688	-0.0267411	0.179564	0.732416				-0.0249799	0.398085	0.854967				AD-specific
seq.13669.6	P22607	FGFR3	FGFR3_1	0.00485102	0.857495	0.979504	-0.154853	9.56955e-09	1.31042e-07	-0.00584912	0.827842	0.965498	-0.155258	9.56462e-09	1.29997e-07																			0.00126526	0.964736	0.991689	-0.0123045	0.731586	0.970088	0.00208059	0.962909	0.995922				-0.0485127	0.440731	0.869489				AD-specific
seq.13672.3	P17066	HSPA6	HSPA6_1	-0.00611117	0.588087	0.929935	-0.0416309	0.000230186	0.00105665	-0.00891114	0.429433	0.835216	-0.0422255	0.000193577	0.000893104																			-0.0119696	0.345897	0.800897	-0.00574016	0.747856	0.97372	-0.0193169	0.286685	0.8036				-0.00178937	0.941002	0.991065				AD-specific
seq.13673.21	Q99832	CCT7	CCT7	0.0969186	0.0162312	0.268127	-0.10759	0.00779748	0.0220601	0.0901173	0.025572	0.29735	-0.101516	0.0121701	0.0316527																			0.117056	0.00791863	0.207697	0.113252	0.0621962	0.567794	0.11272	0.0795667	0.637465				-0.00341728	0.971086	0.99458				AD-specific
seq.13678.169	P00746	CFD	CFD_1	0.0487744	0.0158453	0.263545	-0.105193	2.05288e-07	2.07424e-06	0.0419505	0.0373913	0.348921	-0.102375	4.45565e-07	4.08691e-06																			0.0487605	0.0171283	0.32307	0.062231	0.0192785	0.38807	0.0223604	0.467771	0.885121				0.017126	0.741678	0.950785				AD-specific
seq.13681.173	P19784	CSNK2A2	CSNK2A2_1	-0.00737154	0.43273	0.863209	-0.0472408	5.07455e-07	4.66769e-06	-0.0106187	0.257026	0.722325	-0.0479646	3.60698e-07	3.39934e-06																			-0.0058057	0.571238	0.90287	-0.0134978	0.32996	0.860304	-0.00130158	0.933826	0.990968				-0.0295728	0.170259	0.739677				AD-specific
seq.13686.2	Q01344	IL5RA	IL5RA_1	-0.0110736	0.721888	0.964868	-0.137085	1.03002e-05	6.69378e-05	-0.0201864	0.515678	0.877123	-0.138417	8.86097e-06	5.72271e-05																			0.0150516	0.660534	0.928123	0.0622397	0.153038	0.731499	-0.0472708	0.375109	0.844534				-0.145718	0.0373852	0.496991				AD-specific
seq.13689.2	P11926	ODC1	ODC1	-0.0145435	0.200743	0.716285	0.0333628	0.00346288	0.0110162	-0.012321	0.278788	0.741501	0.0325125	0.00447801	0.0137763																			-0.0133863	0.27384	0.749689	-0.00921072	0.582952	0.94061	-0.00911502	0.620043	0.935006				-0.0222841	0.403699	0.857535				AD-specific
seq.13697.51	P21695	GPD1	GPD1_2	0.0533037	0.214462	0.73292	-0.376888	1.72565e-18	3.30826e-16	0.0292224	0.49006	0.866525	-0.374979	3.00752e-18	5.21662e-16																			0.00593316	0.880938	0.976106	0.0436958	0.389394	0.883229	-0.0419531	0.497449	0.895237				0.0790978	0.522652	0.892526				AD-specific
seq.13706.12	P42701	IL12RB1	IL12RB1_1	-0.00928756	0.435775	0.86366	-0.0375759	0.00168544	0.00594022	-0.0118312	0.320949	0.779374	-0.0383681	0.00137597	0.00496233																			-0.015951	0.228026	0.716949	-0.0124894	0.493772	0.919011	-0.0223259	0.247262	0.780461				0.00160291	0.951542	0.99302				AD-specific
seq.13707.27	Q14515	SPARCL1	SPARCL1_1	0.00455793	0.766531	0.968802	0.0540371	0.000439182	0.00184832	0.0083871	0.584825	0.909378	0.0546281	0.000393517	0.00165805																			0.0086474	0.594699	0.908357	-0.00434007	0.842933	0.987784	0.0231189	0.34653	0.838416				0.00279443	0.952367	0.99302				AD-specific
seq.13713.164	Q96IW7	SEC22A	SEC22A	0.00200642	0.949085	0.993403	0.0973366	0.00196276	0.00678308	0.00831049	0.791452	0.962794	0.0978736	0.00189787	0.00654021																			0.0347986	0.292481	0.765345	0.0861632	0.03388	0.467787	-0.00062243	0.990329	0.99863				-0.0753749	0.324234	0.832027				AD-specific
seq.13719.19	O96013	PAK4	PAK4	-0.00962278	0.751018	0.966852	0.155687	2.85916e-07	2.76246e-06	0.000811404	0.978588	0.99511	0.155742	3.02853e-07	2.89159e-06																			0.0150949	0.63652	0.921495	0.0358717	0.375389	0.880459	0.00293877	0.952454	0.993155				-0.0173705	0.783576	0.962748				AD-specific
seq.13725.3	O43320	FGF16	FGF16_1	-0.00484899	0.615943	0.937259	-0.0567702	4.28513e-09	6.39696e-08	-0.00870788	0.365314	0.806976	-0.0573603	3.22518e-09	4.9051e-08																			-0.00257494	0.803368	0.957706	-0.0109306	0.420146	0.901036	0.00486737	0.756901	0.965106				-0.0365598	0.124411	0.679919				AD-specific
seq.13730.18	P53634	CTSC	CTSC_1	-0.0533638	0.0159032	0.263906	0.0838388	0.000156651	0.000752773	-0.0479527	0.0301884	0.31919	0.0806004	0.00028418	0.00125091																			-0.0477118	0.0411708	0.446323	-0.0661514	0.0428994	0.494909	-0.0301671	0.368919	0.844534				-0.0430764	0.433415	0.869186				AD-specific
seq.13738.8	P08476	INHBA	INHBA_1	0.0213002	0.359862	0.828658	0.0915202	8.54453e-05	0.000439255	0.0275697	0.23556	0.704638	0.0933822	6.347e-05	0.000334089																			0.0300422	0.252912	0.730229	0.0294677	0.418938	0.901036	0.0259495	0.493157	0.893776				0.0110716	0.824363	0.970409				AD-specific
seq.13739.3	Q9NZU1	FLRT1	FLRT1_1	-0.0164556	0.398696	0.851759	-0.0751009	0.00011878	0.000588248	-0.0214066	0.271826	0.736584	-0.0764928	9.16603e-05	0.000459731																			-0.0137508	0.512595	0.878617	0.00402548	0.885967	0.987784	-0.0408295	0.193198	0.748854				-0.0531864	0.248921	0.799078				AD-specific
seq.13742.66	Q9GZX6	IL22	IL22_1	0.0089461	0.686235	0.955996	0.0856284	0.000113552	0.000564276	0.0152077	0.492092	0.866659	0.0867338	9.67404e-05	0.000482048																			0.0237687	0.323772	0.786489	0.00138036	0.966747	0.99596	0.0531234	0.113589	0.689005				-0.0291663	0.598364	0.921748				AD-specific
seq.13744.37	P26951	IL3RA	IL3RA	0.0375226	0.115124	0.604671	-0.0598486	0.012196	0.0319138	0.0336805	0.157776	0.619622	-0.0575878	0.0160855	0.0399124																			0.0318371	0.233295	0.719906	0.0688281	0.059445	0.553755	-0.0102645	0.793812	0.966266				0.0412616	0.431597	0.868823				AD-specific
seq.13502.2	Q86WA9	SLC26A11	SLC26A11	-0.0323188	0.218848	0.735042	-0.117314	8.99925e-06	5.99263e-05	-0.0403418	0.124131	0.56063	-0.120049	5.78645e-06	3.97307e-05																			-0.0322035	0.275795	0.750724	-0.0316465	0.424778	0.901927	-0.0640728	0.157849	0.729969				-0.0679471	0.215263	0.776232				AD-specific
seq.13499.30	P00451	F8	F8	0.0362047	0.145299	0.649193	0.0731707	0.0033192	0.0106371	0.0412933	0.0968977	0.514475	0.0759539	0.00234812	0.00786848																			0.021112	0.450675	0.856553	-0.0249989	0.529947	0.925197	0.0749219	0.0576431	0.598519				0.0962555	0.0685513	0.595942				AD-specific
seq.23294.19	Q9UH92	MLX	MLX	-0.0344686	0.137282	0.636756	-0.112459	1.27286e-06	1.05975e-05	-0.0422146	0.0680423	0.455498	-0.115313	7.14285e-07	6.28867e-06																			-0.0287183	0.257501	0.733344	-0.0216678	0.539387	0.928343	-0.0405923	0.266249	0.789762				-0.0835065	0.116683	0.66513				AD-specific
seq.12986.12	Q9NUP9	LIN7C	LIN7C	-0.0349622	0.269039	0.772849	-0.191283	1.48997e-09	2.43374e-08	-0.0480507	0.126682	0.565838	-0.194542	8.49346e-10	1.44906e-08																			-0.0414852	0.232058	0.719906	-0.0463389	0.311822	0.849475	-0.0482449	0.348865	0.83994				-0.0765372	0.28014	0.817382				AD-specific
seq.12891.1	Q8IY33	MICALL2	MICALL2	-0.0163101	0.267697	0.771159	-0.0758218	2.63321e-07	2.57758e-06	-0.0216873	0.139295	0.591011	-0.0773405	1.61378e-07	1.64425e-06																			-0.0317361	0.0430749	0.450216	-0.0229278	0.277694	0.837704	-0.0505387	0.038973	0.537157				0.0102716	0.769205	0.958546				AD-specific
seq.12925.105	Q9Y2T1	AXIN2	AXIN2_1	-0.0265429	0.136056	0.635703	-0.0784552	1.08241e-05	6.99055e-05	-0.0318538	0.0731027	0.467152	-0.0805683	6.47368e-06	4.38705e-05																			-0.0175926	0.361703	0.8091	-0.0238205	0.366514	0.876641	-0.0279592	0.314667	0.819838				-0.0812081	0.05137	0.547997				AD-specific
seq.12933.17	Q8TC92	ENOX1	ENOX1	-0.0753973	0.00949447	0.198187	-0.155826	8.46246e-08	9.38341e-07	-0.0862265	0.00290373	0.0848224	-0.161638	2.82014e-08	3.4529e-07																			-0.0789363	0.0119828	0.26453	-0.0805405	0.0533491	0.535606	-0.0899492	0.0556998	0.594201				-0.114007	0.0917639	0.646983				AD-specific
seq.12934.1	Q9UII4	HERC5	HERC5	-0.00763239	0.540081	0.912875	-0.0380929	0.00226456	0.0076839	-0.0104084	0.403774	0.822961	-0.0388406	0.00190433	0.00655007																			-0.0122712	0.356163	0.806896	-0.00836425	0.647363	0.956663	-0.0171676	0.374377	0.844534				-0.00742027	0.808686	0.965815				AD-specific
seq.12939.1	O15160	POLR1C	POLR1C	-0.0430712	0.0753886	0.529734	-0.168302	3.40799e-12	1.08891e-10	-0.0546206	0.0230188	0.288627	-0.171993	1.23824e-12	4.37893e-11																			-0.0561018	0.031364	0.409131	-0.0665866	0.0574174	0.551425	-0.0565294	0.142727	0.729969				-0.0557245	0.313986	0.82616				AD-specific
seq.12945.33	Q9NP72	RAB18	RAB18	-0.0298683	0.167461	0.671402	0.0782133	0.000296008	0.00132053	-0.0247511	0.252526	0.720019	0.0765587	0.000408163	0.0017148																			-0.0107197	0.65759	0.926425	-0.0419915	0.216466	0.802931	0.0224949	0.512015	0.899064				-0.0652434	0.168016	0.739269				AD-specific
seq.12957.62	P14927	UQCRB	UQCRB	-0.0190666	0.0905495	0.571345	-0.0349071	0.00200403	0.00690278	-0.0214693	0.0567506	0.42223	-0.036337	0.00132434	0.00479037																			-0.0190355	0.117481	0.602023	-0.0260207	0.102876	0.662107	-0.0113777	0.542287	0.908835				-0.0234659	0.355965	0.841073				AD-specific
seq.12968.2	Q16527	CSRP2	CSRP2	-0.0080157	0.67107	0.951023	-0.0905518	1.62218e-06	1.31161e-05	-0.0141331	0.452861	0.848314	-0.0915021	1.33591e-06	1.10718e-05																			-0.00330183	0.87267	0.974165	-0.0218302	0.44468	0.907922	0.00900046	0.762934	0.965172				-0.0523095	0.219344	0.777381				AD-specific
seq.12970.35	Q9NUL3	STAU2	STAU2	-0.0205371	0.201776	0.717014	0.0596405	0.000217144	0.00100311	-0.016499	0.305	0.765439	0.0584931	0.000296217	0.00129609																			-0.00458208	0.787809	0.956532	-0.0265218	0.284105	0.840318	0.0153497	0.512446	0.899064				-0.0510944	0.191197	0.758146				AD-specific
seq.12991.49	Q8IWT3	CUL9	CUL9	-0.0104385	0.455739	0.87045	-0.0459751	0.00103793	0.0038996	-0.0135944	0.331428	0.783702	-0.0468948	0.000844295	0.00322025																			-0.0156671	0.323372	0.786303	0.0020659	0.919067	0.990298	-0.0344584	0.160965	0.729969				-0.00856847	0.77462	0.960038				AD-specific
seq.13068.139	O14618	CCS	CCS	-0.0255166	0.375116	0.840362	-0.126416	1.06687e-05	6.9147e-05	-0.0340313	0.236005	0.704638	-0.128667	7.75439e-06	5.12498e-05																			-0.0165697	0.600619	0.908357	0.00585825	0.896322	0.987784	-0.0712934	0.0959743	0.662918				-0.131227	0.0390583	0.507893				AD-specific
seq.13007.66	Q6JVE6	LCN10	LCN10	-0.0546125	0.0482648	0.43355	-0.201592	2.73025e-13	1.19818e-11	-0.0684198	0.01252	0.206821	-0.206201	8.41109e-14	4.03124e-12																			-0.063139	0.0336375	0.413236	-0.0773184	0.0526705	0.535467	-0.0599454	0.173772	0.729969				-0.0955018	0.129221	0.691168				AD-specific
seq.13011.20	P46783	RPS10	RPS10	-0.0920496	0.0302712	0.356676	-0.306923	4.52391e-13	1.90501e-11	-0.113123	0.00722057	0.15035	-0.314547	1.26528e-13	5.72521e-12																			-0.104956	0.0211154	0.351074	-0.105398	0.081944	0.62298	-0.124328	0.0669092	0.610864				-0.154596	0.10818	0.656711				AD-specific
seq.13025.4	Q8WU20	FRS2	FRS2	-0.0188093	0.0155648	0.260665	-0.0191849	0.0141278	0.0359738	-0.0201596	0.00959847	0.177474	-0.0205255	0.00872348	0.0239994																			-0.0261901	0.00284831	0.102217	-0.0280296	0.0181949	0.377991	-0.0246293	0.0586613	0.600149				-0.0040965	0.814332	0.969				AD-specific
seq.13042.7	Q16322	KCNA10	KCNA10	-0.0057255	0.692443	0.957383	-0.0405519	0.00518182	0.0156055	-0.00847108	0.558703	0.900277	-0.0411208	0.00468528	0.0142336																			-0.0116069	0.449549	0.856257	-0.0144327	0.476915	0.914461	-0.0120676	0.604673	0.932212				0.00121028	0.972924	0.994633				AD-specific
seq.13053.6	Q9UN76	SLC6A14	SLC6A14	-0.00807628	0.655355	0.947972	0.0795127	1.10581e-05	7.10091e-05	-0.00284957	0.874651	0.975552	0.0793243	1.21675e-05	7.56965e-05																			0.00123077	0.949839	0.987511	0.0197818	0.487284	0.916803	-0.00123314	0.964709	0.995922				-0.0127527	0.763256	0.955546				AD-specific
seq.13054.87	P35080	PFN2	PFN2_1	0.00292472	0.79708	0.971598	0.0408792	0.000335687	0.00147141	0.00583114	0.608178	0.916735	0.0412926	0.000303088	0.00132136																			0.000734368	0.946363	0.987433	-0.00583914	0.677601	0.959273	0.0114631	0.496019	0.894651				0.0556874	0.0874948	0.638335				AD-specific
seq.13055.53	A5PKW4	PSD	PSD	-0.044862	0.0795381	0.54356	-0.145529	1.29106e-08	1.71945e-07	-0.0547521	0.0315632	0.326138	-0.149183	5.8619e-09	8.38978e-08																			-0.0357875	0.204589	0.696138	-0.0381543	0.318063	0.853051	-0.0638539	0.123356	0.700425				-0.126512	0.0249348	0.427812				AD-specific
seq.13056.18	Q9GZN6	SLC6A16	SLC6A16	-0.0276266	0.220665	0.736189	-0.0605421	0.00733163	0.0209291	-0.0317938	0.159035	0.62148	-0.0626631	0.0056123	0.0165999																			-0.0361783	0.178404	0.669189	-0.0543006	0.142762	0.716268	-0.0200085	0.620717	0.935442				-0.013628	0.718558	0.94778				AD-specific
seq.13066.42	Q6P2E9	EDC4	EDC4	-0.0340118	0.00969042	0.199985	0.0923007	1.97133e-12	6.80624e-11	-0.0277088	0.0337053	0.336	0.0903595	6.05209e-12	1.785e-10																			-0.00885824	0.527933	0.883834	-0.0218115	0.24409	0.818616	0.016366	0.417815	0.867794				-0.0904926	0.00342049	0.190216				AD-specific
seq.12888.18	O75446	SAP30	SAP30	0.0432276	0.191651	0.706523	0.0905163	0.00637991	0.0185911	0.0495528	0.134785	0.582951	0.0938752	0.00475876	0.0144388																			0.00639559	0.866265	0.973129	-0.000999313	0.984935	0.99772	0.0215286	0.700545	0.953028				0.189834	0.00714109	0.268159				AD-specific
seq.12885.42	Q14995	NR1D2	NR1D2	0.0185158	0.197605	0.713752	0.0443016	0.0021605	0.00736165	0.0216478	0.132173	0.5791	0.0457994	0.00155574	0.00549933																			0.00816584	0.543525	0.889944	-0.00538418	0.756648	0.975273	0.0133004	0.510924	0.899064				0.0731029	0.0807396	0.629099				AD-specific
seq.12882.7	Q9NR21	PARP11	PARP11	0.000654044	0.966065	0.99762	-0.0398998	0.0096854	0.0264377	-0.00199684	0.896755	0.979192	-0.0400331	0.00961961	0.0260617																			0.00148262	0.92783	0.983691	0.00582525	0.761865	0.976572	-0.000964064	0.970898	0.995946				-0.00936412	0.823629	0.970409				AD-specific
seq.12881.17	O75452	RDH16	RDH16	0.0216661	0.198945	0.713752	0.0676377	6.23866e-05	0.000336906	0.0260783	0.121597	0.555232	0.0693085	4.2214e-05	0.000233153																			0.0128663	0.460081	0.860028	0.00241131	0.910171	0.988618	0.00383201	0.881712	0.979079				0.0793656	0.0670588	0.593588				AD-specific
seq.12787.47	P52741	ZNF134	ZNF134	-0.0202157	0.215467	0.73292	0.0510533	0.00180919	0.00630618	-0.0170071	0.297499	0.756859	0.0499532	0.00231512	0.00777366																			-0.0257479	0.14648	0.6333	-0.00162504	0.947446	0.99396	-0.0456937	0.0736026	0.622075				0.00126757	0.975895	0.994685				AD-specific
seq.12800.5	P59282	TPPP2	TPPP2	0.00618689	0.795611	0.971598	-0.137456	8.29892e-09	1.16042e-07	-0.00313186	0.895202	0.978388	-0.137669	8.57619e-09	1.18329e-07																			-0.00464401	0.851861	0.969255	0.00694081	0.829783	0.986379	-0.0281187	0.470399	0.885952				-0.0143293	0.80678	0.965561				AD-specific
seq.12804.5	Q9UKD1	GMEB2	GMEB2	0.00281513	0.902869	0.987767	0.169539	1.86756e-13	8.55672e-12	0.0143977	0.528789	0.883982	0.170526	1.55603e-13	6.87011e-12																			0.0201368	0.387905	0.825532	0.0174755	0.617229	0.954269	0.0392777	0.201189	0.754716				-0.0371518	0.536632	0.899232				AD-specific
seq.12808.103	Q9Y2V2	CARHSP1	CARHSP1	0.0083518	0.614894	0.936826	-0.0660996	7.02714e-05	0.000370962	0.00375509	0.820923	0.964656	-0.0658357	7.84625e-05	0.000402818																			0.00246925	0.884661	0.976452	0.0466136	0.0243122	0.416928	-0.0447518	0.112635	0.687743				0.0344023	0.420364	0.863313				AD-specific
seq.12811.55	Q09FC8	ZNF415	ZNF415	-0.0156931	0.252583	0.761303	-0.0404904	0.00319832	0.0103188	-0.0186532	0.174209	0.640681	-0.0418164	0.0023874	0.00798906																			-0.0181458	0.248135	0.72597	-0.0111819	0.560815	0.935122	-0.00524786	0.832696	0.973189				0.0480115	0.180429	0.750081				AD-specific
seq.12813.18	Q8NDI1	EHBP1	EHBP1	-0.00931963	0.494635	0.891366	0.0645589	2.22153e-06	1.73948e-05	-0.00498436	0.714303	0.945424	0.064221	2.65438e-06	2.0101e-05																			-0.0124406	0.406712	0.834823	-0.0164871	0.409822	0.899806	-0.00425197	0.850223	0.975835				0.0236709	0.447917	0.87228				AD-specific
seq.12818.159	Q15849	SLC14A2	SLC14A2	-0.0179227	0.255494	0.76426	0.0379039	0.0164272	0.040905	-0.0152825	0.333028	0.783994	0.0368014	0.0201514	0.0481796																			-0.0126267	0.460304	0.860028	0.00338879	0.874364	0.987784	-0.0317535	0.212596	0.763012				0.0145288	0.735119	0.948502				AD-specific
seq.12821.6	Q86W26	NLRP10	NLRP10	0.0066196	0.773235	0.970081	0.0887958	0.000109453	0.000547265	0.0124632	0.587132	0.909545	0.0896097	9.81665e-05	0.00048746																			0.00887432	0.705901	0.94286	0.0508492	0.108902	0.665561	-0.0316279	0.366528	0.843954				0.021513	0.713338	0.945388				AD-specific
seq.12827.37	P49796	RGS3	RGS3	-0.0140781	0.360146	0.828658	-0.0454182	0.00322333	0.0103857	-0.0172738	0.261844	0.724564	-0.0466098	0.00256341	0.00846913																			-0.0234269	0.145565	0.631589	-0.0322152	0.109901	0.666081	-0.00309219	0.903293	0.984869				-0.0117721	0.744617	0.951006				AD-specific
seq.12830.4	O00422	SAP18	SAP18	0.0202868	0.325533	0.809664	0.0523521	0.0114942	0.030372	0.0238787	0.247676	0.715433	0.0539559	0.00935001	0.0254065																			0.0140558	0.544062	0.890272	0.0234976	0.468621	0.913742	0.0108311	0.740655	0.95973				0.0609265	0.167839	0.739244				AD-specific
seq.12831.21	Q96BS2	TESC	TESC	0.0104125	0.536636	0.911067	0.056558	0.000806599	0.0031524	0.0142377	0.398167	0.821277	0.0575105	0.000676254	0.00265723																			3.09414e-05	0.998653	0.998934	0.0255908	0.304002	0.846203	-0.0109483	0.673238	0.94591				0.0664614	0.0846101	0.631197				AD-specific
seq.12832.10	Q9UBL3	ASH2L	ASH2L	-0.00130751	0.881579	0.983808	0.0227244	0.00991616	0.0269851	0.000245453	0.977716	0.994924	0.0227413	0.0100521	0.0270519																			0.000569407	0.950287	0.987511	0.014592	0.229166	0.80719	-0.00527563	0.675507	0.946789				-0.00419269	0.853563	0.973245				AD-specific
seq.12835.101	Q8WXC3	PYDC1	PYDC1	-0.000602498	0.971798	0.998066	0.0474944	0.00553696	0.0165314	0.00266911	0.875665	0.975552	0.0476795	0.00547616	0.0162633																			-0.00802476	0.631606	0.919842	-0.0224602	0.288793	0.842688	0.00485145	0.853165	0.975835				0.0508237	0.244318	0.796623				AD-specific
seq.12845.18	Q15036	SNX17	SNX17	-0.0166923	0.259253	0.76588	-0.0817209	3.30823e-08	4.02344e-07	-0.0222652	0.130774	0.577039	-0.0832206	1.9782e-08	2.50195e-07																			-0.0220569	0.170918	0.665651	-0.0307659	0.144316	0.718132	-0.0173556	0.475408	0.886889				-0.0286739	0.398038	0.854967				AD-specific
seq.12851.5	Q9NP87	POLM	POLM	0.00575342	0.732654	0.964868	0.0421625	0.0123504	0.0322435	0.0085707	0.611214	0.917567	0.0427289	0.0114189	0.0299988																			0.00581203	0.741616	0.94817	0.00904179	0.738829	0.972073	-0.028871	0.236187	0.775755				0.0183699	0.671164	0.93989				AD-specific
seq.12861.13	Q9NYL9	TMOD3	TMOD3	0.00506683	0.868681	0.982357	0.0901419	0.00333266	0.0106625	0.0111564	0.715998	0.945964	0.0908939	0.00315235	0.0101345																			0.0216734	0.513721	0.878617	-0.0254417	0.553617	0.933416	0.0609718	0.220547	0.767963				-0.00206672	0.975626	0.994685				AD-specific
seq.12867.40	P51808	DYNLT3	DYNLT3	0.0112458	0.393342	0.847221	0.0445261	0.000727233	0.00288871	0.0143282	0.276808	0.740878	0.0454993	0.000571119	0.00229361																			0.0120518	0.376546	0.818251	0.0191138	0.294249	0.844958	0.00939004	0.644704	0.940946				0.031492	0.336873	0.837012				AD-specific
seq.12871.10	Q12792	TWF1	TWF1	0.00364427	0.841717	0.978288	0.0774852	2.25075e-05	0.000133851	0.00887049	0.626431	0.921821	0.0780834	2.03763e-05	0.000120979																			0.00339453	0.867501	0.973245	0.00323237	0.905326	0.988208	0.00961813	0.751314	0.963613				0.0245735	0.545901	0.902525				AD-specific
seq.12876.39	Q9Y4P9	SPEF1	SPEF1	-0.00301367	0.81377	0.974525	0.030295	0.0177666	0.0435937	-0.000921853	0.942637	0.988358	0.0302313	0.0183093	0.0444019																			-0.0124179	0.384999	0.823223	-0.0141559	0.415996	0.901036	-0.0050077	0.821941	0.971421				0.0289232	0.371171	0.845854				AD-specific
seq.13067.5	Q13976	PRKG1	PRKG1	-0.00892255	0.284337	0.783699	-0.0229379	0.00604749	0.0177932	-0.0105504	0.205957	0.676558	-0.0236683	0.0047121	0.0143092																			-0.00341921	0.705814	0.94286	0.00995496	0.429124	0.902147	-0.0141983	0.276892	0.795281				-0.0344847	0.079667	0.626047				AD-specific
seq.13073.14	P39687	ANP32A	ANP32A	-0.0171123	0.189373	0.702818	0.0530119	4.74414e-05	0.000262223	-0.0136053	0.296257	0.75534	0.0520941	6.64327e-05	0.000348425																			-0.0164392	0.243975	0.724469	-0.0372949	0.0498701	0.525005	0.0102673	0.623025	0.936142				-0.0229745	0.458022	0.874624				AD-specific
seq.13497.34	O75822	EIF3J	EIF3J	0.0105051	0.574178	0.925743	-0.048074	0.0103044	0.0278442	0.00731736	0.695818	0.940903	-0.0475808	0.01131	0.029788																			0.0157165	0.443312	0.853835	0.039993	0.154534	0.731499	-0.0122327	0.683032	0.948582				-0.0229818	0.586479	0.917321				AD-specific
seq.13460.4	O15335	CHAD	CHAD	-0.00369108	0.900158	0.987767	0.0990452	0.000777864	0.00306145	0.00295798	0.919918	0.9833	0.0992446	0.000782252	0.00301041																			-0.00711392	0.831069	0.965402	-0.0486536	0.269606	0.83649	0.0360931	0.473975	0.886674				0.0426663	0.49584	0.880618				AD-specific
seq.13397.88	O15263	DEFB4A	DEFB4A	-0.00117805	0.986656	0.999467	0.371047	1.38096e-07	1.4538e-06	0.0237883	0.73468	0.952316	0.37265	1.30953e-07	1.37861e-06																			0.0252041	0.751361	0.951345	0.147733	0.175919	0.758773	-0.0633446	0.584911	0.925119				0.00298743	0.984084	0.995401				AD-specific
seq.13399.33	Q8IUW5	RELL1	RELL1	0.00104503	0.951202	0.994525	0.0428183	0.0122464	0.0320225	0.00394818	0.817362	0.963976	0.0430852	0.0119266	0.0311083																			-0.000289583	0.987514	0.996611	0.010378	0.682359	0.959273	0.00263049	0.915477	0.987192				0.0195711	0.63087	0.932032				AD-specific
seq.13416.8	Q14C87	TMEM132D	TMEM132D	-0.00978253	0.606845	0.932874	-0.0733183	0.000121931	0.000603032	-0.014882	0.433455	0.836926	-0.0743499	0.000101686	0.000502907																			-0.0227586	0.284815	0.759428	-0.0354969	0.222405	0.803823	-0.011562	0.712256	0.954653				0.0242648	0.55704	0.907645				AD-specific
seq.13421.17	Q9NRX6	TMEM167B	TMEM167B	0.00803322	0.435617	0.86366	-0.03898	0.000157914	0.000757341	0.00536141	0.602696	0.913389	-0.0386069	0.000189473	0.000878062																			0.00602125	0.583057	0.90528	0.0435783	0.00514986	0.196423	-0.0212962	0.183658	0.733892				0.0398067	0.0883177	0.640336				AD-specific
seq.13422.66	Q16206	ENOX2	ENOX2	0.00429067	0.721191	0.964868	-0.0282197	0.0193812	0.0468143	0.00239566	0.842276	0.968554	-0.0280565	0.020407	0.0486359																			0.00613515	0.63445	0.921198	0.0116184	0.489536	0.918432	0.00215578	0.90993	0.985701				-0.0115185	0.682858	0.94038				AD-specific
seq.13429.3	Q9H1F0	WFDC10A	WFDC10A	0.0195197	0.27855	0.779575	-0.0549845	0.00238084	0.00802642	0.0158387	0.379574	0.812781	-0.0538906	0.0029722	0.00964906																			0.00806772	0.687997	0.936308	0.0153075	0.574471	0.940505	-0.00527323	0.859309	0.976545				0.0372968	0.349222	0.839594				AD-specific
seq.13432.9	Q5T4F4	ZFYVE27	ZFYVE27_1	-0.00136713	0.951092	0.994525	0.0790659	0.000383264	0.00164047	0.00425655	0.848554	0.969821	0.0793676	0.000377713	0.00160072																			-0.000489	0.984137	0.996441	-0.00883682	0.805013	0.980175	0.00939127	0.788765	0.965172				0.148576	0.00981539	0.303663				AD-specific
seq.13436.54	P56270	MAZ	MAZ	0.0330677	0.0439225	0.426634	-0.0520723	0.00156286	0.00558932	0.029745	0.0700346	0.460723	-0.0500838	0.00238978	0.00799337																			0.0279246	0.120549	0.603055	0.0328096	0.188817	0.767527	0.00953554	0.70774	0.954169				0.0306185	0.403142	0.856985				AD-specific
seq.13450.49	P40818	USP8	USP8	-0.0128416	0.672842	0.951023	0.147367	1.27809e-06	1.06289e-05	-0.00298195	0.921697	0.9833	0.147166	1.40242e-06	1.15182e-05																			0.00966793	0.762953	0.952627	-0.0336307	0.434531	0.903797	0.0506069	0.2861	0.802864				-0.0238687	0.72882	0.947915				AD-specific
seq.13464.8	Q8N912	NRAC	NRAC	-0.0227559	0.137698	0.636756	-0.0381613	0.0127876	0.0332351	-0.025508	0.0965253	0.514475	-0.0399209	0.00934811	0.0254065																			-0.0255006	0.12542	0.604828	0.00673701	0.767716	0.97708	-0.0556947	0.0225615	0.455293				-0.0228023	0.521316	0.8915				AD-specific
seq.13078.3	P41208	CETN2	CETN2	-0.0267664	0.0275329	0.345346	0.04813	7.2729e-05	0.000381997	-0.0234154	0.0537578	0.416473	0.0464401	0.000133129	0.000639742																			-0.0073637	0.546752	0.890816	0.0127333	0.437129	0.904122	-0.0146561	0.429162	0.874798				-0.0590033	0.0738425	0.607159				AD-specific
seq.13477.65	Q15722	LTB4R	LTB4R	-0.022233	0.562856	0.923499	0.201938	1.48141e-07	1.55059e-06	-0.00872728	0.81973	0.964427	0.201349	1.72506e-07	1.74543e-06																			0.00841857	0.838567	0.966609	0.04518	0.432982	0.903797	-0.0161461	0.785058	0.965172				-0.0381763	0.659966	0.938129				AD-specific
seq.13482.14	A5YKK6	CNOT1	CNOT1	-0.0271249	0.312881	0.803687	0.106489	7.69223e-05	0.000401866	-0.0201642	0.452734	0.848314	0.105144	9.81712e-05	0.00048746																			-0.0251006	0.398444	0.832364	-0.00668585	0.874748	0.987784	-0.041114	0.325389	0.825657				0.012154	0.829965	0.970409				AD-specific
seq.13485.20	Q96K49	TMEM87B	TMEM87B	-0.00794851	0.734008	0.964868	0.0869158	0.00021369	0.000989027	-0.00221531	0.924512	0.984372	0.0867679	0.000226859	0.00102778																			-0.0182787	0.442149	0.852808	0.0063881	0.821303	0.983394	-0.0295287	0.43296	0.877531				0.0618142	0.317312	0.82702				AD-specific
seq.13486.9	Q13563	PKD2	PKD2_1	0.00123183	0.946722	0.99307	0.0485909	0.00856204	0.0238343	0.00443437	0.810068	0.962934	0.0488834	0.00832443	0.0230847																			0.00674771	0.735876	0.947537	0.00148965	0.957129	0.995741	0.013051	0.652082	0.942824				0.00473791	0.911562	0.985732				AD-specific
seq.13488.3	P53367	ARFIP1	ARFIP1	-0.00930771	0.752121	0.966852	0.0766781	0.00949354	0.0259514	-0.00421569	0.886365	0.976587	0.0763949	0.00994133	0.0268331																			0.0208344	0.51274	0.878617	0.0329525	0.438854	0.904676	0.0033504	0.943687	0.991408				-0.0739611	0.25227	0.80072				AD-specific
seq.13490.1	Q9NZW5	MPP6	MPP6	0.0160409	0.265175	0.768492	-0.0511812	0.000402989	0.00171182	0.0127238	0.376685	0.812781	-0.0503325	0.000516977	0.00210401																			0.0193694	0.214568	0.70602	0.0240185	0.288912	0.842688	-0.000453312	0.983291	0.997671				-0.0180296	0.594249	0.919992				AD-specific
seq.13492.44	P38646	HSPA9	HSPA9	-0.046373	0.156437	0.661044	-0.103673	0.00158447	0.00565551	-0.0535742	0.101681	0.523149	-0.107296	0.00110373	0.0040857																			-0.0466613	0.18483	0.675948	-0.0326641	0.492021	0.919011	-0.0775669	0.136636	0.721607				-0.0787559	0.314198	0.82616				AD-specific
seq.13495.48	Q8TDS4	HCAR2	HCAR2	-0.0236059	0.410518	0.856704	0.161466	1.82666e-08	2.35109e-07	-0.0128668	0.652357	0.927902	0.160599	2.34814e-08	2.91417e-07																			0.00941157	0.753669	0.951345	0.0281697	0.499674	0.921745	-0.000540297	0.989917	0.998525				-0.0782904	0.254814	0.80152				AD-specific
seq.13496.19	Q01581	HMGCS1	HMGCS1	-0.0590519	0.325291	0.809615	-0.193286	0.00131273	0.00479361	-0.072328	0.228389	0.699081	-0.198161	0.00101289	0.00378598																			-0.0815098	0.202626	0.692277	-0.0540632	0.512546	0.924319	-0.142639	0.141927	0.729023				-0.064246	0.65884	0.937923				AD-specific
seq.13393.46	Q9BUN8	DERL1	DERL1	0.0143491	0.626308	0.942852	0.0945974	0.00133922	0.00488055	0.0207683	0.481065	0.861924	0.0959916	0.00116646	0.00428741																			0.0431028	0.196995	0.687919	0.01359	0.766435	0.976807	0.0818551	0.0941996	0.662069				-0.0454098	0.423519	0.864724				AD-specific
seq.13392.13	P05026	ATP1B1	ATP1B1	0.0372881	0.24991	0.760164	-0.236445	2.67882e-13	1.18274e-11	0.0216163	0.500997	0.870649	-0.234993	4.22119e-13	1.7276e-11																			0.0348427	0.284207	0.759428	0.0438507	0.304467	0.846203	0.00846951	0.859731	0.976545				-0.0503976	0.534505	0.897917				AD-specific
seq.13388.57	P29120	PCSK1	PCSK1	0.0327096	0.0510999	0.445823	-0.0871644	2.0762e-07	2.09199e-06	0.0268119	0.108772	0.533964	-0.0852973	3.95141e-07	3.67637e-06																			0.0252108	0.170261	0.665651	0.0135548	0.578141	0.940505	0.0348367	0.198894	0.751477				0.0526867	0.182774	0.751817				AD-specific
seq.13386.248	Q969K3	RNF34	RNF34	-0.0125611	0.255155	0.76426	-0.0362577	0.00102583	0.00386543	-0.0150754	0.172093	0.638141	-0.0372773	0.000756089	0.00292518																			-0.0111565	0.35838	0.806896	-0.0235052	0.164419	0.740143	0.000371012	0.983113	0.997671				-0.032044	0.205331	0.768827				AD-specific
seq.13083.18	P26640	VARS1	VARS1	-0.00545021	0.782047	0.971113	-0.0806972	4.30081e-05	0.000241196	-0.0109266	0.578728	0.908984	-0.0814366	3.82071e-05	0.000213286																			-0.0113954	0.587754	0.907736	-0.0326781	0.251593	0.819336	0.00247885	0.936143	0.99134				-0.0100944	0.831053	0.970409				AD-specific
seq.13094.75	Q9BXY4	RSPO3	RSPO3_1	0.00729844	0.613798	0.936444	0.058915	4.93417e-05	0.000271852	0.0114213	0.42924	0.835216	0.0597122	4.07429e-05	0.000225885																			0.000637523	0.968436	0.99353	0.0076701	0.678787	0.959273	0.00381689	0.885781	0.980835				0.0495369	0.121209	0.674054				AD-specific
seq.13097.11	Q92843	BCL2L2	BCL2L2_1	-0.00398206	0.751977	0.966852	-0.0421117	0.000829482	0.00322282	-0.00688367	0.584896	0.909378	-0.0425817	0.00074727	0.00289876																			-0.00383417	0.797007	0.957355	-0.0106332	0.606522	0.94942	0.00253112	0.906897	0.985199				-0.0273956	0.294115	0.822189				AD-specific
seq.13101.60	Q9BQB4	SOST	SOST_1	0.0208789	0.249679	0.760005	0.0606351	0.000840898	0.00325848	0.0250473	0.167305	0.632345	0.0623181	0.000616211	0.00245038																			0.0113748	0.550268	0.891774	0.011278	0.632781	0.955951	0.0190945	0.524137	0.903858				0.0866371	0.0532364	0.547997				AD-specific
seq.13104.32	P98172	EFNB1	EFNB1_1	-0.0326587	0.00612144	0.146506	0.0339829	0.00446345	0.0137257	-0.0305065	0.0105184	0.184998	0.0319123	0.00764234	0.0214959																			-0.0311776	0.0183133	0.332386	-0.0358981	0.0300142	0.451666	-0.0177184	0.362452	0.842253				-0.0227873	0.382111	0.848963				AD-specific
seq.13107.9	O95274	LYPD3	LYPD3	-0.00507857	0.776972	0.971108	-0.0852392	2.21313e-06	1.73548e-05	-0.0106142	0.552838	0.896249	-0.0859324	1.93052e-06	1.52371e-05																			-0.018169	0.327477	0.789173	-0.0148689	0.526963	0.924319	-0.0206038	0.47805	0.886889				-0.0673398	0.118324	0.667177				AD-specific
seq.13111.79	P41182	BCL6	BCL6_1	-0.0145193	0.450551	0.870271	-0.0505814	0.00888105	0.0245442	-0.017963	0.351042	0.798884	-0.0517884	0.00752024	0.021218																			-0.0116482	0.573876	0.903737	-0.000223615	0.993998	0.999365	-0.0303218	0.315418	0.819838				-0.0357707	0.431972	0.868902				AD-specific
seq.13113.7	P10451	SPP1	SPP1	-0.0021576	0.923835	0.992276	0.111656	7.43027e-07	6.5295e-06	0.00542371	0.809567	0.962934	0.112025	7.28352e-07	6.39282e-06																			-0.016129	0.517176	0.878617	-0.0550334	0.0847235	0.629807	0.0273253	0.460681	0.884035				0.0780614	0.127094	0.689068				AD-specific
seq.13114.50	P51884	LUM	LUM	0.00819574	0.56785	0.925285	-0.0529016	0.000230416	0.00105704	0.00458907	0.749016	0.954251	-0.0525853	0.00026041	0.00115889																			-0.00353022	0.826494	0.963979	-0.00900651	0.675547	0.959273	0.00549852	0.819299	0.970898				0.0311557	0.321822	0.829597				AD-specific
seq.13117.232	Q9Y259	CHKB	CHKB_1	-0.0159389	0.6293	0.944245	0.0801621	0.0154395	0.0387169	-0.0106162	0.748122	0.954251	0.0794466	0.016646	0.0410654																			-0.0230398	0.525788	0.883795	-0.0390062	0.438469	0.904676	-0.0035056	0.94649	0.991536				0.0313748	0.677256	0.94038				AD-specific
seq.13118.5	Q9H4F8	SMOC1	SMOC1_1	-0.00837015	0.574206	0.925743	0.110724	9.39131e-14	4.64949e-12	-0.00124011	0.933023	0.986043	0.110643	1.11206e-13	5.0952e-12																			-0.00866258	0.577549	0.904748	-0.018738	0.258789	0.825068	0.00877796	0.719469	0.956046				0.0260426	0.469202	0.876411				AD-specific
seq.13122.19	O43155	FLRT2	FLRT2	-0.0117405	0.480146	0.883757	0.057899	0.000509164	0.00210395	-0.00789707	0.634814	0.924587	0.0573667	0.000591062	0.00236328																			-0.0155669	0.396796	0.830998	-0.0237137	0.337169	0.860927	-0.00138391	0.958511	0.995922				0.026282	0.48091	0.876501				AD-specific
seq.13123.3	Q9NZU0	FLRT3	FLRT3_1	-0.0126242	0.5968	0.931161	-0.113153	2.15526e-06	1.69192e-05	-0.0204866	0.389563	0.817621	-0.114567	1.70438e-06	1.36594e-05																			-0.0189757	0.469291	0.86431	-0.0213004	0.532267	0.925197	-0.0283698	0.477986	0.886889				-0.0516766	0.342243	0.839594				AD-specific
seq.13131.5	P19367	HK1	HK1	-0.0189866	0.326267	0.809895	-0.129338	2.1119e-11	5.4947e-10	-0.0277959	0.147751	0.602313	-0.131215	1.19645e-11	3.20447e-10																			-0.021773	0.298331	0.771118	-0.0183359	0.519708	0.924319	-0.0320041	0.295162	0.805887				-0.0798079	0.0633892	0.575081				AD-specific
seq.13228.75	Q00987	MDM2	MDM2_1	0.00285707	0.844582	0.979431	-0.0423089	0.00360544	0.0114149	3.13223e-05	0.998286	0.999181	-0.0423068	0.00368977	0.0116313																			-0.00427105	0.79879	0.957355	0.0161899	0.428723	0.902147	-0.0210942	0.413276	0.866159				0.0161373	0.571306	0.912511				AD-specific
seq.13229.20	O15151	MDM4	MDM4	-0.00610518	0.772399	0.970072	0.0637777	0.00256406	0.00854779	-0.00183603	0.930722	0.985497	0.0636538	0.00267869	0.00881004																			-0.0147174	0.521679	0.881818	0.00642794	0.854333	0.987784	-0.0411699	0.21039	0.76127				0.0436339	0.379531	0.848131				AD-specific
seq.13231.90	P01861	IGHG4	IGHG4	0.0298195	0.405321	0.855093	-0.13041	0.000278441	0.00125058	0.0213533	0.551085	0.896058	-0.129001	0.000334309	0.00144055																			0.00252603	0.949735	0.987511	0.024845	0.653171	0.958688	-0.0129039	0.824475	0.972838				0.0656489	0.413457	0.86253				AD-specific
seq.13242.134	Q9BYB0	SHANK3	SHANK3	0.0104863	0.674666	0.951172	0.189662	2.61845e-14	1.51392e-12	0.0232982	0.346224	0.795087	0.191233	1.84722e-14	1.03516e-12																			0.0354056	0.202293	0.692277	0.0702093	0.0791765	0.616899	0.0202945	0.591161	0.927552				-0.0158419	0.760784	0.954255				AD-specific
seq.13256.21	Q9Y566	SHANK1	SHANK1_2	-0.00434413	0.788633	0.971484	0.0512016	0.00161651	0.00575015	-0.000899183	0.955765	0.989134	0.0511406	0.00168194	0.00589367																			-0.00454293	0.800082	0.957355	0.015867	0.50172	0.922522	-0.00988075	0.71949	0.956046				-0.00699712	0.846156	0.972518				AD-specific
seq.14002.18	Q9BZ29	DOCK9	DOCK9	0.0132167	0.206162	0.723644	0.0265433	0.0114718	0.0303266	0.0150732	0.149811	0.605646	0.0275682	0.00879165	0.0241579																			0.00400862	0.727115	0.944705	-0.0171398	0.280287	0.837704	0.0280846	0.0783039	0.633827				0.0552482	0.0223565	0.406153				AD-specific
seq.14013.11	Q92844	TANK	TANK	0.00399414	0.914773	0.990791	0.101168	0.0068323	0.0197122	0.0108241	0.772	0.959891	0.101897	0.00657362	0.0189284																			0.018897	0.640748	0.922189	0.000142583	0.997942	0.999667	0.0415178	0.484309	0.888713				-0.0463966	0.562921	0.909134				AD-specific
seq.14022.17	Q9UHF5	IL17B	IL17B_1	0.000794106	0.965323	0.99762	0.0560361	0.00212875	0.00727049	0.00446613	0.806897	0.962934	0.0563271	0.00206721	0.0070504																			-0.0184923	0.332838	0.792037	0.0147151	0.619277	0.955336	-0.0272047	0.262079	0.789762				0.0929989	0.0369831	0.496991				AD-specific
seq.15542.19	P12532	CKMT1A	CKMT1A	0.0189632	0.644546	0.946411	0.15685	0.00013873	0.000675569	0.0296323	0.470674	0.855925	0.158852	0.000118228	0.000576113																			0.013544	0.774015	0.954716	-0.00763365	0.909068	0.988618	0.0555129	0.414744	0.866364				0.0743994	0.371331	0.845854				AD-specific
seq.15503.20	O00292	LEFTY2	LEFTY2_2	0.0170806	0.546889	0.917071	0.131716	3.50349e-06	2.60438e-05	0.0261381	0.355573	0.80286	0.133503	2.72585e-06	2.05567e-05																			0.020415	0.511723	0.878617	0.0259394	0.541948	0.930659	0.0106899	0.818578	0.970649				0.0435255	0.50479	0.885503				AD-specific
seq.15509.2	P54802	NAGLU	NAGLU	0.0281423	0.434755	0.86366	-0.221515	7.55455e-10	1.31978e-08	0.0133619	0.70921	0.944298	-0.220615	9.69652e-10	1.61646e-08																			0.0163526	0.67554	0.932286	0.0441726	0.403525	0.895714	-0.027579	0.630841	0.938339				0.00315624	0.969353	0.99458				AD-specific
seq.15511.37	O95502	NPTXR	NPTXR_1	0.0238899	0.362353	0.830629	-0.109254	3.29709e-05	0.000189576	0.0167065	0.523634	0.882246	-0.108133	4.13504e-05	0.000229078																			0.00885908	0.765138	0.952627	-0.0161133	0.690936	0.960776	0.0364677	0.405752	0.862667				0.0531194	0.332737	0.837012				AD-specific
seq.15521.4	O94985	CLSTN1	CLSTN1	0.00138498	0.937727	0.992452	-0.0557446	0.00169926	0.00598026	-0.00250014	0.887904	0.976587	-0.0559194	0.00169045	0.0059178																			-0.0252065	0.223856	0.714007	0.00221492	0.937425	0.99232	-0.0531961	0.080416	0.637465				0.0783679	0.0203382	0.394427				AD-specific
seq.15522.2	Q9H4G4	GLIPR2	GLIPR2	0.0164231	0.387439	0.845311	-0.13106	4.81602e-12	1.46186e-10	0.0076772	0.683924	0.935359	-0.130543	6.54482e-12	1.91482e-10																			0.00143858	0.943566	0.98709	0.0318512	0.232094	0.808652	-0.0396429	0.194598	0.749283				0.0325972	0.468941	0.876411				AD-specific
seq.15523.9	P13716	ALAD	ALAD	0.0571122	0.21518	0.73292	-0.457236	1.56902e-23	2.85758e-20	0.0265991	0.556432	0.897611	-0.455443	2.92317e-23	4.25906e-20																			0.0259401	0.592541	0.908357	0.0781672	0.204113	0.784569	-0.0579082	0.434994	0.878203				0.00807141	0.939729	0.990784				AD-specific
seq.15529.33	P21291	CSRP1	CSRP1	0.00653463	0.877219	0.983598	0.138889	0.00104689	0.0039264	0.0159116	0.706823	0.943849	0.139962	0.000984885	0.00369079																			0.0692754	0.122408	0.603055	-0.00578965	0.919736	0.990298	0.122117	0.0736012	0.622075				-0.145559	0.136857	0.700938				AD-specific
seq.15530.33	P54760	EPHB4	EPHB4	0.00416591	0.832947	0.97725	0.103197	1.74698e-07	1.79503e-06	0.01113	0.571785	0.906643	0.103947	1.52437e-07	1.57073e-06																			0.00639147	0.76781	0.953458	-0.0194586	0.490769	0.918851	0.0361116	0.264266	0.789762				0.0390397	0.37486	0.848131				AD-specific
seq.15533.97	P21757	MSR1	MSR1_3	-0.0275868	0.289936	0.787462	0.124846	1.70143e-06	1.36659e-05	-0.0193097	0.457795	0.85117	0.123545	2.29853e-06	1.77645e-05																			-0.0275943	0.341965	0.798262	-0.0200342	0.617563	0.954582	-0.0260071	0.532043	0.906176				0.0188402	0.74134	0.950785				AD-specific
seq.15544.25	Q9P0G3	KLK14	KLK14_1	0.0190459	0.467898	0.877836	0.117767	7.39008e-06	5.05509e-05	0.0270119	0.302325	0.761208	0.119579	5.60624e-06	3.87041e-05																			0.00331019	0.909813	0.981347	0.0560123	0.165088	0.740143	-0.0362205	0.38787	0.852226				0.117295	0.0416827	0.518659				AD-specific
seq.15610.72	P28838	LAP3	LAP3_2	-0.0238999	0.431727	0.862862	-0.134397	1.00119e-05	6.54731e-05	-0.0330534	0.27604	0.740813	-0.136625	7.46822e-06	4.96858e-05																			-0.0204876	0.519691	0.880842	-0.0254087	0.540794	0.929829	-0.0239059	0.621269	0.9355				-0.0756797	0.310791	0.82616				AD-specific
seq.15559.5	P58335	ANTXR2	ANTXR2	0.0255529	0.255764	0.76426	-0.109763	1.08254e-06	9.23451e-06	0.0183135	0.414175	0.827644	-0.108532	1.50537e-06	1.22046e-05																			0.0102742	0.679475	0.933781	-0.0516558	0.126831	0.692107	0.0719864	0.0482774	0.570223				0.0591005	0.24136	0.792804				AD-specific
seq.15567.2	P20963	CD247	CD247_1	0.0261747	0.0288345	0.350684	0.0373519	0.00188045	0.00653581	0.0288318	0.0160927	0.238283	0.0393158	0.00108542	0.00402815																			0.0243286	0.069129	0.522397	0.0071477	0.71045	0.966785	0.0410497	0.0366527	0.530845				0.0397521	0.136441	0.700938				AD-specific
seq.15574.37	P20248	CCNA2	CCNA2	0.00772861	0.456014	0.87045	0.0270574	0.00915374	0.0251547	0.00962755	0.35363	0.801339	0.0277196	0.00773149	0.0217048																			0.00576618	0.610088	0.912613	-0.00102683	0.947105	0.99396	0.0143959	0.372289	0.844534				0.0292462	0.202532	0.765895				AD-specific
seq.15576.158	P12724	RNASE3	RNASE3_1	0.0429109	0.248054	0.758447	-0.172255	3.60451e-06	2.67402e-05	0.0312611	0.399159	0.821444	-0.170101	5.01257e-06	3.51797e-05																			0.0629762	0.124805	0.604207	0.0389727	0.494431	0.919011	0.084156	0.156186	0.729969				-0.0899379	0.274965	0.814443				AD-specific
seq.15585.304	Q9UBX5	FBLN5	FBLN5_2	-0.00509912	0.870729	0.982523	-0.221598	1.35435e-12	5.0339e-11	-0.020036	0.519097	0.879712	-0.222949	1.1229e-12	3.99039e-11																			-0.0200822	0.527382	0.883834	-0.0338382	0.339718	0.86115	-0.0308336	0.553228	0.911078				-0.0369582	0.632468	0.93267				AD-specific
seq.15589.1	P02774	GC	GC	0.000173309	0.9844	0.999074	-0.0238885	0.00715383	0.0204938	-0.00141572	0.873209	0.975285	-0.0239828	0.00706673	0.0201413																			-0.0080973	0.418143	0.841484	-0.016957	0.23201	0.808652	0.000948709	0.946769	0.991549				0.0214231	0.266234	0.810461				AD-specific
seq.15591.28	P07203	GPX1	GPX1	0.0265246	0.457182	0.870515	-0.189829	1.03332e-07	1.12186e-06	0.0138692	0.69644	0.940907	-0.188895	1.27874e-07	1.35204e-06																			0.0268578	0.477731	0.866211	0.0451121	0.360939	0.873572	-8.33663e-05	0.998844	0.999448				-0.0460122	0.590284	0.917964				AD-specific
seq.15596.7	O94992	HEXIM1	HEXIM1_1	-0.00240538	0.92999	0.992294	0.116682	2.06901e-05	0.000124465	0.00543649	0.842383	0.968554	0.117049	2.04299e-05	0.000121199																			0.0142335	0.602929	0.909551	0.013607	0.711608	0.96714	0.0141573	0.726303	0.956597				-0.000836663	0.9891	0.996487				AD-specific
seq.15607.56	P30613	PKLR	PKLR_2	0.0473559	0.22617	0.740517	-0.172787	1.02497e-05	6.66689e-05	0.0359019	0.358087	0.803159	-0.170359	1.4242e-05	8.72609e-05																			0.0343842	0.414815	0.839425	0.124815	0.0301326	0.451666	-0.0621511	0.31427	0.819838				0.0236337	0.794396	0.963313				AD-specific
seq.15503.15	O00292	LEFTY2	LEFTY2_1	0.00876733	0.63921	0.946411	0.0646384	0.00056004	0.00228565	0.0131573	0.481677	0.862167	0.0655252	0.000484441	0.00198825																			0.0246676	0.230705	0.719284	-0.00270915	0.920369	0.990298	0.0517157	0.0917124	0.660491				0.0025443	0.950667	0.99302				AD-specific
seq.15497.9	O14792	HS3ST1	HS3ST1	-0.0126223	0.167551	0.671402	-0.0307714	0.000772436	0.00304173	-0.0147248	0.107371	0.532468	-0.0317496	0.000534846	0.00216946																			-0.0116901	0.240227	0.723461	-0.0121531	0.337334	0.860927	-0.0130579	0.400171	0.859814				-0.0255934	0.229541	0.788984				AD-specific
seq.15494.11	Q14512	FGFBP1	FGFBP1_1	-0.0231053	0.328681	0.810369	0.103475	1.19223e-05	7.59215e-05	-0.01597	0.498997	0.870492	0.10236	1.55338e-05	9.44604e-05																			-0.0217677	0.399706	0.832969	0.000395937	0.991002	0.998975	-0.0380084	0.318079	0.821448				0.0103191	0.850978	0.97277				AD-specific
seq.15492.1	Q9NZV1	CRIM1	CRIM1_1	0.00528555	0.59586	0.931161	0.0239477	0.0165318	0.0410757	0.00689844	0.489314	0.866525	0.0244064	0.0148026	0.0372652																			0.00270733	0.814768	0.96154	-0.00855678	0.524976	0.924319	0.0160957	0.341549	0.835001				0.0222229	0.267982	0.811073				AD-specific
seq.15395.15	P09488	GSTM1	GSTM1_1	0.0284325	0.339976	0.815248	0.0822761	0.00589703	0.0174421	0.0344199	0.248533	0.716771	0.0847257	0.00467864	0.0142194																			0.056512	0.0727637	0.530927	0.0431592	0.304567	0.846203	0.0828826	0.0962436	0.662918				-0.0440568	0.55876	0.908005				AD-specific
seq.15413.3	P04180	LCAT	LCAT	-0.00061809	0.961235	0.997148	0.04787	0.000166056	0.000790151	0.00254335	0.841378	0.968384	0.0480378	0.000163291	0.000767965																			0.000149505	0.991979	0.997043	0.0202853	0.276118	0.837704	-0.0133564	0.566573	0.916649				-0.00585345	0.842148	0.972518				AD-specific
seq.15416.54	Q86SG7	LYG2	LYG2	-0.0192026	0.328444	0.810369	-0.0710003	0.000314476	0.00139268	-0.0239861	0.222001	0.692	-0.0725939	0.000236873	0.0010652																			-0.0245346	0.23657	0.7228	0.00366948	0.889039	0.987784	-0.0480358	0.130859	0.710092				-0.054957	0.257982	0.805227				AD-specific
seq.15419.15	O60882	MMP20	MMP20_1	-0.0067021	0.686678	0.955996	-0.0693112	2.87475e-05	0.00016754	-0.0111879	0.500078	0.870492	-0.0700265	2.47516e-05	0.000144137																			-0.0186508	0.31254	0.778556	0.0121474	0.634263	0.955951	-0.0397672	0.147471	0.729969				0.00996586	0.784874	0.962748				AD-specific
seq.15426.5	Q99519	NEU1	NEU1_1	-0.00230603	0.910045	0.989875	-0.10563	2.30179e-07	2.30021e-06	-0.00951676	0.639952	0.925247	-0.10628	2.0813e-07	2.0573e-06																			-0.00225948	0.917596	0.983628	0.0335818	0.251015	0.818919	-0.0502267	0.117549	0.693581				-0.0469373	0.32845	0.835087				AD-specific
seq.15427.35	P58215	LOXL3	LOXL3	0.0259771	0.473453	0.880323	-0.1654	5.10072e-06	3.62525e-05	0.0149634	0.679072	0.934268	-0.164391	6.1283e-06	4.18805e-05																			0.0253072	0.527848	0.883834	0.00738606	0.891653	0.987784	0.0351522	0.551148	0.911078				-0.0376505	0.64156	0.933986				AD-specific
seq.15430.165	Q9UBM4	OPTC	OPTC	-0.0164232	0.276062	0.777189	-0.0693385	4.41206e-06	3.2174e-05	-0.0211582	0.159664	0.622006	-0.070765	2.93364e-06	2.18971e-05																			-0.0287391	0.0783123	0.541276	-0.0290922	0.188716	0.767527	-0.033655	0.157823	0.729969				-0.00024338	0.994397	0.998454				AD-specific
seq.15431.31	P00480	OTC	OTC	-0.0250409	0.596118	0.931161	-0.210269	8.73865e-06	5.8512e-05	-0.0393057	0.404625	0.822961	-0.212918	7.06932e-06	4.75092e-05																			-0.0784615	0.147162	0.635114	-0.154939	0.043382	0.494909	-0.0262659	0.727121	0.956597				0.0953882	0.324463	0.832027				AD-specific
seq.15432.1	Q9NRC9	OTOR	OTOR	0.0225577	0.30223	0.79661	-0.0818226	0.000191446	0.00089575	0.0172369	0.430266	0.83564	-0.0806752	0.000242992	0.00108826																			0.0135841	0.584301	0.905599	0.0350043	0.329506	0.860304	-0.0156842	0.647416	0.941791				0.0239386	0.604042	0.92203				AD-specific
seq.15435.4	P00491	PNP	PNP_2	0.0810426	0.0075467	0.170303	-0.0915234	0.00262286	0.00870518	0.0752507	0.0131697	0.21307	-0.0864515	0.00452483	0.0138735																			0.0916498	0.00452942	0.142843	0.116831	0.00566929	0.210718	0.0594371	0.224277	0.769961				0.0162483	0.826917	0.970409				AD-specific
seq.15440.57	P16519	PCSK2	PCSK2_1	-0.00212651	0.857316	0.979504	-0.0453784	0.000130166	0.000639853	-0.00523986	0.657556	0.927902	-0.0457381	0.000119708	0.000582159																			-0.0084717	0.478153	0.866211	0.00142362	0.926501	0.991621	-0.0225293	0.230447	0.77468				-0.0121065	0.677571	0.94038				AD-specific
seq.15444.45	P48594	SERPINB4	SERPINB4	0.0501291	0.133602	0.634159	0.0832831	0.0131467	0.0339864	0.055927	0.094576	0.512101	0.0870485	0.00968388	0.0262159																			0.0466746	0.192203	0.684025	-0.021723	0.667429	0.958688	0.125221	0.0147345	0.377961				0.0619061	0.486135	0.878783				AD-specific
seq.15446.25	Q02297	NRG1	NRG1_1	0.0071462	0.748278	0.966407	0.0552168	0.0133728	0.0344365	0.0110076	0.621536	0.920302	0.0559807	0.0123685	0.0321229																			0.0170331	0.458868	0.860028	0.078655	0.00930761	0.279037	-0.0402083	0.237593	0.776443				-0.0191711	0.743008	0.950785				AD-specific
seq.15447.45	Q00796	SORD	SORD	-0.0158755	0.671826	0.951023	-0.149101	7.02172e-05	0.000370945	-0.0262619	0.483072	0.863391	-0.150917	5.97434e-05	0.000317455																			-0.0595061	0.152065	0.642052	0.0255725	0.668105	0.958688	-0.159576	0.00512712	0.211023				0.0347534	0.68295	0.94038				AD-specific
seq.15452.5	P21589	NT5E	NT5E_1	0.027965	0.358187	0.828523	-0.278307	3.48611e-20	1.20935e-17	0.00882778	0.768342	0.958126	-0.277695	5.20707e-20	1.58056e-17																			0.0075963	0.809815	0.96018	0.00512578	0.895928	0.987784	-0.00749013	0.880173	0.979079				-0.0348742	0.630191	0.931908				AD-specific
seq.15465.79	Q8N129	CNPY4	CNPY4	-0.031154	0.189576	0.703189	0.109581	4.02682e-06	2.95422e-05	-0.0239205	0.31286	0.77182	0.107969	5.83564e-06	3.99931e-05																			-0.0158932	0.534889	0.884377	-0.00817276	0.801732	0.980175	-0.0121436	0.759128	0.965106				-0.03593	0.499065	0.881913				AD-specific
seq.15468.14	Q03591	CFHR1	CFHR1_1	-0.00551746	0.739644	0.965645	-0.0838454	4.54347e-07	4.23263e-06	-0.0111634	0.500049	0.870492	-0.0845961	3.82217e-07	3.57899e-06																			-0.00614767	0.736487	0.947537	-0.021068	0.427738	0.902147	0.00274186	0.914511	0.987192				-0.0252678	0.510538	0.888211				AD-specific
seq.15470.11	P07686	HEXB	HEXB_1	-0.0146893	0.530232	0.910594	0.0899456	0.000124312	0.00061391	-0.00867294	0.710778	0.944307	0.0893581	0.000142898	0.000679511																			-0.0164437	0.516109	0.878617	-0.0286908	0.414737	0.901036	-0.00795962	0.828242	0.973189				0.019288	0.723856	0.947915				AD-specific
seq.15487.164	P23141	CES1	CES1_1	-0.0254714	0.217534	0.734559	-0.0854585	3.64028e-05	0.000207183	-0.0313231	0.128937	0.5717	-0.0875668	2.41754e-05	0.000141233																			-0.0352596	0.117763	0.602023	-0.0518618	0.102462	0.662107	-0.0265416	0.401781	0.861128				-0.0220565	0.64232	0.933986				AD-specific
seq.15608.5	P23443	RPS6KB1	RPS6KB1_2	-0.00806432	0.710636	0.963257	0.102032	2.75162e-06	2.09901e-05	-0.00155112	0.942974	0.988441	0.101932	2.96276e-06	2.20433e-05																			0.0154124	0.52275	0.881944	0.0056801	0.861615	0.987784	0.0476167	0.173598	0.729969				-0.0599575	0.195365	0.763735				AD-specific
seq.15614.168	Q8N149	LILRA2	LILRA2	-0.0619945	0.0569805	0.461225	-0.104774	0.00126559	0.00463604	-0.0692369	0.0335319	0.335955	-0.109347	0.00078161	0.00300953																			-0.0550618	0.111838	0.59078	-0.0498868	0.273364	0.837559	-0.0503084	0.357466	0.841946				-0.12349	0.117774	0.667177				AD-specific
seq.14024.196	Q92838	EDA	EDA_1	-0.018714	0.19845	0.713752	-0.0546276	0.000171164	0.000810963	-0.0225343	0.12129	0.555232	-0.0561611	0.000115467	0.000563038																			-0.020038	0.188367	0.680005	-0.0184608	0.365958	0.876641	-0.025151	0.267839	0.789762				-0.0264454	0.440768	0.869489				AD-specific
seq.16612.28	O75056	SDC3	SDC3	-0.00453367	0.834273	0.97725	-0.0906028	2.88217e-05	0.000167839	-0.01053	0.626527	0.921821	-0.0912965	2.61422e-05	0.00015175																			-0.00636006	0.793297	0.957355	-0.00284155	0.931707	0.992	-0.027624	0.425253	0.873092				-0.0355257	0.446729	0.87228				AD-specific
seq.16318.12	P37023	ACVRL1	ACVRL1_1	0.0260012	0.0788211	0.54356	0.0436549	0.00320383	0.010332	0.0289805	0.0502161	0.401123	0.0455568	0.0021342	0.00724583																			0.0141877	0.386106	0.824189	0.00649834	0.764832	0.976722	0.0284915	0.232458	0.774981				0.0865312	0.0104693	0.317786				AD-specific
seq.16322.10	Q8WU39	MZB1	MZB1_1	0.0309994	0.267018	0.770024	0.0720697	0.0100455	0.0272861	0.0359903	0.197972	0.668383	0.0744955	0.00792749	0.0222122																			0.0469503	0.135678	0.615069	0.0728687	0.0890727	0.639319	0.0217859	0.63257	0.938339				-0.00937296	0.876348	0.977301				AD-specific
seq.16324.38	Q15399	TLR1	TLR1_2	0.00344505	0.802701	0.972415	-0.0748593	5.43147e-08	6.22142e-07	-0.00177956	0.896932	0.979192	-0.0749837	5.5973e-08	6.42147e-07																			0.00692558	0.655324	0.926173	0.00982744	0.611618	0.951301	-0.00458441	0.85702	0.975835				-0.0313505	0.28313	0.817673				AD-specific
seq.16551.14	P51692	STAT5B	STAT5B	-0.0131934	0.324172	0.809615	-0.0758731	1.36354e-08	1.80606e-07	-0.0184082	0.167039	0.632194	-0.0771226	8.47677e-09	1.17179e-07																			-0.02624	0.0682041	0.519661	-0.0338305	0.0775927	0.614345	-0.0223765	0.299712	0.811058				0.00604943	0.844642	0.972518				AD-specific
seq.16587.1	P05814	CSN2	CSN2	-0.0780183	0.0319644	0.363845	-0.0972038	0.00789201	0.0222756	-0.0848694	0.0197433	0.266075	-0.102923	0.00496866	0.0149697																			-0.0755472	0.0622688	0.504718	-0.102424	0.068458	0.589847	-0.0600919	0.304595	0.814302				-0.113411	0.16094	0.730959				AD-specific
seq.16588.10	P11021	HSPA5	HSPA5	-0.0178814	0.638815	0.946411	0.290237	1.9934e-14	1.17179e-12	0.00153429	0.967553	0.992256	0.29034	2.25606e-14	1.2451e-12																			0.0067277	0.869946	0.973828	-0.000438256	0.993476	0.999365	0.0275517	0.654401	0.942824				0.00368765	0.966172	0.99458				AD-specific
seq.16596.25	O76003	GLRX3	GLRX3	0.0845379	0.0193465	0.296473	-0.30545	2.15864e-17	3.02417e-15	0.0643643	0.0713387	0.463606	-0.301112	6.74012e-17	8.02157e-15																			0.08582	0.0178125	0.329976	0.131027	0.00283017	0.128667	0.00984741	0.862215	0.976584				-0.0279359	0.761968	0.954592				AD-specific
seq.16606.85	P15121	AKR1B1	AKR1B1_1	-0.00131829	0.937709	0.992452	0.0878706	1.90642e-07	1.94242e-06	0.00461255	0.783818	0.962343	0.0881827	1.85049e-07	1.85176e-06																			0.00443326	0.802513	0.957706	0.0210979	0.386122	0.883229	-0.00163767	0.948477	0.992054				0.0182381	0.668224	0.93989				AD-specific
seq.16610.13	Q7Z4F1	LRP10	LRP10	0.0021099	0.875188	0.9829	0.035985	0.00748615	0.02132	0.00460801	0.731839	0.951348	0.0363036	0.00712109	0.0202566																			-0.000862437	0.95403	0.988776	-0.0107477	0.572852	0.940079	0.0133541	0.552455	0.911078				0.0244572	0.421712	0.863313				AD-specific
seq.16614.27	Q2MKA7	RSPO1	RSPO1_1	-0.0196115	0.343608	0.817298	0.0981156	2.13346e-06	1.67662e-05	-0.0130705	0.526986	0.883363	0.0972331	2.77667e-06	2.08751e-05																			-0.0231035	0.31693	0.780319	-0.0433872	0.130409	0.694973	0.00759258	0.825592	0.973052				0.0143073	0.758877	0.954255				AD-specific
seq.15617.8	Q9UBD3	XCL2	XCL2	-0.0382667	0.00172622	0.0571615	0.0309172	0.01185	0.0311764	-0.0363633	0.00293787	0.0852686	0.0284573	0.0206002	0.0490594																			-0.0317576	0.0149985	0.304725	-0.0178445	0.295621	0.845405	-0.0433187	0.0349506	0.518565				-0.0478721	0.109114	0.656711				AD-specific
seq.16616.137	P13929	ENO3	ENO3	0.00961007	0.80457	0.973151	-0.287499	1.02734e-13	5.02293e-12	-0.00946164	0.805745	0.962934	-0.288127	1.04015e-13	4.7959e-12																			0.0133391	0.763042	0.952627	0.0521977	0.41899	0.901036	-0.0381151	0.510402	0.898929				-0.0615809	0.454158	0.87228				AD-specific
seq.16746.12	P09529	INHBB	INHBB_2	-0.000185322	0.990518	0.999467	-0.05896	0.00015806	0.000757543	-0.00426622	0.784305	0.962343	-0.0592552	0.0001524	0.000720929																			-0.00132805	0.941132	0.986587	-0.0242768	0.33364	0.860927	0.0230177	0.373152	0.844534				-0.0242378	0.439072	0.869489				AD-specific
seq.16748.1	P12645	BMP3	BMP3_1	-0.0213345	0.19716	0.713752	-0.0865852	1.63312e-07	1.68755e-06	-0.0271736	0.0992426	0.518686	-0.0883884	9.5245e-08	1.03439e-06																			-0.0193945	0.298272	0.771118	-0.0429647	0.113525	0.671341	-0.000996779	0.968884	0.995922				-0.0607307	0.0755547	0.611338				AD-specific
seq.16749.79	P55107	GDF10	GDF10_1	-0.00563893	0.634483	0.946211	-0.0616674	2.01003e-07	2.03821e-06	-0.00988667	0.402992	0.822618	-0.0623451	1.5829e-07	1.61958e-06																			-0.00739489	0.572324	0.902938	-0.0253882	0.149658	0.721548	0.00850082	0.662095	0.942824				-0.0164175	0.518151	0.890509				AD-specific
seq.16755.195	Q9NR23	GDF3	GDF3	-0.0161906	0.189039	0.702818	-0.0663378	7.65283e-08	8.57706e-07	-0.0206888	0.0920173	0.507044	-0.0677233	4.33391e-08	5.0516e-07																			-0.0146332	0.288963	0.761867	-0.0353253	0.0452165	0.502138	0.00674189	0.749854	0.962732				-0.0523979	0.0562891	0.550424				AD-specific
seq.16763.11	O14960	LECT2	LECT2_1	-0.00336636	0.899659	0.987767	-0.126236	2.28952e-06	1.78544e-05	-0.0118959	0.655159	0.927902	-0.127039	2.0912e-06	1.63295e-05																			-0.0107719	0.719058	0.944696	-0.00105524	0.980394	0.9976	-0.0293465	0.473591	0.886674				-0.026388	0.633457	0.933232				AD-specific
seq.16765.52	P02775	PPBP	PPBP_1	0.0105708	0.72535	0.964868	-0.193795	1.11871e-10	2.42553e-09	-0.00243931	0.934974	0.986043	-0.193959	1.19836e-10	2.50863e-09																			0.0123866	0.700285	0.940382	0.0296248	0.467435	0.913742	-0.0159707	0.748074	0.961489				-0.068357	0.334575	0.837012				AD-specific
seq.16769.20	P60763	RAC3	RAC3	-0.0106855	0.449101	0.869762	-0.0343429	0.0152397	0.0382964	-0.013054	0.355709	0.80286	-0.035226	0.0130204	0.0335289																			-0.00134923	0.92565	0.983628	0.0104984	0.589073	0.941217	-0.0119695	0.577485	0.92327				-0.0530511	0.142061	0.707913				AD-specific
seq.16780.6	P0DMV8	HSPA1A	HSPA1A_6	0.0268816	0.167539	0.671402	0.0939151	1.48098e-06	1.21088e-05	0.0332281	0.087167	0.49783	0.0961263	8.75326e-07	7.53753e-06																			0.0405187	0.0537117	0.484301	0.0468987	0.0890513	0.639319	0.0281617	0.354555	0.841236				0.0220589	0.621732	0.928209				AD-specific
seq.16317.20	P32926	DSG3	DSG3_2	0.0284712	0.629966	0.944308	-0.313133	1.16765e-07	1.25093e-06	0.00752628	0.898307	0.979597	-0.312626	1.31343e-07	1.38071e-06																			0.0106726	0.868773	0.973544	0.0698031	0.418273	0.901036	-0.0621196	0.51675	0.900605				-0.040758	0.760061	0.954255				AD-specific
seq.16312.45	P55285	CDH6	CDH6_1	-0.0164737	0.360465	0.828658	-0.0514129	0.00445607	0.0137163	-0.0199418	0.268594	0.732301	-0.0527357	0.00360561	0.0114005																			-0.014171	0.472796	0.865831	-0.020627	0.422666	0.901645	-0.00945259	0.750259	0.962939				-0.045434	0.293342	0.822189				AD-specific
seq.16308.14	Q7Z6A9	BTLA	BTLA	-0.0362127	0.0236954	0.325087	-0.0526164	0.00109277	0.00408378	-0.0398686	0.0127627	0.209879	-0.0552901	0.000609769	0.00242874																			-0.0211297	0.2177	0.707603	-0.028057	0.230703	0.80767	-0.0207561	0.42169	0.870802				-0.115574	0.00596213	0.245495				AD-specific
seq.16304.6	Q9BXB1	LGR4	LGR4	0.0262923	0.327903	0.810369	-0.109078	4.82554e-05	0.000266117	0.0184737	0.491544	0.866659	-0.107736	6.25204e-05	0.000330044																			0.0126481	0.685808	0.935777	0.0220223	0.615391	0.953318	-0.0120043	0.771022	0.965172				0.0961539	0.0830656	0.631197				AD-specific
seq.15619.49	Q16653	MOG	MOG	-0.00174707	0.877253	0.983598	0.0295786	0.00926764	0.0254197	0.000158107	0.988857	0.996104	0.0295889	0.00940662	0.0255383																			0.00444736	0.725328	0.944705	0.00329495	0.841825	0.987784	-0.00208031	0.912397	0.98686				-0.0207712	0.449554	0.87228				AD-specific
seq.15620.4	Q8N2Q7	NLGN1	NLGN1_1	0.00840694	0.596545	0.931161	-0.0763275	1.54423e-06	1.25415e-05	0.00315852	0.841992	0.968554	-0.0761086	1.75892e-06	1.40347e-05																			-0.00543437	0.74953	0.95078	0.015897	0.436014	0.904122	-0.0326061	0.235857	0.775637				0.0340266	0.362214	0.843313				AD-specific
seq.15622.13	Q14982	OPCML	OPCML_1	-0.0128105	0.507031	0.899688	-0.112218	6.00185e-09	8.67529e-08	-0.0204268	0.287768	0.747642	-0.113595	4.24142e-09	6.30586e-08																			-0.0159323	0.450057	0.856496	-0.0265713	0.34906	0.86624	-0.00581668	0.853503	0.975835				-0.0375275	0.385702	0.850987				AD-specific
seq.15626.223	P98160	HSPG2	HSPG2	0.00273718	0.835077	0.97725	0.0559854	2.03876e-05	0.00012295	0.0065302	0.618905	0.919397	0.0564256	1.83908e-05	0.000110269																			-0.0103873	0.482339	0.866211	-0.0336565	0.0904819	0.640946	0.0200725	0.347126	0.8393				0.0645391	0.0228459	0.411858				AD-specific
seq.15627.83	P31749	AKT1	AKT1_1	-0.00886123	0.747976	0.966407	0.0779507	0.00479655	0.0146511	-0.0036553	0.894639	0.978294	0.0777043	0.00503856	0.0151427																			0.0172824	0.554165	0.89554	0.00531923	0.888645	0.987784	0.0249228	0.575591	0.92282				-0.0580115	0.353313	0.839594				AD-specific
seq.15635.4	Q9H3U7	SMOC2	SMOC2	0.0183797	0.34378	0.817376	0.0660749	0.000688221	0.00275024	0.0228135	0.239896	0.707833	0.0675831	0.000531669	0.00215778																			0.013354	0.523528	0.882848	0.000949408	0.97107	0.99596	0.0310954	0.330739	0.829286				0.0535022	0.234517	0.789607				AD-specific
seq.15640.54	Q01995	TAGLN	TAGLN_1	0.0399651	0.0624968	0.48497	0.0750827	0.000478826	0.00199442	0.0451995	0.0350997	0.340935	0.0781291	0.000285514	0.00125602																			0.0268439	0.265626	0.740415	0.0230318	0.458027	0.909934	0.0401465	0.258611	0.788543				0.110482	0.0177925	0.382354				AD-specific
seq.15641.20	Q8IYR6	TMEFF1	TMEFF1	-0.0126859	0.247762	0.758447	-0.0456232	3.34896e-05	0.000192343	-0.0158623	0.147912	0.602313	-0.0467098	2.25631e-05	0.000132558																			-0.0106965	0.371092	0.814394	-0.00643012	0.684763	0.959273	-0.0166222	0.373241	0.844534				-0.0360446	0.157225	0.726514				AD-specific
seq.15668.19	P34820	BMP8B	BMP8B	-0.0131928	0.39967	0.85256	-0.100671	1.14733e-10	2.48022e-09	-0.019917	0.200594	0.67057	-0.101988	7.19943e-11	1.58453e-09																			-0.0239302	0.157122	0.646285	-0.0339855	0.135706	0.70515	-0.0195235	0.435366	0.878203				-0.0309612	0.37898	0.848131				AD-specific
seq.15669.7	P15056	BRAF	BRAF	-0.0159806	0.275781	0.777189	-0.0453053	0.00203965	0.00701221	-0.0190636	0.193715	0.664102	-0.0465739	0.00155582	0.00549933																			-0.0108575	0.482507	0.866211	0.00362478	0.870717	0.987784	-0.0297396	0.162624	0.729969				-0.0478494	0.191478	0.758146				AD-specific
seq.15670.15	Q7Z5L3	C1QL2	C1QL2_1	-0.0366764	0.0175497	0.282229	-0.0676995	1.23875e-05	7.84037e-05	-0.0414709	0.00714402	0.149967	-0.0705434	5.39211e-06	3.7411e-05																			-0.0462481	0.0067545	0.189987	-0.0377856	0.119382	0.681706	-0.0577523	0.0169616	0.402562				-0.0464637	0.163916	0.732594				AD-specific
seq.15675.3	P17676	CEBPB	CEBPB_1	-0.0225855	0.440009	0.866418	-0.202164	4.47271e-12	1.38654e-10	-0.0362571	0.211528	0.680046	-0.204604	2.76311e-12	8.68021e-11																			-0.00723296	0.817677	0.962309	-0.035335	0.402742	0.895335	0.00846445	0.854471	0.975835				-0.148146	0.0304557	0.464528				AD-specific
seq.15693.9	P06401	PGR	PGR	0.0266361	0.295375	0.790333	0.101491	6.85104e-05	0.00036404	0.0335873	0.186579	0.657449	0.103755	4.87857e-05	0.000265227																			0.0211491	0.455149	0.859697	0.0101761	0.799831	0.980087	0.0438556	0.267512	0.789762				0.0812649	0.149745	0.719117				AD-specific
seq.16015.19	P24298	GPT	GPT_1	-0.0538467	0.0109039	0.215857	-0.114418	6.43247e-08	7.2652e-07	-0.0618002	0.00335233	0.0933971	-0.118588	2.16239e-08	2.71604e-07																			-0.0567143	0.0106203	0.247185	-0.0783098	0.0106446	0.291695	-0.0441191	0.168745	0.729969				-0.0884976	0.0859365	0.636118				AD-specific
seq.16021.30	P55286	CDH8	CDH8	-0.0740297	0.0459193	0.430156	-0.182104	9.79408e-07	8.4139e-06	-0.0866074	0.0191892	0.261164	-0.187959	4.51819e-07	4.13506e-06																			-0.065517	0.102258	0.583071	-0.0635307	0.25504	0.823581	-0.0797738	0.167493	0.729969				-0.16741	0.0482332	0.545136				AD-specific
seq.16081.38	O60218	AKR1B10	AKR1B10	-0.0564055	0.164419	0.670282	-0.31375	8.56761e-15	5.67409e-13	-0.0777738	0.0526937	0.41455	-0.318991	3.44152e-15	2.36523e-13																			-0.0594438	0.18308	0.674487	-0.0505351	0.396659	0.889081	-0.0879464	0.181765	0.733652				-0.159548	0.0650694	0.583063				AD-specific
seq.16293.1	P01286	GHRH	GHRH_1	-0.0148473	0.454472	0.870415	0.0521836	0.00857209	0.0238532	-0.011408	0.565873	0.903997	0.0514193	0.00976479	0.0264153																			-0.016118	0.447988	0.856257	0.0175422	0.48583	0.916803	-0.0262102	0.445457	0.879685				0.0132337	0.778207	0.961076				AD-specific
seq.16297.14	Q8WZ75	ROBO4	ROBO4_1	-0.0364323	0.305257	0.799066	-0.0846923	0.0178898	0.0438075	-0.0423105	0.234384	0.704638	-0.0875722	0.0145685	0.0367873																			-0.0309542	0.437068	0.850439	-0.0396728	0.448802	0.908319	-0.0164236	0.786599	0.965172				-0.105516	0.205758	0.769085				AD-specific
seq.16300.4	Q9NZC2	TREM2	TREM2_2	0.0181574	0.597884	0.931161	-0.116809	0.000706609	0.002816	0.0103784	0.763061	0.958126	-0.116109	0.000783596	0.00301283																			0.0193263	0.607501	0.911322	-0.0128785	0.80315	0.980175	0.0430642	0.427143	0.874329				-0.0101035	0.897373	0.983988				AD-specific
seq.15394.79	Q8IZJ1	UNC5B	UNC5B_1	-0.00673643	0.725792	0.964868	0.0493023	0.0104383	0.0281017	-0.00344892	0.857647	0.970783	0.0490698	0.0110023	0.0291144																			-0.0115089	0.589146	0.908187	-0.0384536	0.170712	0.749843	0.0229092	0.461233	0.884035				0.0333519	0.434963	0.869186				AD-specific
seq.15390.3	P22466	GAL	GAL	-9.61091e-06	0.999413	0.999687	-0.0625998	1.66845e-06	1.34603e-05	-0.004521	0.72873	0.951057	-0.0629258	1.57527e-06	1.26945e-05																			-0.000188379	0.989558	0.996611	-0.0153216	0.423752	0.901927	0.0114908	0.593496	0.927552				-0.0195935	0.505322	0.885573				AD-specific
seq.15383.200	P14138	EDN3	EDN3_1	-0.000936305	0.959331	0.996305	-0.10579	7.50435e-09	1.05743e-07	-0.00783144	0.668218	0.930204	-0.106299	6.88768e-09	9.66797e-08																			-0.00641278	0.735317	0.94748	0.0297227	0.221435	0.803204	-0.0487044	0.0944664	0.662069				-0.0110654	0.806173	0.965561				AD-specific
seq.14134.49	Q86SJ2	AMIGO2	AMIGO2_1	-0.00222329	0.901184	0.987767	-0.0543682	0.00238093	0.00802642	-0.00583987	0.744419	0.954251	-0.0547543	0.00227058	0.00765049																			-0.00357999	0.857291	0.970323	-0.0207109	0.448985	0.908319	0.0159882	0.583893	0.925105				-0.0150894	0.704164	0.943343				AD-specific
seq.14106.46	P52306	RAP1GDS1	RAP1GDS1	-0.00113512	0.927086	0.992276	0.0475734	0.000129752	0.000638248	0.0021678	0.861196	0.971851	0.0477246	0.00012866	0.000619897																			0.0103308	0.441135	0.85271	0.00991668	0.587583	0.941019	0.0180768	0.355359	0.84134				-0.0222516	0.434273	0.869186				AD-specific
seq.14109.15	Q16663	CCL15	CCL15_1	0.0320612	0.105353	0.59071	0.0559258	0.00484301	0.0147682	0.0359922	0.0692692	0.459587	0.0583657	0.00333853	0.010616																			0.0322879	0.133327	0.612798	0.0447428	0.122998	0.686756	0.0233521	0.459272	0.884035				0.0429838	0.358272	0.841915				AD-specific
seq.14111.15	P35442	THBS2	THBS2_1	0.0049399	0.771732	0.970072	0.0394826	0.0208686	0.0497635	0.00773398	0.650182	0.927309	0.040027	0.0194902	0.0468291																			0.0106848	0.560792	0.897292	-0.0130203	0.641121	0.95619	0.0176327	0.474756	0.886778				-0.0032024	0.937737	0.990729				AD-specific
seq.14114.18	Q8IYJ0	PIANP	PIANP_1	0.0180845	0.354516	0.825972	-0.0530079	0.00684646	0.0197374	0.014609	0.454923	0.849337	-0.0520236	0.00810022	0.0225833																			-0.00532058	0.797938	0.957355	-0.0289034	0.270942	0.837022	0.00954653	0.758863	0.965106				0.0831665	0.0800069	0.626047				AD-specific
seq.14120.2	Q68DV7	RNF43	RNF43_2	-0.0371653	0.0213085	0.308001	-0.057311	0.000407014	0.0017269	-0.0411214	0.010816	0.186717	-0.0600475	0.000215538	0.000981983																			-0.0572137	0.00124077	0.0534851	-0.0418321	0.0615248	0.56414	-0.0782478	0.00467324	0.196789				0.00661458	0.86714	0.974793				AD-specific
seq.14121.24	Q9UBN6	TNFRSF10D	TNFRSF10D	-0.000657327	0.957969	0.996305	-0.0824881	3.43758e-11	8.51796e-10	-0.00613924	0.620108	0.920194	-0.0828963	3.06568e-11	7.27476e-10																			-0.00200895	0.879725	0.976106	-0.00298775	0.870925	0.987784	-0.00532415	0.780444	0.965172				-0.0253054	0.400323	0.85543				AD-specific
seq.14123.34	Q9H7M9	VSIR	VSIR_2	-0.00119062	0.941306	0.992534	0.0792522	9.68261e-07	8.33781e-06	0.00408043	0.800255	0.962934	0.0795244	9.44244e-07	8.0454e-06																			-0.014724	0.40603	0.834823	-0.0289655	0.239165	0.812868	0.00939227	0.709021	0.954169				0.0831418	0.0183816	0.384848				AD-specific
seq.14127.240	P01574	IFNB1	IFNB1_1	0.0374449	0.215195	0.73292	-0.0873147	0.00394129	0.0123018	0.0318018	0.292849	0.751991	-0.0851946	0.00500365	0.015044																			0.0285662	0.424148	0.843561	0.034964	0.482335	0.916592	0.022973	0.656444	0.942824				0.0374181	0.494215	0.880618				AD-specific
seq.14131.37	P52799	EFNB2	EFNB2_1	0.00743587	0.731149	0.964868	-0.0679658	0.00171308	0.00602306	0.00276524	0.898378	0.979597	-0.0677742	0.00181464	0.00628963																			0.00239826	0.918434	0.983628	-0.0200014	0.492655	0.919011	0.0222609	0.541792	0.908835				0.00425088	0.931542	0.988899				AD-specific
seq.14135.3	Q9HBX9	RXFP1	RXFP1	-0.000750479	0.944732	0.99292	0.0463478	1.92503e-05	0.000116963	0.00230724	0.830976	0.965538	0.0465007	1.89203e-05	0.000113164																			-0.0052295	0.636635	0.921495	-0.0142204	0.363848	0.876317	-0.0170721	0.277595	0.795703				0.0279529	0.319298	0.82702				AD-specific
seq.15376.134	P14091	CTSE	CTSE	-0.00626904	0.746962	0.966407	-0.130341	1.80725e-11	4.78756e-10	-0.0153846	0.425211	0.833492	-0.131415	1.39115e-11	3.67193e-10																			-0.024632	0.24445	0.724469	-0.000285475	0.991866	0.998997	-0.0580913	0.0671072	0.610864				0.0216489	0.609924	0.924777				AD-specific
seq.14136.234	Q9NPY3	CD93	CD93_2	0.0260209	0.0972077	0.583859	-0.0552916	0.000435999	0.00183811	0.0224177	0.153002	0.612429	-0.0537807	0.000639124	0.00253182																			0.0132313	0.450266	0.856553	-0.0156615	0.500286	0.921745	0.0461141	0.0752758	0.625296				0.0585588	0.0910897	0.646882				AD-specific
seq.14143.8	Q16778	H2BC21	H2BC21_1	0.0853908	0.137464	0.636756	0.280773	1.05871e-06	9.04184e-06	0.104674	0.0678978	0.455447	0.287828	5.92624e-07	5.30876e-06																			0.11137	0.0893825	0.561206	0.00495852	0.957024	0.995741	0.238713	0.0104407	0.318244				0.0884758	0.456571	0.873456				AD-specific
seq.14144.3	Q7L7L0	H2AW	H2AW	0.0780352	0.254603	0.76426	0.341717	6.1545e-07	5.50805e-06	0.101387	0.13768	0.589314	0.34855	3.86817e-07	3.61277e-06																			0.116491	0.133237	0.612771	-0.0114137	0.916741	0.990053	0.273496	0.0130005	0.355813				0.0528839	0.713502	0.945388				AD-specific
seq.14146.92	P68431	H3C1	H3C1	0.0404437	0.155404	0.660297	0.0953247	0.0008352	0.00323886	0.0470806	0.098174	0.517511	0.0985172	0.000569233	0.00228804																			0.0194898	0.526644	0.883834	0.0170684	0.674767	0.959273	0.0359574	0.429118	0.874798				0.0998201	0.149731	0.719117				AD-specific
seq.14149.9	Q9NZH7	IL36B	IL36B	-0.0014356	0.906728	0.98885	-0.0370117	0.0025934	0.00862689	-0.00382235	0.755148	0.955542	-0.0372585	0.00248292	0.00827071																			-0.0018645	0.889338	0.978635	0.0138695	0.400748	0.892575	-0.0211048	0.333783	0.830874				-0.0220326	0.478275	0.876411				AD-specific
seq.14150.7	Q9UHA7	IL36A	IL36A	-0.0494228	0.260646	0.766671	0.182944	3.20429e-05	0.000184824	-0.0373347	0.394924	0.819898	0.180428	4.27731e-05	0.000236062																			-0.0234769	0.62705	0.918738	-0.00862978	0.896736	0.987784	-0.0367954	0.60303	0.932086				-0.0817805	0.409634	0.860847				AD-specific
seq.14156.33	P31946	YWHAB	YWHAB_2	0.0158876	0.526271	0.908934	0.0599299	0.0170974	0.0422792	0.019993	0.425757	0.833492	0.0612774	0.0149965	0.0375687																			0.0461007	0.0843797	0.552161	0.0129122	0.729844	0.969949	0.0793954	0.0379959	0.534363				-0.0565682	0.313154	0.82616				AD-specific
seq.14157.21	P62258	YWHAE	YWHAE	0.000967305	0.968003	0.99762	-0.148282	7.18679e-10	1.26463e-08	-0.00899713	0.707497	0.943849	-0.148886	6.7478e-10	1.18168e-08																			-0.00988257	0.694736	0.939035	0.060061	0.0436969	0.494909	-0.0853355	0.0373997	0.534363				-0.0154347	0.788927	0.963165				AD-specific
seq.14197.2	O75626	PRDM1	PRDM1	-0.0365394	0.0300686	0.35628	-0.0924528	4.12015e-08	4.92054e-07	-0.0429219	0.0105065	0.184998	-0.0953447	1.60426e-08	2.0612e-07																			-0.0376889	0.0365856	0.427581	-0.0536702	0.02982	0.450703	-0.0276596	0.291981	0.803813				-0.0628084	0.114009	0.661753				AD-specific
seq.14104.1	Q7L0X0	TRIL	TRIL_1	-0.00120213	0.885261	0.985506	-0.020466	0.0144863	0.0366814	-0.00266125	0.749733	0.954251	-0.020656	0.013857	0.0352914																			-0.00673857	0.451346	0.857381	-0.0148572	0.218499	0.803204	0.000293406	0.982276	0.997058				0.0131727	0.514761	0.8902				AD-specific
seq.14102.6	P22749	GNLY	GNLY_1	0.00863332	0.763291	0.967898	0.0779308	0.0066784	0.0193141	0.0139173	0.627639	0.92203	0.0788688	0.00617343	0.0179463																			-0.00728398	0.820018	0.962814	0.0196738	0.663683	0.958688	-0.0329928	0.470033	0.885952				0.0886988	0.161167	0.73096				AD-specific
seq.14101.2	P26992	CNTFR	CNTFR_1	-0.00144958	0.919252	0.991817	0.0488876	0.000644043	0.00258932	0.001848	0.897169	0.979192	0.0490127	0.000643537	0.00254377																			0.000111213	0.994454	0.997875	-0.0118818	0.554145	0.933416	0.0117598	0.624746	0.936542				0.0108154	0.732565	0.948307				AD-specific
seq.14097.86	Q7LFX5	CHST15	CHST15_1	-0.00269492	0.818559	0.974525	0.0320555	0.00647684	0.0188359	-0.000549783	0.962707	0.991037	0.0320185	0.00667267	0.0191566																			-0.014783	0.254061	0.730229	-0.023344	0.16513	0.740143	-0.00459314	0.817039	0.970508				0.0480805	0.072698	0.606053				AD-specific
seq.14025.18	Q07011	TNFRSF9	TNFRSF9_1	-0.00354298	0.761625	0.967676	0.051164	1.20382e-05	7.65256e-05	-3.51371e-05	0.997596	0.999181	0.0511616	1.26871e-05	7.86601e-05																			-0.00822803	0.512452	0.878617	0.00559947	0.717406	0.968372	-0.0304167	0.14732	0.729969				0.0339244	0.202079	0.765545				AD-specific
seq.14026.24	Q96PD4	IL17F	IL17F_1	-0.00187363	0.895013	0.987767	-0.0541677	0.000142765	0.000692439	-0.00534348	0.706414	0.943849	-0.054511	0.000134079	0.000643454																			-0.0160952	0.309869	0.777963	-0.029042	0.196558	0.776113	-0.0174216	0.431952	0.877391				0.0221518	0.473494	0.876411				AD-specific
seq.14028.22	O00443	PIK3C2A	PIK3C2A	-0.0137253	0.313326	0.80411	-0.0624969	4.47376e-06	3.24939e-05	-0.0179818	0.185585	0.657449	-0.0637051	3.06173e-06	2.25073e-05																			-0.0204032	0.165249	0.661121	-0.0121435	0.555722	0.933416	-0.0364516	0.0899646	0.655314				-0.00551102	0.860132	0.973987				AD-specific
seq.14029.42	P61201	COPS2	COPS2	-0.00239852	0.895437	0.987767	0.0458737	0.0120157	0.0315325	0.000823033	0.964077	0.991383	0.0459316	0.0121379	0.0315801																			0.00205626	0.917205	0.983628	0.0348985	0.201191	0.781659	-0.0295508	0.301403	0.81208				0.0186928	0.668818	0.93989				AD-specific
seq.14030.21	P23510	TNFSF4	TNFSF4_1	-0.0237572	0.184214	0.698594	-0.0911696	3.36389e-07	3.20759e-06	-0.0304182	0.0881584	0.500678	-0.0933464	1.8704e-07	1.86655e-06																			-0.0296717	0.127636	0.605545	-0.00995427	0.703721	0.965385	-0.0593217	0.0455909	0.557017				-0.0364566	0.381535	0.848963				AD-specific
seq.14031.18	P21781	FGF7	FGF7_1	-0.0113589	0.396174	0.849188	0.0608113	5.89617e-06	4.10646e-05	-0.00719751	0.590193	0.909545	0.0603099	7.41421e-06	4.9462e-05																			-0.0126586	0.383666	0.822545	-0.0193372	0.297137	0.84599	-0.00502453	0.810559	0.969029				0.0164576	0.600993	0.92203				AD-specific
seq.14042.11	Q8N474	SFRP1	SFRP1_1	-0.004674	0.879826	0.983598	-0.0768609	0.01318	0.0340605	-0.00994663	0.747946	0.954251	-0.0775421	0.0126132	0.0326746																			-0.0255491	0.427314	0.844084	0.0105919	0.761635	0.976572	-0.0697772	0.183859	0.733925				-0.00256626	0.975896	0.994685				AD-specific
seq.14043.12	Q15075	EEA1	EEA1	-0.0420991	0.0150552	0.25576	-0.105438	1.0283e-09	1.73809e-08	-0.0495598	0.00400047	0.104416	-0.108839	3.06831e-10	5.80588e-09																			-0.0502177	0.00713883	0.196251	-0.0679409	0.00521011	0.196578	-0.037499	0.18375	0.733892				-0.0325019	0.425757	0.866693				AD-specific
seq.14047.78	P23560	BDNF	BDNF_1	0.0100503	0.859189	0.979504	-0.321606	1.35164e-08	1.79357e-07	-0.0115485	0.837766	0.966756	-0.322385	1.35393e-08	1.76763e-07																			0.00688155	0.911238	0.981347	0.0296165	0.708017	0.965719	-0.0329574	0.72622	0.956597				-0.102557	0.426797	0.866951				AD-specific
seq.14060.67	Q15080	NCF4	NCF4	-0.0115717	0.6859	0.955996	-0.113407	7.27852e-05	0.000382018	-0.0191923	0.50196	0.871077	-0.114684	6.27563e-05	0.00033105																			-0.0106235	0.744812	0.950309	-0.0214992	0.620971	0.955951	-0.0152981	0.753419	0.964785				-0.0584934	0.333663	0.837012				AD-specific
seq.14067.6	Q99959	PKP2	PKP2	-0.0476504	0.134351	0.634764	0.080131	0.0118481	0.0311764	-0.0426141	0.181047	0.650728	0.0773517	0.0153206	0.0383146																			-0.0330299	0.358924	0.806896	-0.0829822	0.0841469	0.628084	-0.00675598	0.895864	0.984286				-0.00193223	0.976163	0.994685				AD-specific
seq.14070.56	Q15811	ITSN1	ITSN1	-0.020801	0.117909	0.607901	-0.0452228	0.000699525	0.00279235	-0.0239514	0.0717775	0.464402	-0.0468459	0.000456946	0.00189462																			-0.0222286	0.122575	0.603055	-0.0358981	0.0714643	0.597724	-0.0110513	0.610101	0.933244				-0.023751	0.433432	0.869186				AD-specific
seq.14073.31	P02790	HPX	HPX_1	-0.000651191	0.938696	0.992452	0.0279477	0.000979481	0.00372029	0.00128069	0.879808	0.975552	0.0280364	0.000972989	0.00364996																			0.00390929	0.668926	0.929407	-0.000740703	0.951865	0.994731	0.0103625	0.441681	0.878898				0.00380426	0.850257	0.97277				AD-specific
seq.14074.2	P98077	SHC2	SHC2	-0.0128165	0.480421	0.883757	-0.044822	0.0137355	0.0352335	-0.0158071	0.384636	0.81456	-0.0458571	0.0118889	0.0310211																			-0.00986658	0.628283	0.918738	0.0385137	0.132802	0.700392	-0.0372001	0.243511	0.777073				-0.0700301	0.0835735	0.631197				AD-specific
seq.14078.69	P47992	XCL1	XCL1_1	-0.0365691	0.154289	0.660297	0.0623509	0.0157121	0.0392668	-0.0326111	0.204499	0.675589	0.0601806	0.0199782	0.0478636																			-0.0328458	0.241411	0.724255	-0.00329245	0.930048	0.992	-0.0597459	0.154762	0.729969				-0.0355199	0.555173	0.906214				AD-specific
seq.14083.25	P49903	SEPHS1	SEPHS1	0.0436587	0.0347166	0.381382	0.0612977	0.00306703	0.00998113	0.047999	0.0203204	0.269519	0.0645372	0.00185232	0.00640139																			0.0343269	0.0970726	0.576635	0.0358838	0.201152	0.781659	0.0325034	0.289448	0.803739				0.096393	0.0985075	0.651772				AD-specific
seq.14086.11	Q92484	SMPDL3A	SMPDL3A_1	0.02128	0.529322	0.910105	0.109277	0.00126576	0.00463604	0.0287637	0.395295	0.819967	0.111225	0.00106303	0.00395919																			0.0255996	0.481473	0.866211	-0.0378603	0.462494	0.913244	0.0869837	0.0917525	0.660491				0.0251033	0.758281	0.954255				AD-specific
seq.14093.10	P49771	FLT3LG	FLT3LG_1	-0.0155128	0.278214	0.779047	-0.0720906	4.91662e-07	4.53387e-06	-0.0203592	0.153424	0.613781	-0.0734462	3.16229e-07	3.01457e-06																			-0.0263054	0.0951723	0.574901	-0.0065217	0.757972	0.975273	-0.0531706	0.028302	0.488578				0.000719793	0.982125	0.995401				AD-specific
seq.14094.29	Q99075	HBEGF	HBEGF	0.0244021	0.549314	0.917412	-0.156086	0.000131072	0.000643005	0.0140081	0.730885	0.951313	-0.155142	0.000149383	0.000708038																			0.0266367	0.545131	0.890739	0.0341587	0.552932	0.933416	0.00553046	0.933923	0.990968				-0.0490454	0.610227	0.924777				AD-specific
seq.14203.3	P20073	ANXA7	ANXA7_1	0.0391682	0.179871	0.694853	-0.136738	2.89693e-06	2.19378e-05	0.0301433	0.300989	0.760468	-0.134706	4.25546e-06	3.02744e-05																			0.0572125	0.0626308	0.504718	0.0628181	0.123438	0.686969	0.0349004	0.444309	0.879144				-0.059754	0.408644	0.859967				AD-specific
seq.14205.6	Q96MH2	HEXIM2	HEXIM2	-0.0224158	0.173328	0.682167	0.0540748	0.00104096	0.00390897	-0.0189229	0.250463	0.718509	0.0528168	0.0013921	0.0050153																			-0.00738039	0.685761	0.935777	0.0262202	0.319617	0.85467	-0.0326471	0.194262	0.748854				-0.0531453	0.122017	0.67648				AD-specific
seq.14216.35	Q7L014	DDX46	DDX46	-0.0277357	0.0888426	0.569725	-0.0929882	1.19634e-08	1.61097e-07	-0.0341299	0.0354224	0.342698	-0.0952963	5.48396e-09	7.99013e-08																			-0.027404	0.127806	0.605545	-0.0153201	0.536558	0.926481	-0.0456123	0.0815247	0.637703				-0.0581249	0.107117	0.656711				AD-specific
seq.14662.6	P28698	MZF1	MZF1	-0.0214302	0.28695	0.785105	0.132523	4.02993e-11	9.79823e-10	-0.0125763	0.529268	0.884469	0.131675	5.93126e-11	1.34608e-09																			-0.0092539	0.658394	0.92702	-0.0232607	0.379093	0.881342	0.0109537	0.735282	0.95973				-0.0202599	0.690216	0.941246				AD-specific
seq.14684.17	P17655	CAPN2	CAPN2	-0.0265554	0.323916	0.809615	-0.0988291	0.000249108	0.00113422	-0.0333035	0.215835	0.686618	-0.101068	0.000185521	0.00086194																			-0.0502066	0.0794465	0.542425	-0.0408397	0.265545	0.832413	-0.0814403	0.0629663	0.607298				0.022695	0.726464	0.947915				AD-specific
seq.14687.6	O60664	PLIN3	PLIN3	-0.0294798	0.127015	0.623414	-0.087738	5.38316e-06	3.80372e-05	-0.0356546	0.064415	0.446508	-0.0901807	3.05886e-06	2.25073e-05																			-0.0310815	0.16373	0.657909	-0.0606759	0.0802213	0.618426	-0.0253557	0.390321	0.852451				-0.0555738	0.152157	0.720552				AD-specific
seq.14692.3	Q8N554	ZNF276	ZNF276	-0.0521655	0.255768	0.76426	-0.405252	6.99614e-19	1.59271e-16	-0.0796758	0.078214	0.480466	-0.410622	2.84604e-19	7.46794e-17																			-0.0706748	0.140245	0.618359	-0.0671736	0.278993	0.837704	-0.0993772	0.170358	0.729969				-0.13385	0.212377	0.776232				AD-specific
seq.14713.46	P20160	AZU1	AZU1_1	-0.00680859	0.569628	0.925547	0.0335686	0.00513044	0.0154699	-0.00452012	0.706076	0.943849	0.033256	0.00568171	0.0167644																			-0.00645961	0.619585	0.915158	-0.0150247	0.410316	0.900068	0.00641785	0.731221	0.958404				0.00692576	0.799691	0.964366				AD-specific
seq.14756.29	P13598	ICAM2	ICAM2_1	-0.00320438	0.854597	0.979504	-0.0794096	5.81428e-06	4.0533e-05	-0.00855238	0.624095	0.921275	-0.0799861	5.24356e-06	3.65544e-05																			-0.0184964	0.338798	0.79744	-0.0283979	0.279826	0.837704	-0.0127522	0.654738	0.942824				0.0285691	0.462621	0.875804				AD-specific
seq.14757.144	P55075	FGF8	FGF8_1	-0.104634	0.0447964	0.429329	-0.122102	0.0195504	0.0471604	-0.113336	0.0299519	0.318075	-0.129748	0.01324	0.0339624																			-0.111779	0.0543687	0.486203	-0.116651	0.146948	0.719538	-0.121148	0.150616	0.729969				-0.115611	0.319485	0.82702				AD-specific
seq.15299.102	Q14696	MESD	MESD_1	-0.0239239	0.242241	0.754219	0.111258	5.37849e-08	6.17045e-07	-0.0165447	0.416937	0.828198	0.110143	7.80147e-08	8.61539e-07																			0.00679309	0.747015	0.950309	-0.000845763	0.976738	0.996212	0.0234408	0.438919	0.878581				-0.0871385	0.0718805	0.606053				AD-specific
seq.15306.20	P01591	JCHAIN	JCHAIN	-0.0103047	0.410239	0.856704	-0.0312664	0.0126411	0.032913	-0.01255	0.316538	0.775642	-0.0321474	0.0105395	0.0280835																			-0.0192078	0.190445	0.680901	-0.00755248	0.690076	0.960776	-0.0331927	0.141945	0.729023				0.0127436	0.594464	0.919992				AD-specific
seq.15308.108	Q2TAL6	VWC2	VWC2_2	-0.0130449	0.475898	0.881271	0.0635823	0.000523035	0.00215394	-0.00882495	0.629579	0.922739	0.0629875	0.000608052	0.0024267																			-0.00512394	0.800147	0.957355	0.00116924	0.965354	0.99596	-0.00531653	0.858009	0.976145				-0.0147723	0.720096	0.947915				AD-specific
seq.15312.14	Q9UL18	AGO1	AGO1_2	0.00119544	0.96202	0.997483	0.0730392	0.00369193	0.0116684	0.00611645	0.807634	0.962934	0.0734515	0.00358507	0.0113455																			0.00911475	0.747724	0.950378	-0.00330663	0.938086	0.992462	0.0176566	0.634811	0.938339				0.00777717	0.879127	0.978674				AD-specific
seq.15318.75	P60903	S100A10	S100A10	0.0285773	0.0939544	0.577602	-0.0756696	9.8958e-06	6.483e-05	0.0236436	0.165142	0.628389	-0.0740781	1.57418e-05	9.5566e-05																			0.0272062	0.137317	0.615759	0.0561783	0.0290065	0.445806	-0.00948187	0.712746	0.954653				0.0137401	0.732233	0.948307				AD-specific
seq.15319.226	P78396	CCNA1	CCNA1	-0.00621196	0.644255	0.946411	0.0487223	0.000304123	0.00135176	-0.00272945	0.839226	0.967129	0.0485248	0.000334381	0.00144055																			-0.00513045	0.719043	0.944696	-0.0108236	0.587946	0.941019	0.00346121	0.864926	0.976824				0.0141383	0.675938	0.94038				AD-specific
seq.15321.8	Q6PUV4	CPLX2	CPLX2	-0.00642753	0.782389	0.971113	0.104717	6.91308e-06	4.75112e-05	0.000595797	0.979537	0.99511	0.104757	7.22428e-06	4.83722e-05																			-0.00216286	0.930839	0.983691	0.00143074	0.963234	0.995907	-0.00129459	0.972447	0.996198				-0.0037276	0.944461	0.991984				AD-specific
seq.15336.7	Q8WWX9	SELENOM	SELENOM	0.00573992	0.730025	0.964868	0.0509239	0.00223248	0.00760339	0.00919989	0.580363	0.908984	0.0515444	0.0020209	0.00691186																			0.00179317	0.922357	0.983628	-0.0150726	0.522213	0.924319	0.0247975	0.358355	0.842006				0.0406782	0.276286	0.815205				AD-specific
seq.15343.337	P01042	KNG1	KNG1_1	0.0174147	0.607232	0.932874	0.103208	0.00240017	0.00808279	0.0246384	0.467345	0.855272	0.10492	0.00208249	0.00709584																			0.0138849	0.674853	0.932286	-0.0518709	0.204038	0.784569	0.138185	0.00873191	0.293143				0.0155584	0.864534	0.974793				AD-specific
seq.15347.12	P02790	HPX	HPX_2	-0.0116446	0.26931	0.773323	0.0310297	0.0032966	0.010575	-0.00955453	0.365116	0.806976	0.0303689	0.00411496	0.0128109																			-0.00432716	0.706741	0.942944	-0.00267367	0.861272	0.987784	-0.00567192	0.737964	0.95973				-0.0233835	0.337703	0.838218				AD-specific
seq.15358.28	P05408	SCG5	SCG5	-0.0302524	0.442819	0.866762	-0.333873	1.75371e-17	2.55515e-15	-0.0528595	0.17427	0.640681	-0.337436	9.42169e-18	1.37274e-15																			-0.0320448	0.443419	0.853835	-0.0344886	0.524256	0.924319	-0.0521019	0.41107	0.866107				-0.145707	0.104129	0.656023				AD-specific
seq.15361.37	Q15327	ANKRD1	ANKRD1_2	-0.0103302	0.383171	0.84453	-0.0453524	0.000139759	0.000679668	-0.0134754	0.255002	0.721565	-0.0462806	0.000105554	0.000519918																			-0.0168002	0.149634	0.639672	-0.00369764	0.803634	0.980175	-0.0317656	0.0801157	0.637465				-0.0100257	0.763394	0.955554				AD-specific
seq.15370.5	Q9Y3E2	BOLA1	BOLA1	0.000682188	0.97058	0.998066	-0.067905	0.000253484	0.00115127	-0.00384718	0.835171	0.965538	-0.0681631	0.000248637	0.00111056																			0.00129303	0.949321	0.987511	0.0204692	0.439359	0.904676	-0.0162672	0.611764	0.933244				-0.0202871	0.640195	0.933986				AD-specific
seq.14675.20	P23588	EIF4B	EIF4B	0.0442163	0.101997	0.589253	-0.186462	4.90478e-12	1.48263e-10	0.0318678	0.235025	0.704638	-0.184314	9.43892e-12	2.62452e-10																			0.0499289	0.0754004	0.53881	0.0792677	0.0266039	0.432988	0.00305422	0.943227	0.991408				-0.0327913	0.627136	0.930593				AD-specific
seq.14645.253	O15217	GSTA4	GSTA4	-0.0282544	0.108807	0.597061	-0.0807824	4.59621e-06	3.31847e-05	-0.0338366	0.0542945	0.416473	-0.0830676	2.55744e-06	1.95293e-05																			-0.0389709	0.0452258	0.456098	-0.0431459	0.108314	0.664365	-0.0384774	0.175081	0.729969				-0.0206147	0.598759	0.921995				AD-specific
seq.14226.120	Q9H2M3	BHMT2	BHMT2	0.00506851	0.7258	0.964868	-0.0339256	0.0190116	0.0460584	0.00284	0.844396	0.968994	-0.0337374	0.0199799	0.0478636																			-0.00612249	0.669156	0.929407	0.0161485	0.402747	0.895335	-0.0317008	0.153738	0.729969				0.0538046	0.216635	0.776232				AD-specific
seq.14633.26	Q8NFB2	TMEM185A	TMEM185A	-0.0490874	0.010877	0.215857	-0.117221	1.13472e-09	1.89163e-08	-0.0571519	0.00286257	0.0841477	-0.121044	3.32614e-10	6.27744e-09																			-0.0525322	0.0121385	0.267158	-0.0365734	0.19374	0.772198	-0.0750191	0.0135171	0.360703				-0.0833758	0.0544713	0.547997				AD-specific
seq.14227.21	P14649	MYL6B	MYL6B_1	-0.00382693	0.859341	0.979504	0.0890405	3.88663e-05	0.000220172	0.0022954	0.915263	0.9833	0.0891993	3.94294e-05	0.00021927																			-0.000332069	0.98842	0.996611	-0.0180291	0.526127	0.924319	0.0275786	0.448163	0.880223				0.0485856	0.360578	0.84262				AD-specific
seq.14229.5	O95396	MOCS3	MOCS3	-0.0319151	0.0791071	0.54356	-0.105876	5.59421e-09	8.19186e-08	-0.0391145	0.0305595	0.321544	-0.108486	2.48319e-09	3.83263e-08																			-0.0325934	0.101011	0.58217	-0.0316733	0.228794	0.80719	-0.0413378	0.165911	0.729969				-0.0657182	0.109437	0.656711				AD-specific
seq.14246.50	O60496	DOK2	DOK2_1	-0.0157446	0.662027	0.947972	0.0950082	0.00849625	0.0236693	-0.00942192	0.79385	0.962794	0.0943731	0.00911521	0.0249172																			0.0394502	0.310117	0.777963	-0.0117168	0.800227	0.980087	0.0889956	0.156492	0.729969				-0.155992	0.0505529	0.547466				AD-specific
seq.14254.27	P29074	PTPN4	PTPN4	0.0218745	0.17758	0.690326	-0.0787835	1.22035e-06	1.02422e-05	0.016663	0.303215	0.762487	-0.0776584	1.81851e-06	1.44312e-05																			0.00923318	0.577816	0.904748	0.0242208	0.271501	0.837022	-0.00956195	0.699454	0.952831				0.0353072	0.389829	0.85189				AD-specific
seq.14268.4	Q9BYN0	SRXN1	SRXN1	0.00985493	0.612582	0.935893	0.0869854	7.59501e-06	5.18068e-05	0.0157624	0.4171	0.828198	0.0880443	6.18284e-06	4.21943e-05																			0.0156049	0.43357	0.849022	0.0169508	0.523938	0.924319	0.00211225	0.942272	0.991408				0.0490521	0.32566	0.832283				AD-specific
seq.14286.2	O95644	NFATC1	NFATC1	-0.0247166	0.0851532	0.559356	-0.0655233	4.87828e-06	3.49099e-05	-0.0292176	0.0414075	0.366529	-0.0674745	2.6256e-06	1.99661e-05																			-0.0237671	0.139083	0.615759	-0.0146186	0.513285	0.924319	-0.0500307	0.0276695	0.483388				-0.0504421	0.105679	0.656711				AD-specific
seq.14287.6	P51148	RAB5C	RAB5C	0.0201695	0.392775	0.847221	-0.193529	1.81262e-16	1.97089e-14	0.00723644	0.756344	0.955561	-0.193041	2.53673e-16	2.64001e-14																			0.0236348	0.32918	0.790416	0.00359066	0.904599	0.987948	0.0194507	0.59671	0.928809				-0.0474882	0.42082	0.863313				AD-specific
seq.14291.53	Q99490	AGAP2	AGAP2	-0.011401	0.667301	0.949676	0.0930187	0.000461454	0.00192757	-0.00500739	0.850255	0.969821	0.0926713	0.000501243	0.00204602																			0.0206254	0.488762	0.869075	0.0371238	0.345163	0.863738	0.0271375	0.508549	0.898443				-0.102779	0.0913426	0.646983				AD-specific
seq.14309.8	P31943	HNRNPH1	HNRNPH1	-0.00605279	0.761217	0.967676	0.0494685	0.0132633	0.0342394	-0.00281074	0.887901	0.976587	0.0492823	0.013839	0.035269																			-0.0171622	0.421644	0.843173	-0.0135644	0.646392	0.956663	-0.0221074	0.475477	0.886889				0.0557745	0.23798	0.789607				AD-specific
seq.14314.6	Q13356	PPIL2	PPIL2	-0.0373078	0.103928	0.590655	-0.15113	4.21038e-11	1.00566e-09	-0.0478567	0.035695	0.343058	-0.154419	1.72233e-11	4.41801e-10																			-0.0440978	0.0786403	0.541407	-0.0393252	0.2476	0.81873	-0.0592927	0.107354	0.681248				-0.0580622	0.250126	0.80015				AD-specific
seq.14326.4	P51965	UBE2E1	UBE2E1	0.00134681	0.933593	0.992452	0.0481989	0.00292179	0.00957501	0.00459674	0.776237	0.961721	0.0485087	0.00281179	0.00918971																			-0.00215966	0.90063	0.981318	0.0193708	0.409692	0.899802	-0.0145149	0.566796	0.916649				0.0324408	0.401317	0.85543				AD-specific
seq.14331.262	P63172	DYNLT1	DYNLT1	-0.0217623	0.259964	0.766426	-0.0502687	0.00953083	0.0260436	-0.0251857	0.192752	0.662982	-0.051943	0.00751431	0.0212095																			-0.0152877	0.461097	0.860157	0.0121088	0.67429	0.959273	-0.0424033	0.158425	0.729969				-0.0851673	0.0547894	0.547997				AD-specific
seq.14332.3	P11233	RALA	RALA	0.00316145	0.906482	0.98885	0.156067	6.87117e-09	9.77665e-08	0.0136025	0.61155	0.917567	0.15698	6.10557e-09	8.72139e-08																			0.0290449	0.305927	0.775648	-0.00751456	0.857006	0.987784	0.0694354	0.0710009	0.620134				-0.0279673	0.6515	0.935459				AD-specific
seq.14583.49	O14793	MSTN	MSTN_2	0.00310606	0.829528	0.976918	-0.0409331	0.00451318	0.0138611	0.000206274	0.988603	0.996054	-0.0409185	0.00463846	0.0141327																			0.000962315	0.953973	0.988776	0.00450321	0.854378	0.987784	-0.0175845	0.425717	0.873092				-0.00778306	0.7911	0.963165				AD-specific
seq.14599.18	Q9NY15	STAB1	STAB1	-0.0238114	0.0312895	0.36067	-0.047049	2.10791e-05	0.000126475	-0.0269613	0.0145897	0.225182	-0.0487958	1.05355e-05	6.69144e-05																			-0.031053	0.0115985	0.26076	-0.0258408	0.0950448	0.645295	-0.034692	0.0645679	0.609611				-0.0166781	0.496764	0.880618				AD-specific
seq.14614.41	Q5T1S8	NCMAP	NCMAP	-0.000601722	0.984144	0.999074	-0.205503	1.06624e-11	2.94719e-10	-0.0143649	0.632645	0.924352	-0.206468	9.58692e-12	2.64548e-10																			-0.0224246	0.434155	0.849022	0.00268084	0.937731	0.992355	-0.0670312	0.166267	0.729969				0.00058888	0.994508	0.998454				AD-specific
seq.14615.46	Q9BYR9	KRTAP2-4	KRTAP2-4	0.00375331	0.849563	0.979504	-0.0641937	0.00118785	0.00439039	-0.000566477	0.977168	0.994783	-0.0642319	0.0012136	0.00443384																			-0.0106703	0.603322	0.909551	0.0183894	0.508706	0.92371	-0.0264151	0.391006	0.852451				-0.00668739	0.890523	0.982651				AD-specific
seq.14618.26	Q96AW1	VOPP1	VOPP1	0.00782642	0.728373	0.964868	-0.117968	1.63112e-07	1.68755e-06	9.75187e-05	0.996535	0.999065	-0.117961	1.74659e-07	1.76231e-06																			-0.00381487	0.877628	0.976106	-0.0225464	0.483582	0.916803	0.0041402	0.915679	0.987192				0.0203232	0.678177	0.94038				AD-specific
seq.14623.26	P55854	SUMO3	SUMO3_1	0.00148591	0.94033	0.992452	0.0565734	0.00445661	0.0137163	0.00530007	0.789622	0.962794	0.0569306	0.00430645	0.0133386																			0.0159158	0.454555	0.859443	0.00399133	0.89352	0.987784	0.0275074	0.366747	0.843954				-0.020949	0.642352	0.933986				AD-specific
seq.12781.2	Q15633	TARBP2	TARBP2	-0.0153499	0.288263	0.786037	0.0476444	0.00101955	0.0038504	-0.0122132	0.398249	0.821277	0.046819	0.00127839	0.00464723																			-0.0133733	0.350634	0.805097	0.0117113	0.581414	0.94061	-0.0309591	0.0952813	0.662069				-0.0200276	0.578985	0.917119				AD-specific
seq.12775.6	O15347	HMGB3	HMGB3	0.0128253	0.552812	0.919489	-0.0813439	0.000176861	0.000836102	0.00749255	0.72863	0.951057	-0.0808443	0.00020071	0.000921925																			0.00831318	0.721551	0.944705	-0.00886861	0.787977	0.979388	0.0227824	0.48858	0.892504				-0.010378	0.844069	0.972518				AD-specific
seq.12763.69	Q9HCZ1	ZNF334	ZNF334	-0.0177148	0.109968	0.598557	0.0449273	5.17283e-05	0.000283126	-0.0146888	0.184713	0.656727	0.043909	7.89869e-05	0.000405225																			-0.0232739	0.0528068	0.483627	-0.0108296	0.496503	0.91966	-0.0361132	0.0541367	0.586792				0.0270034	0.257808	0.805227				AD-specific
seq.11158.40	Q6ZP65	BICDL1	BICDL1	0.000670179	0.961286	0.997148	0.0343691	0.0130652	0.0338238	0.00308349	0.823511	0.965286	0.0345858	0.012739	0.0329309																			0.0112814	0.44824	0.856257	-0.00138208	0.933776	0.992037	0.0250622	0.324365	0.824319				0.0274819	0.469919	0.876411				AD-specific
seq.11118.107	Q9H0T7	RAB17	RAB17	-0.0415401	0.174424	0.684769	-0.260623	1.12744e-17	1.71113e-15	-0.0592686	0.0495525	0.397291	-0.264618	4.13191e-18	7.00022e-16																			-0.0517852	0.10802	0.589743	-0.0639028	0.13021	0.694958	-0.0555707	0.250985	0.782141				-0.102003	0.144924	0.712398				AD-specific
seq.11120.49	Q8WUY8	NAT14	NAT14	-0.0278731	0.0786426	0.54356	-0.0956575	1.6421e-09	2.6643e-08	-0.0343711	0.029213	0.314817	-0.0979581	7.05284e-10	1.22919e-08																			-0.028262	0.076512	0.539024	-0.00246652	0.903969	0.987784	-0.0617238	0.011514	0.332854				-0.052177	0.198433	0.764032				AD-specific
seq.11130.158	O00305	CACNB4	CACNB4	0.0220757	0.140011	0.641916	0.0604525	5.77359e-05	0.000312951	0.0264129	0.0771857	0.478552	0.0623142	3.51859e-05	0.000197938																			0.0235576	0.135463	0.614474	0.0188159	0.397843	0.889551	0.0288098	0.191087	0.745944				0.0810808	0.0432921	0.527085				AD-specific
seq.11142.11	O95841	ANGPTL1	ANGPTL1_1	0.0219931	0.121023	0.613539	0.0554454	9.52472e-05	0.000482864	0.0258383	0.0682819	0.455498	0.0571931	5.87354e-05	0.000313012																			0.0140024	0.367794	0.813444	-0.00290382	0.889208	0.987784	0.0226984	0.313557	0.819462				0.0678559	0.0337697	0.481071				AD-specific
seq.11143.32	Q96PB7	OLFM3	OLFM3_2	-0.017352	0.170233	0.677756	0.0461	0.000269114	0.00121243	-0.0144241	0.254053	0.721111	0.0451625	0.000367794	0.00156597																			-0.0304242	0.019191	0.338514	-0.034034	0.0517355	0.532335	-0.0257315	0.181488	0.733652				0.0402478	0.218988	0.77715				AD-specific
seq.11147.17	Q86YW5	TREML1	TREML1_1	-0.0093758	0.660931	0.947972	0.052369	0.0143887	0.036536	-0.00579845	0.786461	0.962343	0.0519685	0.0154157	0.0384995																			0.00253225	0.912955	0.981824	0.0292096	0.362765	0.875112	-0.0161433	0.628827	0.93805				-0.00882094	0.853692	0.973245				AD-specific
seq.11149.3	Q15399	TLR1	TLR1_1	-0.0217932	0.163664	0.668324	0.0475489	0.00243011	0.00816576	-0.0187151	0.231892	0.701975	0.0462969	0.00321978	0.0103331																			-0.020119	0.25407	0.730229	-0.0282877	0.258217	0.824998	-0.00997298	0.687605	0.950368				-0.0164968	0.627208	0.930593				AD-specific
seq.11150.3	P12109	COL6A1	COL6A1_1	-0.00357752	0.89298	0.987006	-0.0629062	0.0181379	0.044296	-0.0078465	0.76823	0.958126	-0.0634361	0.0174639	0.0427361																			-0.00260642	0.928915	0.983691	-0.0369674	0.341508	0.862351	0.035632	0.418305	0.867794				-0.033452	0.573792	0.913079				AD-specific
seq.11154.3	Q14494	NFE2L1	NFE2L1	0.000406031	0.989014	0.999467	0.0874967	0.00307254	0.00998816	0.00622618	0.832866	0.965538	0.0879116	0.00300494	0.009725																			-0.0135808	0.688218	0.936434	-0.0492044	0.325467	0.859228	0.0156257	0.722726	0.956597				0.0769702	0.214651	0.776232				AD-specific
seq.11161.5	Q8N0X7	SPART	SPART	-0.030135	0.0690838	0.514093	0.073453	9.65124e-06	6.36463e-05	-0.0253104	0.126203	0.565082	0.0717402	1.60694e-05	9.72306e-05																			-0.0153995	0.338748	0.79744	-0.0106645	0.615698	0.953318	-0.0177625	0.465423	0.88472				-0.050627	0.21497	0.776232				AD-specific
seq.11203.97	P30613	PKLR	PKLR_1	0.0683767	0.121559	0.614787	-0.227627	2.57755e-07	2.53407e-06	0.0533674	0.22546	0.696409	-0.22403	4.19011e-07	3.87865e-06																			0.0397222	0.404562	0.834823	0.139196	0.0251401	0.424932	-0.0729559	0.31341	0.819462				0.0759454	0.451875	0.87228				AD-specific
seq.11163.7	Q5T6X4	FAM162B	FAM162B	-0.00342855	0.744906	0.966084	-0.0271325	0.0102893	0.0278238	-0.0053552	0.611765	0.917567	-0.0275107	0.00946406	0.0256781																			-0.0130288	0.274965	0.749968	-0.0113647	0.474873	0.914461	-0.0126717	0.479397	0.887222				0.0188654	0.404298	0.857933				AD-specific
seq.11164.7	Q9NT68	TENM2	TENM2	-0.00926363	0.510004	0.901025	-0.0953084	1.17774e-11	3.20143e-10	-0.0159053	0.254496	0.721111	-0.0964133	7.65217e-12	2.21166e-10																			-0.0119196	0.42588	0.843612	-0.00293046	0.879388	0.987784	-0.0239449	0.296705	0.808454				-0.00832515	0.807965	0.965738				AD-specific
seq.11167.6	Q13613	MTMR1	MTMR1	-0.0222603	0.090492	0.571345	-0.0677996	2.6268e-07	2.57554e-06	-0.0268686	0.0403464	0.362422	-0.069593	1.32194e-07	1.38765e-06																			-0.0263858	0.0674565	0.517943	-0.0300944	0.102533	0.662107	-0.0273759	0.232015	0.774979				-0.035454	0.226413	0.786915				AD-specific
seq.11171.25	P21333	FLNA	FLNA_1	-0.000220318	0.993683	0.999467	0.188005	1.29075e-11	3.46977e-10	0.0123796	0.654067	0.927902	0.188836	1.17672e-11	3.18676e-10																			0.0120355	0.67088	0.929509	-0.0225813	0.536304	0.926481	0.0585618	0.176738	0.729969				0.0280255	0.672804	0.93989				AD-specific
seq.11178.21	Q4LDE5	SVEP1	SVEP1_2	-0.0040938	0.870438	0.982523	0.081159	0.00125715	0.00461144	0.0013261	0.957875	0.989943	0.0812481	0.00127652	0.00464277																			-0.0428443	0.123532	0.603169	-0.0530458	0.125588	0.690894	-0.028764	0.504879	0.896427				0.148203	0.00807573	0.282845				AD-specific
seq.11180.17	Q92922	SMARCC1	SMARCC1	-0.00189502	0.945021	0.99292	-0.0726441	0.00822315	0.0230141	-0.00686642	0.802883	0.962934	-0.073112	0.00797639	0.0223063																			-0.0322691	0.260722	0.737273	-0.0420368	0.301715	0.84599	-0.0268091	0.524345	0.903893				0.0509732	0.443372	0.871822				AD-specific
seq.11184.51	P10645	CHGA	CHGA_1	0.00273612	0.967515	0.99762	-0.274549	4.70902e-05	0.00026048	-0.0158705	0.813072	0.96297	-0.275633	4.59341e-05	0.000251224																			0.013954	0.817235	0.962269	0.156333	0.0187445	0.383027	-0.199694	0.0519039	0.578988				0.0860168	0.664576	0.938993				AD-specific
seq.11192.168	Q9GZM7	TINAGL1	TINAGL1	0.00262564	0.885446	0.985506	0.123318	1.21427e-11	3.28845e-10	0.0109626	0.544545	0.892211	0.12406	1.02769e-11	2.8209e-10																			-0.0241742	0.215519	0.706874	-0.034457	0.226453	0.805592	-0.00242748	0.926448	0.988732				0.138026	0.00131749	0.109067				AD-specific
seq.11200.52	Q9NPY3	CD93	CD93_1	0.00538141	0.81814	0.974525	0.115922	7.37734e-07	6.49081e-06	0.0132074	0.571463	0.906643	0.116812	6.45649e-07	5.72905e-06																			-0.00177507	0.944513	0.98709	-0.0284191	0.368135	0.876952	0.0406377	0.291068	0.803739				0.0799665	0.139343	0.706414				AD-specific
seq.11110.4	Q4V9L6	TMEM119	TMEM119	-0.0236859	0.0280985	0.348126	-0.0316809	0.00357541	0.0113395	-0.0258657	0.016535	0.239955	-0.0333981	0.00215893	0.00731525																			-0.0228281	0.05725	0.491824	-0.0153913	0.366367	0.876641	-0.0310026	0.0686571	0.615688				-0.0418402	0.108394	0.656711				AD-specific
seq.11109.56	Q4LDE5	SVEP1	SVEP1_1	0.000694395	0.976441	0.99847	0.0995112	2.38778e-05	0.000141406	0.0073798	0.753315	0.954251	0.100008	2.27716e-05	0.00013346																			-0.0332568	0.196072	0.686741	-0.057484	0.0590546	0.553755	-0.00644163	0.874936	0.978634				0.151146	0.00418031	0.212962				AD-specific
seq.11105.171	P06733	ENO1	ENO1	0.103575	0.0671116	0.507166	-0.150527	0.00795436	0.0223995	0.0939137	0.0972316	0.514949	-0.144198	0.0111564	0.0294579																			0.0834748	0.0426696	0.449232	0.0379587	0.365894	0.876641	0.137475	0.126446	0.703701				-0.00430882	0.979574	0.995024				AD-specific
seq.11104.13	P36222	CHI3L1	CHI3L1	0.0771559	0.25044	0.760825	0.158372	0.0186208	0.045278	0.0881645	0.18965	0.659178	0.164315	0.0148476	0.0373539																			0.108923	0.152753	0.642185	0.214332	0.042251	0.494909	-0.0115677	0.916749	0.987192				0.0269401	0.850847	0.97277				AD-specific
seq.10900.272	Q93045	STMN2	STMN2	0.0270354	0.263666	0.76771	0.157882	6.55845e-11	1.5072e-09	0.037703	0.116552	0.549224	0.160409	3.55909e-11	8.36385e-10																			0.0261195	0.320891	0.783339	0.0330155	0.347507	0.866093	0.0374629	0.327943	0.827163				0.0801304	0.148073	0.71807				AD-specific
seq.10903.50	Q9UNK0	STX8	STX8	-0.025858	0.31934	0.807319	0.0660061	0.0112187	0.0298128	-0.021533	0.407493	0.824291	0.0645548	0.0133473	0.0341374																			-0.00872217	0.761507	0.952627	-0.00501845	0.900745	0.987784	-0.00276853	0.945538	0.991408				-0.0459629	0.399364	0.85543				AD-specific
seq.10907.116	Q9P121	NTM	NTM_1	-0.00816726	0.689804	0.955996	-0.124847	9.95705e-10	1.69084e-08	-0.0168396	0.408013	0.824291	-0.126012	7.66842e-10	1.3238e-08																			-0.0176232	0.429618	0.845884	-0.0200761	0.505465	0.92311	-0.0217877	0.510191	0.898929				-0.00874146	0.848205	0.972697				AD-specific
seq.10908.2	Q8IUC8	GALNT13	GALNT13	0.0308075	0.0673832	0.508236	-0.0554266	0.00101456	0.00383751	0.0270509	0.108419	0.533964	-0.0535199	0.00154088	0.00545447																			0.0119133	0.5014	0.874581	0.0261057	0.232457	0.80908	-0.0165354	0.565436	0.9165				0.164794	0.000442534	0.0474097				AD-specific
seq.10924.258	Q8WUJ1	CYB5D2	CYB5D2	0.00648889	0.670294	0.950942	0.0418243	0.00610571	0.0179283	0.00939124	0.538158	0.888415	0.0424681	0.00548126	0.0162718																			0.0154217	0.360726	0.807834	-0.0188266	0.437541	0.90425	0.0440859	0.0494679	0.573807				-0.00520457	0.877387	0.977754				AD-specific
seq.10933.107	Q9BXU9	CALN1	CALN1	-0.0104243	0.334847	0.813427	-0.0340306	0.00168023	0.00593045	-0.0127172	0.239493	0.706933	-0.034872	0.0013164	0.00476639																			-0.0197346	0.0989287	0.57671	-0.0282001	0.0845206	0.629112	-0.00976523	0.567549	0.91732				0.00596848	0.805176	0.965561				AD-specific
seq.10956.82	P23434	GCSH	GCSH	0.010592	0.652738	0.94742	0.113332	1.4625e-06	1.19981e-05	0.0182205	0.437734	0.840457	0.11455	1.19419e-06	9.97667e-06																			0.000705154	0.977463	0.994567	0.0235667	0.533112	0.925197	-0.0166876	0.607734	0.932662				0.0821531	0.154909	0.722943				AD-specific
seq.10967.12	P01236	PRL	PRL_1	-0.0525443	0.0377902	0.398407	-0.105742	3.06545e-05	0.000178085	-0.0598965	0.0177387	0.248513	-0.109787	1.54714e-05	9.42385e-05																			-0.0595734	0.0268785	0.385452	-0.015886	0.666502	0.958688	-0.107157	0.00675148	0.25617				-0.089514	0.155324	0.72349				AD-specific
seq.10974.20	P58062	SPINK7	SPINK7	0.0305745	0.215155	0.73292	-0.089795	0.000279151	0.00125279	0.0246496	0.317512	0.775939	-0.0881278	0.000372935	0.00158324																			0.0297636	0.260138	0.73625	0.0109141	0.738102	0.971928	0.044103	0.294476	0.80496				0.000370589	0.995028	0.998454				AD-specific
seq.10976.44	P15941	MUC1	MUC1_2	-0.0253831	0.0865364	0.562371	-0.0560991	0.000159057	0.000760822	-0.0291872	0.0485668	0.393889	-0.0580289	9.62145e-05	0.000480084																			-0.0396263	0.0100958	0.237787	-0.0369195	0.097936	0.654129	-0.0315405	0.153265	0.729969				0.00649823	0.870846	0.975215				AD-specific
seq.10980.11	P22303	ACHE	ACHE_1	-0.0507573	0.101532	0.58841	0.426655	1.40112e-44	1.02072e-40	-0.0222846	0.454691	0.849121	0.425154	4.24326e-44	3.09122e-40																			-0.0490583	0.0755032	0.53881	-0.0637883	0.091061	0.640946	-0.026231	0.512652	0.899064				0.105041	0.217771	0.776232				AD-specific
seq.10981.56	P56975	NRG3	NRG3_1	0.0440519	0.0406194	0.412215	-0.0624746	0.00378844	0.0119022	0.0400194	0.0630969	0.446273	-0.0597559	0.00569944	0.0168099																			0.020054	0.408638	0.835217	-0.0058989	0.848355	0.987784	0.0432967	0.266822	0.789762				0.111403	0.0163862	0.364543				AD-specific
seq.11081.1	P21695	GPD1	GPD1_1	-0.037706	0.211422	0.729469	0.0798197	0.00832915	0.023275	-0.0324743	0.282316	0.743918	0.0776166	0.0104693	0.0279579																			-0.0250945	0.441162	0.85271	0.0143147	0.741466	0.972802	-0.0537995	0.262246	0.789762				-0.0587005	0.412451	0.86253				AD-specific
seq.11083.23	P09104	ENO2	ENO2_2	0.0240658	0.53283	0.910749	0.11185	0.00383105	0.0119988	0.0317529	0.410881	0.824819	0.114005	0.00327769	0.0104636																			0.0528288	0.218352	0.707603	-0.0609083	0.309981	0.84842	0.181482	0.00318317	0.163897				-0.0115326	0.890458	0.982651				AD-specific
seq.11089.7	P01876	IGHA1	IGHA1	0.0440055	0.210677	0.728943	0.0849454	0.015651	0.0391276	0.0497474	0.157492	0.619622	0.0881856	0.0122715	0.0318824																			0.0581439	0.147455	0.635252	0.0808462	0.136806	0.707144	0.0389088	0.50565	0.896977				0.015426	0.833742	0.971365				AD-specific
seq.11096.57	Q9Y5N5	N6AMT1	N6AMT1	-0.0272861	0.0609487	0.478894	0.0471181	0.00125296	0.00459839	-0.024242	0.0960594	0.514475	0.0454839	0.00187707	0.00647771																			-0.0284036	0.0694726	0.52331	-0.038054	0.0556533	0.546911	-0.0152631	0.530733	0.906176				-0.00121066	0.970451	0.99458				AD-specific
seq.11098.1	O00764	PDXK	PDXK	0.0325584	0.195126	0.713242	-0.178845	9.84585e-13	3.81527e-11	0.0206311	0.407804	0.824291	-0.17745	1.65089e-12	5.54228e-11																			0.0308679	0.246672	0.725351	0.0336652	0.32535	0.859228	0.0195431	0.630947	0.938339				-0.024518	0.682547	0.94038				AD-specific
seq.11102.22	Q9BYZ8	REG4	REG4	0.048579	0.0361965	0.386474	0.0681813	0.00336278	0.0107494	0.053388	0.0214018	0.2788	0.0717797	0.00205077	0.00700745																			0.0518662	0.0467738	0.462441	0.0657311	0.0720653	0.600682	0.0391642	0.293939	0.80496				0.0703377	0.162647	0.73096				AD-specific
seq.11103.24	P04792	HSPB1	HSPB1	0.0106648	0.760678	0.967676	0.116638	0.000883819	0.00339769	0.018563	0.596034	0.910868	0.117889	0.000800548	0.00307108																			0.0380329	0.323707	0.786489	-0.035772	0.494765	0.919011	0.109188	0.0536173	0.58561				-0.0335274	0.661546	0.938532				AD-specific
seq.11202.70	Q99593	TBX5	TBX5	0.0143571	0.265308	0.768492	-0.0423581	0.00102752	0.00386848	0.011582	0.368947	0.807	-0.0415819	0.00130208	0.00471688																			0.00795262	0.570789	0.90287	0.0149181	0.424451	0.901927	-0.0199588	0.320955	0.822652				0.0206754	0.491082	0.879977				AD-specific
seq.11204.80	P78310	CXADR	CXADR	0.0162413	0.474719	0.880339	0.100914	9.66558e-06	6.36652e-05	0.0232061	0.306266	0.76698	0.102509	7.33436e-06	4.90485e-05																			-0.0021055	0.930701	0.983691	-0.000952069	0.978227	0.997089	0.0117923	0.733422	0.959587				0.0700014	0.198358	0.764032				AD-specific
seq.11425.31	Q96T51	RUFY1	RUFY1	-0.00698591	0.683386	0.95586	0.0587799	0.000618739	0.00250001	-0.00320713	0.851449	0.969821	0.0585715	0.000665746	0.0026216																			-0.0112392	0.54524	0.890739	-0.00536799	0.835254	0.987784	-0.0150034	0.576966	0.923153				0.0233651	0.570626	0.912016				AD-specific
seq.11360.39	P23921	RRM1	RRM1	0.127745	0.0235516	0.323724	-0.328078	6.03773e-09	8.70987e-08	0.106245	0.0585067	0.428311	-0.320917	1.34715e-08	1.76194e-07																			0.0721085	0.242018	0.724255	0.0854785	0.295689	0.845405	0.0441134	0.633829	0.938339				0.203582	0.104695	0.656711				AD-specific
seq.11325.8	P78543	BTG2	BTG2	-0.0288255	0.111902	0.600739	-0.0776414	1.87653e-05	0.000114653	-0.034058	0.0599191	0.43447	-0.0798827	1.10752e-05	6.97348e-05																			-0.0372175	0.0570428	0.491463	-0.0484874	0.0790009	0.61619	-0.0333324	0.229956	0.77468				-0.0282022	0.505329	0.885573				AD-specific
seq.11327.56	P49760	CLK2	CLK2	-0.0298034	0.319719	0.80782	-0.24002	8.16389e-16	7.72388e-14	-0.0459888	0.120368	0.555232	-0.243094	4.02202e-16	3.90672e-14																			-0.0369852	0.253934	0.730229	-0.0511083	0.240615	0.812868	-0.0365731	0.447527	0.880223				-0.0923088	0.160718	0.730855				AD-specific
seq.11330.15	P67870	CSNK2B	CSNK2B	-0.0181836	0.322382	0.809289	0.0609652	0.000960684	0.00365843	-0.0141401	0.441683	0.843925	0.060001	0.00118715	0.00435248																			-0.0140353	0.481352	0.866211	0.00694568	0.805375	0.980175	-0.0284465	0.312582	0.819462				-0.0167016	0.712846	0.945388				AD-specific
seq.11333.82	P42331	ARHGAP25	ARHGAP25	0.0410896	0.198349	0.713752	0.0804921	0.0119565	0.0314112	0.0466931	0.144261	0.600237	0.0836392	0.00915292	0.0250015																			0.0725143	0.0424951	0.449232	0.0577039	0.269431	0.836483	0.0869492	0.0762851	0.626733				-0.0346876	0.613073	0.925837				AD-specific
seq.11338.49	P51451	BLK	BLK	-0.0163862	0.23745	0.751642	0.0397264	0.00423535	0.0131058	-0.0138353	0.318857	0.776882	0.0388132	0.00529715	0.015809																			-0.00697218	0.643978	0.922225	-0.0256903	0.201973	0.781659	0.0148051	0.512538	0.899064				-0.0328945	0.303371	0.82616				AD-specific
seq.11348.132	O15460	P4HA2	P4HA2	0.0170746	0.218401	0.734559	-0.0684781	7.92508e-07	6.91427e-06	0.0125261	0.365289	0.806976	-0.0676319	1.14295e-06	9.59264e-06																			0.0110847	0.448255	0.856257	0.0386635	0.0679712	0.588787	-0.0216822	0.276035	0.794548				0.0176534	0.587791	0.917321				AD-specific
seq.11351.233	Q9H9Q4	NHEJ1	NHEJ1	-0.018589	0.325025	0.809615	0.052834	0.00524821	0.0157598	-0.0151838	0.421806	0.832361	0.0518308	0.00628894	0.0182022																			0.00137501	0.946356	0.987433	0.00793865	0.758417	0.975402	0.00742215	0.815122	0.96972				-0.0764093	0.108425	0.656711				AD-specific
seq.11354.21	Q9NQ66	PLCB1	PLCB1	-0.0134678	0.554032	0.919785	-0.0731399	0.0013399	0.00488059	-0.0184512	0.417663	0.828654	-0.0743835	0.00113748	0.00419148																			-0.0014477	0.953265	0.988672	0.0350703	0.281185	0.838057	-0.043882	0.241045	0.777073				-0.0748139	0.158243	0.726514				AD-specific
seq.11356.19	Q96DF8	ESS2	ESS2	-0.0130357	0.226614	0.741049	0.0372733	0.00057318	0.00233536	-0.0106515	0.323095	0.779403	0.0365719	0.000745982	0.0028953																			-0.0128405	0.240495	0.723969	0.0132928	0.366242	0.876641	-0.0257788	0.113267	0.689005				-0.0223593	0.437428	0.869489				AD-specific
seq.11361.73	P19971	TYMP	TYMP	-0.0278614	0.316872	0.806409	0.115518	3.40374e-05	0.000194786	-0.0202133	0.467239	0.855272	0.114155	4.38345e-05	0.000241189																			-0.014322	0.635857	0.921198	-0.012336	0.762352	0.976572	-0.011648	0.794409	0.966266				-0.0216892	0.710861	0.945388				AD-specific
seq.11212.7	Q8NBS9	TXNDC5	TXNDC5	3.14003e-05	0.998553	0.999674	0.0546683	0.00163325	0.00579837	0.00373822	0.829152	0.965538	0.0549222	0.00159613	0.00563362																			0.0194364	0.313246	0.778556	0.0282062	0.235703	0.812634	0.0231574	0.436545	0.878203				-0.0535136	0.165737	0.736593				AD-specific
seq.11365.17	Q6N022	TENM4	TENM4	0.00235419	0.854563	0.979504	0.0430388	0.000844703	0.00327149	0.00525473	0.682459	0.934477	0.0433937	0.000787975	0.00302764																			-0.00159694	0.901262	0.981347	-0.000131289	0.994169	0.999365	-9.60591e-05	0.995733	0.999183				0.013199	0.700156	0.941946				AD-specific
seq.11369.23	P11766	ADH5	ADH5	-0.0259658	0.340239	0.81561	0.0883391	0.00120297	0.0044328	-0.0201383	0.459634	0.851802	0.0869817	0.00146753	0.00524323																			-0.0251684	0.361507	0.809087	-0.0378825	0.276761	0.837704	-0.0195129	0.65111	0.942824				0.00242602	0.972463	0.99458				AD-specific
seq.11377.19	P40394	ADH7	ADH7	-0.0106853	0.641811	0.946411	-0.0833964	0.000292897	0.00130825	-0.0162417	0.479341	0.860947	-0.084473	0.000252465	0.00112697																			-0.0103897	0.680117	0.934136	-0.0320986	0.356451	0.871976	0.0103675	0.777379	0.965172				-0.0431708	0.42406	0.865101				AD-specific
seq.11380.84	Q9BX46	RBM24	RBM24	-0.0291456	0.10532	0.59071	-0.0920477	3.16029e-07	3.02532e-06	-0.0356894	0.0466557	0.384798	-0.094532	1.59237e-07	1.62471e-06																			-0.0381208	0.0529427	0.483627	-0.0355987	0.146043	0.719538	-0.0457258	0.141333	0.728035				-0.0436558	0.29797	0.825471				AD-specific
seq.11381.56	P60891	PRPS1	PRPS1	0.00583633	0.745681	0.966255	0.0475112	0.00863114	0.02399	0.00909619	0.61358	0.917569	0.0481348	0.00795097	0.0222609																			0.0150289	0.435276	0.849659	0.0654029	0.0168192	0.367952	-0.0301181	0.265392	0.789762				-0.0187939	0.678279	0.94038				AD-specific
seq.11382.5	P53004	BLVRA	BLVRA	0.0519537	0.0203869	0.3031	-0.106775	1.92867e-06	1.53054e-05	0.0450034	0.0440779	0.376431	-0.103741	3.86115e-06	2.78225e-05																			0.0478678	0.0503238	0.477247	0.0814385	0.00962158	0.281162	0.0116595	0.757096	0.965106				0.0267645	0.606354	0.924064				AD-specific
seq.11383.41	P08729	KRT7	KRT7	-0.0419284	0.0271233	0.343818	-0.0620142	0.00113651	0.00421821	-0.0461871	0.0149257	0.227477	-0.0650669	0.000648743	0.00256157																			-0.052748	0.0114529	0.258312	-0.0536671	0.0744154	0.605105	-0.0526857	0.0698317	0.618942				-0.0198777	0.636421	0.933232				AD-specific
seq.11396.39	Q9UI46	DNAI1	DNAI1	-0.00103504	0.927392	0.992276	-0.0597504	1.52994e-07	1.5928e-06	-0.0050306	0.656725	0.927902	-0.0600884	1.39585e-07	1.45407e-06																			-0.0117601	0.345848	0.800897	-0.0166999	0.330449	0.860304	-0.00938153	0.604952	0.932212				0.013849	0.581431	0.917321				AD-specific
seq.11401.181	Q9NTX7	RNF146	RNF146	-0.0015767	0.88089	0.983598	0.0250507	0.0177437	0.0435815	8.52737e-05	0.993542	0.998001	0.0250564	0.0179965	0.0438474																			-0.00376666	0.736376	0.947537	-0.0193371	0.221091	0.803204	0.0136966	0.388214	0.852226				0.0151974	0.554544	0.905951				AD-specific
seq.11319.106	P49959	MRE11	MRE11	-0.00342825	0.795413	0.971598	0.0378827	0.00428633	0.0132369	-0.000892486	0.946223	0.988441	0.0378223	0.00444559	0.0136939																			-0.00738742	0.599298	0.908357	0.00180798	0.919342	0.990298	0.00465151	0.827453	0.973189				0.0039048	0.901705	0.984255				AD-specific
seq.11318.20	Q6Q788	APOA5	APOA5_1	0.0465245	0.0752499	0.529658	-0.115984	9.40965e-06	6.22609e-05	0.0390335	0.134911	0.582951	-0.113391	1.537e-05	9.37774e-05																			0.0433138	0.131982	0.61197	-0.00648744	0.86915	0.987784	0.0897063	0.0324534	0.504992				0.0242337	0.678213	0.94038				AD-specific
seq.11313.100	P61457	PCBD1	PCBD1	-0.0156634	0.546742	0.917071	-0.154197	2.90141e-09	4.46867e-08	-0.0261454	0.311972	0.770936	-0.155965	2.08439e-09	3.25854e-08																			-0.0362302	0.217546	0.707603	-0.0158173	0.706721	0.965385	-0.0678008	0.0961648	0.662918				-0.00392338	0.941504	0.991165				AD-specific
seq.11302.237	Q92752	TNR	TNR	-0.00411138	0.772515	0.970072	-0.0402039	0.00484762	0.0147761	-0.00688321	0.628688	0.922413	-0.040677	0.00446987	0.0137629																			0.000226294	0.987786	0.996611	-0.0120675	0.549167	0.933416	0.0102985	0.63486	0.938339				-0.0309956	0.419193	0.863313				AD-specific
seq.11214.40	Q9UBS3	DNAJB9	DNAJB9	0.0152392	0.455905	0.87045	0.0794888	0.000102964	0.000518379	0.0206579	0.311764	0.770936	0.0808811	8.06657e-05	0.000412965																			0.0262178	0.25997	0.73625	0.0468351	0.163264	0.739665	0.00701972	0.826707	0.973144				0.000992496	0.981581	0.995401				AD-specific
seq.11215.6	P55291	CDH15	CDH15_1	0.0204113	0.656944	0.947972	-0.276373	1.758e-09	2.82093e-08	0.00190382	0.966783	0.992256	-0.276244	1.95892e-09	3.08101e-08																			-0.0300949	0.516574	0.878617	0.0219806	0.642429	0.956488	-0.121266	0.097877	0.662918				0.105063	0.366302	0.845				AD-specific
seq.11226.16	Q05086	UBE3A	UBE3A	-0.00430606	0.776205	0.971108	-0.0737844	1.12375e-06	9.54141e-06	-0.00928571	0.538812	0.888467	-0.0744096	9.68167e-07	8.2396e-06																			-0.00593477	0.71952	0.944705	0.0138571	0.543109	0.930659	-0.0281492	0.241711	0.777073				-0.0238089	0.484724	0.878631				AD-specific
seq.11228.37	Q7Z5B4	RIC3	RIC3	-0.00119813	0.89876	0.987767	-0.0449738	1.89846e-06	1.50821e-05	-0.00425888	0.650322	0.927309	-0.0452647	1.72911e-06	1.38423e-05																			-0.00973482	0.341987	0.798262	0.00321177	0.812282	0.981827	-0.0210699	0.164303	0.729969				0.0256169	0.268608	0.811395				AD-specific
seq.11229.16	O75460	ERN1	ERN1	-0.013006	0.549021	0.917412	0.0631336	0.0036833	0.0116462	-0.00895958	0.679915	0.934477	0.0625511	0.00409459	0.0127638																			0.0028999	0.902225	0.981347	0.0596497	0.0700198	0.593133	-0.0471022	0.166114	0.729969				-0.0397892	0.429249	0.867272				AD-specific
seq.11241.8	P04424	ASL	ASL	-0.0349242	0.280394	0.782033	-0.0851358	0.00866891	0.0240675	-0.040953	0.206079	0.676558	-0.0879602	0.00681558	0.0195248																			-0.0707388	0.047031	0.462441	-0.0712302	0.154483	0.731499	-0.0803108	0.104162	0.674508				0.0286252	0.708251	0.944411				AD-specific
seq.11245.43	P21333	FLNA	FLNA_2	0.0281557	0.485564	0.88826	0.150662	0.000194669	0.000909078	0.0384231	0.340999	0.789168	0.153251	0.000156157	0.00073679																			0.0383394	0.377856	0.818434	-0.00859578	0.882044	0.987784	0.0840081	0.195058	0.749837				0.0685677	0.449098	0.87228				AD-specific
seq.11258.41	Q13477	MADCAM1	MADCAM1	-0.0239589	0.0440738	0.427533	0.0589065	7.83206e-07	6.84952e-06	-0.0199956	0.0920838	0.507044	0.0575166	1.47997e-06	1.20392e-05																			-0.0101942	0.40332	0.834138	0.00512934	0.742767	0.972979	-0.0185706	0.325238	0.825561				-0.0554751	0.0678427	0.593779				AD-specific
seq.11262.39	Q9H4I3	TRABD	TRABD	-0.00992826	0.413118	0.858405	0.0355502	0.00339082	0.0108153	-0.00766307	0.527794	0.883498	0.035054	0.00394342	0.0123454																			-0.0128386	0.31215	0.778556	-0.00439618	0.810008	0.980706	-0.00738132	0.664232	0.943445				-0.0280285	0.379551	0.848131				AD-specific
seq.11263.57	P31415	CASQ1	CASQ1	-0.0224347	0.0426663	0.419503	-0.03713	0.000809863	0.00316176	-0.0250987	0.02336	0.289246	-0.0388587	0.000465655	0.00192198																			-0.0179665	0.112793	0.592425	-0.0155491	0.288474	0.842688	-0.0213341	0.217752	0.767963				-0.0393127	0.193798	0.763146				AD-specific
seq.11265.8	P00352	ALDH1A1	ALDH1A1	0.0860891	0.0179506	0.285217	-0.211116	6.4898e-09	9.25209e-08	0.0722714	0.0459554	0.382402	-0.206245	1.50077e-08	1.93849e-07																			0.0432835	0.271046	0.746247	0.123344	0.0201385	0.393322	-0.0493483	0.392361	0.85321				0.1621	0.0467969	0.53857				AD-specific
seq.11266.8	Q14242	SELPLG	SELPLG_1	-0.0198692	0.392428	0.847221	-0.0995852	1.76594e-05	0.00010829	-0.0268322	0.247446	0.715336	-0.101429	1.2901e-05	7.99181e-05																			-0.0233672	0.366369	0.811918	-0.0517926	0.125814	0.690894	0.00312999	0.936261	0.99134				-0.0426211	0.399953	0.85543				AD-specific
seq.11273.176	P0CG30	GSTT2B	GSTT2B	-0.00893167	0.419463	0.861228	0.026288	0.017661	0.0434371	-0.00719137	0.516218	0.877426	0.025801	0.020172	0.0482129																			-0.00844488	0.503279	0.875626	-0.024656	0.130848	0.696297	0.0131728	0.485085	0.888847				-0.00541857	0.819203	0.970026				AD-specific
seq.11275.94	Q9NZR2	LRP1B	LRP1B	0.0329238	0.100169	0.586506	0.0816465	4.93699e-05	0.000271852	0.0384875	0.0543334	0.416473	0.0842197	2.92517e-05	0.000167794																			0.0248823	0.250446	0.728343	0.0272701	0.351524	0.868232	0.0305827	0.339435	0.833983				0.0653634	0.170629	0.739677				AD-specific
seq.11281.6	Q14451	GRB7	GRB7	-0.0152907	0.349078	0.823521	-0.130285	1.21646e-15	1.10773e-13	-0.0244337	0.130242	0.575388	-0.13199	6.02087e-16	5.62333e-14																			-0.0164562	0.346084	0.800897	-0.0288722	0.210333	0.797229	-0.010113	0.698729	0.952831				-0.0616139	0.105287	0.656711				AD-specific
seq.11285.8	P28906	CD34	CD34	-0.0247294	0.0910922	0.571786	-0.100896	4.31044e-12	1.3477e-10	-0.0318315	0.0283701	0.310325	-0.103089	1.61037e-12	5.43841e-11																			-0.0264676	0.0970122	0.576635	-0.0296819	0.164159	0.740143	-0.0274018	0.249181	0.78189				-0.0550851	0.0918476	0.646983				AD-specific
seq.11287.14	P00167	CYB5A	CYB5A	0.0376264	0.143723	0.64537	-0.0927987	0.000326527	0.00143731	0.0316915	0.218003	0.689001	-0.0907056	0.000456138	0.00189235																			0.0129195	0.652043	0.926173	-0.00019039	0.996151	0.999365	0.00220925	0.956812	0.99552				0.100208	0.077925	0.619742				AD-specific
seq.11292.13	Q6AZY7	SCARA3	SCARA3_1	-0.000486044	0.966021	0.99762	-0.0431146	0.000158934	0.00076073	-0.00351594	0.757871	0.956199	-0.0433613	0.000151746	0.000718304																			-0.00584094	0.635323	0.921198	-0.0112766	0.501411	0.922334	-0.00446632	0.803657	0.967667				-0.0151291	0.534225	0.897862				AD-specific
seq.11294.7	Q9ULS5	TMCC3	TMCC3_1	-0.0354588	0.0938773	0.577602	-0.131435	5.1378e-10	9.42793e-09	-0.0444654	0.0345736	0.339451	-0.134432	2.21356e-10	4.35833e-09																			-0.0421172	0.0660093	0.516821	-0.0537234	0.0753707	0.607384	-0.0399756	0.246602	0.780136				-0.0615027	0.196043	0.764032				AD-specific
seq.10882.12	Q08554	DSC1	DSC1	-0.0189929	0.151575	0.657607	-0.0419079	0.00159368	0.00568003	-0.021872	0.0987417	0.517861	-0.0433688	0.00111083	0.00410787																			-0.0269208	0.0590048	0.497677	-0.0182309	0.377198	0.881342	-0.0258451	0.199007	0.751477				-0.0154092	0.603215	0.92203				AD-specific
seq.10880.38	P0C2L3	FAM163B	FAM163B	0.00794634	0.542967	0.914941	-0.0430993	0.000999212	0.00378931	0.00513653	0.694181	0.939634	-0.0427593	0.00112534	0.00415513																			0.00938951	0.512884	0.878617	0.0192812	0.357968	0.872464	-0.000119262	0.995124	0.999183				-0.0107496	0.721826	0.947915				AD-specific
seq.10876.300	Q6PJG6	BRAT1	BRAT1	0.00129044	0.949004	0.993403	-0.0836639	3.37867e-05	0.000193656	-0.0043971	0.827284	0.965495	-0.0839629	3.31502e-05	0.000187791																			-0.0249909	0.290687	0.763395	-0.0325577	0.262586	0.830268	-0.0154045	0.661813	0.942824				0.0694652	0.071851	0.606053				AD-specific
seq.10449.31	Q6UWI4	SHISA2	SHISA2	-0.0359162	0.0949924	0.580446	-0.156837	2.56068e-13	1.15151e-11	-0.0466608	0.0285933	0.310898	-0.159983	9.33687e-14	4.3602e-12																			-0.0362318	0.105825	0.586862	-0.0621986	0.0360817	0.478135	-0.0191112	0.567105	0.916857				-0.0877493	0.0876232	0.638335				AD-specific
seq.10365.132	P29460	IL12B	IL12B_1	-0.000805037	0.972714	0.998066	-0.0627781	0.00788148	0.0222631	-0.00503359	0.83081	0.965538	-0.0631184	0.00770121	0.0216281																			-0.00653019	0.800074	0.957355	0.0308553	0.341753	0.862673	-0.0494061	0.231673	0.774979				-0.0175358	0.757732	0.954255				AD-specific
seq.10370.21	P42224	STAT1	STAT1_1	-0.0112759	0.740394	0.965645	0.221789	6.76439e-11	1.54478e-09	0.00364472	0.914151	0.9833	0.222035	7.17871e-11	1.58453e-09																			0.0152067	0.66953	0.929407	-0.0164936	0.711224	0.96714	0.0571405	0.305779	0.815137				-0.0117123	0.879782	0.978937				AD-specific
seq.10372.18	P42226	STAT6	STAT6	0.0113988	0.605417	0.932874	0.0775197	0.000458114	0.00191692	0.016636	0.450765	0.848314	0.0786364	0.000390821	0.00164955																			0.0412122	0.0844348	0.552161	0.064537	0.0587564	0.553329	0.0170043	0.611384	0.933244				-0.0597984	0.226688	0.786915				AD-specific
seq.10396.6	Q07820	MCL1	MCL1_1	-0.0219388	0.327371	0.810369	0.0568671	0.011147	0.0296696	-0.018213	0.416687	0.828198	0.0556455	0.0132176	0.0339264																			-0.0123786	0.608057	0.911322	-0.0101971	0.75687	0.975273	-0.0157741	0.66125	0.942824				0.0159802	0.755152	0.954255				AD-specific
seq.10418.36	Q86Y82	STX12	STX12	-0.0245437	0.291883	0.788812	0.143944	6.32726e-10	1.13253e-08	-0.0150327	0.516205	0.877426	0.142936	9.0828e-10	1.53117e-08																			-0.015582	0.529328	0.883834	-0.0288172	0.369419	0.876957	0.0192052	0.599831	0.93053				0.00621818	0.905887	0.985732				AD-specific
seq.10419.1	Q6ZMJ2	SCARA5	SCARA5	-0.00706253	0.773833	0.970081	0.0904392	0.000241265	0.00110403	-0.00102477	0.966727	0.992256	0.0903702	0.000252657	0.00112706																			-0.00260434	0.923342	0.983628	-0.0216949	0.5502	0.933416	0.0257089	0.524956	0.90412				0.00620588	0.913902	0.985732				AD-specific
seq.10420.30	Q9NVQ4	FAIM	FAIM_1	-0.030854	0.211658	0.729469	-0.0578764	0.0190177	0.0460584	-0.0347976	0.159413	0.62148	-0.0601552	0.0149874	0.0375588																			-0.0327931	0.22072	0.709695	-0.00126899	0.972298	0.99596	-0.0738746	0.0602581	0.604545				-0.0791125	0.157719	0.726514				AD-specific
seq.10428.1	P43631	KIR2DS2	KIR2DS2	-0.0194762	0.637085	0.946211	0.104458	0.0115897	0.0305909	-0.0125345	0.761675	0.958126	0.103614	0.0124941	0.0324144																			-0.0138629	0.761086	0.952627	-0.0553608	0.355706	0.871762	0.0376842	0.587157	0.927057				-0.00207059	0.982185	0.995401				AD-specific
seq.10445.20	O95445	APOM	APOM_1	0.0104755	0.522227	0.907037	-0.074649	4.96346e-06	3.54151e-05	0.00547124	0.737724	0.952394	-0.0742798	5.82382e-06	3.99496e-05																			0.00370374	0.841092	0.967048	-0.0285227	0.284023	0.840318	0.0343499	0.182489	0.733731				0.00944385	0.787719	0.962861				AD-specific
seq.10454.99	Q9Y2G8	DNAJC16	DNAJC16	-0.00246625	0.939798	0.992452	0.111332	0.00066576	0.00266633	0.00501526	0.877939	0.975552	0.11167	0.000661141	0.00260628																			0.0173115	0.613	0.912988	-0.0113768	0.794471	0.979475	0.0479257	0.365912	0.843954				-0.0200285	0.794965	0.963313				AD-specific
seq.10870.32	Q9UBP0	SPAST	SPAST_1	0.00207556	0.921246	0.992276	0.0501718	0.0171209	0.0423231	0.00546157	0.795001	0.962794	0.0505399	0.0165899	0.0409547																			0.0361068	0.103342	0.585211	0.0140113	0.647309	0.956663	0.0551538	0.0858863	0.647019				-0.0870234	0.0734366	0.606624				AD-specific
seq.10463.23	P09923	ALPI	ALPI_1	0.00575067	0.687973	0.955996	-0.0627657	1.23687e-05	7.8353e-05	0.00161304	0.910161	0.981953	-0.0626581	1.34271e-05	8.28248e-05																			-0.00117669	0.934626	0.985027	-0.00034836	0.982913	0.99772	0.000305987	0.989667	0.998525				0.0348232	0.278382	0.81676				AD-specific
seq.10464.6	Q9H6X2	ANTXR1	ANTXR1	-0.000736719	0.970779	0.998066	-0.123115	9.10139e-10	1.55278e-08	-0.00900166	0.65265	0.927902	-0.12372	8.27688e-10	1.41848e-08																			-0.0165719	0.464107	0.861652	-0.0713321	0.0236684	0.41406	0.0367881	0.25889	0.788543				0.034229	0.405066	0.858071				AD-specific
seq.10472.53	Q92956	TNFRSF14	TNFRSF14_1	-0.0445749	0.0227341	0.31667	-0.129669	3.13535e-11	7.87621e-10	-0.0538103	0.00561767	0.130518	-0.13341	8.91177e-12	2.48827e-10																			-0.0473412	0.0219506	0.356196	-0.0597836	0.0324087	0.459471	-0.0433435	0.162686	0.729969				-0.0704526	0.118759	0.667788				AD-specific
seq.10485.56	P43358	MAGEA4	MAGEA4_1	-0.127024	0.0510834	0.445823	-0.215807	0.000943087	0.00359518	-0.14212	0.0290708	0.314127	-0.225382	0.000564077	0.00227536																			-0.132814	0.0649624	0.514797	-0.135334	0.159906	0.734498	-0.144472	0.180993	0.733652				-0.157611	0.284717	0.817673				AD-specific
seq.10527.22	Q08211	DHX9	DHX9	-0.0344753	0.0189359	0.294132	-0.047	0.00141678	0.00514006	-0.0378389	0.0100193	0.180893	-0.0495826	0.000772631	0.00298126																			-0.0452705	0.00524838	0.156059	-0.0456582	0.0516825	0.532335	-0.0481058	0.0321489	0.504992				-0.0370841	0.253575	0.80072				AD-specific
seq.10531.18	P01111	NRAS	NRAS	0.0327949	0.181734	0.694853	0.207416	2.27482e-17	3.06891e-15	0.0468893	0.0530504	0.415562	0.210577	8.55984e-18	1.27262e-15																			0.0439617	0.0630543	0.50701	0.00542581	0.85512	0.987784	0.109618	0.00363448	0.18357				0.0652234	0.290454	0.819821				AD-specific
seq.10546.2	Q8WU66	TSPEAR	TSPEAR	0.00895295	0.720568	0.964868	-0.126047	4.67552e-07	4.34281e-06	0.000444242	0.985798	0.995638	-0.126017	5.0235e-07	4.55177e-06																			0.0102767	0.714901	0.944406	0.0671909	0.0532036	0.535606	-0.053883	0.227876	0.772666				-0.0433439	0.418086	0.863313				AD-specific
seq.10550.37	O00238	BMPR1B	BMPR1B	-0.0132955	0.279424	0.780524	-0.0574834	2.7644e-06	2.10656e-05	-0.0170726	0.163814	0.626555	-0.0585838	1.86109e-06	1.4753e-05																			-0.00816422	0.556419	0.896473	-0.0140225	0.461658	0.913212	-0.00748332	0.711093	0.95454				-0.0470949	0.0573643	0.556082				AD-specific
seq.10553.8	Q8NFQ8	TOR1AIP2	TOR1AIP2	-0.0510199	0.00282336	0.0839518	0.0609061	0.000365299	0.00157558	-0.0470219	0.00591979	0.132876	0.05764	0.000751836	0.00291337																			-0.0550938	0.0030268	0.108089	-0.0479026	0.0500568	0.525923	-0.0563462	0.0447771	0.556548				-0.0124616	0.754711	0.954255				AD-specific
seq.10363.13	P84022	SMAD3	SMAD3	-0.0160052	0.415176	0.859615	0.0522173	0.00799663	0.0224924	-0.0125585	0.523018	0.882246	0.0513696	0.00924164	0.0251778																			-0.0065341	0.749342	0.950756	-0.00916018	0.733121	0.970158	-0.00961644	0.756222	0.965031				-0.0246704	0.595215	0.920429				AD-specific
seq.10356.21	P05412	JUN	JUN	-0.0263946	0.11731	0.60762	-0.0684937	4.76196e-05	0.000263009	-0.0311383	0.064344	0.446508	-0.0705896	2.86792e-05	0.00016477																			-0.0273919	0.139988	0.618069	-0.0140867	0.577655	0.940505	-0.0447899	0.100021	0.663455				-0.0470327	0.206638	0.770614				AD-specific
seq.10346.5	P40763	STAT3	STAT3_1	-0.00379301	0.880622	0.983598	-0.0966587	0.000132607	0.000648784	-0.0103154	0.682764	0.934555	-0.0973539	0.000123228	0.000597173																			0.0234887	0.385301	0.82347	0.01273	0.715788	0.968341	0.0190882	0.641845	0.940056				-0.118525	0.0451089	0.531573				AD-specific
seq.10344.334	Q13651	IL10RA	IL10RA_1	-0.0217477	0.24342	0.754219	-0.141486	2.84313e-14	1.61814e-12	-0.031351	0.0894065	0.501824	-0.143599	1.32629e-14	7.98513e-13																			-0.0365457	0.0726112	0.530927	-0.0358063	0.204516	0.784569	-0.0453178	0.120957	0.695169				-0.019302	0.637345	0.933529				AD-specific
seq.10008.43	P43080	GUCA1A	GUCA1A	-0.000320403	0.982818	0.999074	-0.0591027	6.96991e-05	0.00036859	-0.00415775	0.779651	0.961908	-0.0593718	6.71318e-05	0.000351838																			-0.00437286	0.787745	0.956532	0.0123938	0.567008	0.937455	-0.0181111	0.441176	0.878581				0.0195387	0.580675	0.917321				AD-specific
seq.10012.5	O95238	SPDEF	SPDEF	-0.00600191	0.695223	0.959147	-0.085142	2.76912e-08	3.41337e-07	-0.011738	0.441652	0.843925	-0.0859313	2.22415e-08	2.77923e-07																			-0.0088971	0.592068	0.908357	-0.0128595	0.558769	0.933416	-0.0101435	0.6836	0.948582				-0.0314085	0.364055	0.843724				AD-specific
seq.10023.32	P11473	VDR	VDR	-0.00945852	0.49852	0.893142	-0.0464587	0.00092899	0.00354701	-0.0125525	0.369068	0.807	-0.0472884	0.000771652	0.00297906																			-0.0121017	0.424019	0.843561	-0.0189584	0.35415	0.870441	-0.00890301	0.691429	0.951193				-0.0376121	0.256045	0.804459				AD-specific
seq.10039.32	P00491	PNP	PNP_1	0.0730164	0.0167133	0.273764	-0.0864733	0.00471084	0.0144074	0.0675279	0.0270238	0.304602	-0.081922	0.00749923	0.0211752																			0.0848488	0.00900222	0.220071	0.10706	0.0124322	0.313387	0.0559443	0.253036	0.782746				0.00779012	0.916737	0.985732				AD-specific
seq.10042.8	Q96BR1	SGK3	SGK3	0.00135555	0.901248	0.987767	0.0413086	0.000154576	0.000743595	0.00436065	0.689695	0.937743	0.041624	0.000143661	0.000682696																			-0.00527913	0.654303	0.926173	-0.00440489	0.780559	0.97788	-0.00131908	0.939874	0.991408				0.0630857	0.0136139	0.340142				AD-specific
seq.10043.31	O60885	BRD4	BRD4	0.0146328	0.149234	0.655712	0.0312131	0.00212319	0.0072549	0.0168832	0.0962838	0.514475	0.0323909	0.00146455	0.00523517																			0.012169	0.280261	0.754728	0.00612441	0.669805	0.958688	0.0102013	0.574291	0.921929				0.0346506	0.107101	0.656711				AD-specific
seq.10047.12	P19878	NCF2	NCF2	-0.00115105	0.965651	0.99762	0.11755	1.10632e-05	7.10091e-05	0.00687701	0.796638	0.962934	0.11802	1.07421e-05	6.79308e-05																			0.0218597	0.390107	0.826624	-0.00469354	0.88717	0.987784	0.0666196	0.0994426	0.663455				-0.0704651	0.406505	0.85855				AD-specific
seq.10056.5	Q08050	FOXM1	FOXM1	0.00918984	0.6301	0.944308	0.0794825	3.17147e-05	0.000183367	0.0145145	0.446287	0.84733	0.0804487	2.65093e-05	0.000153758																			0.0125555	0.536433	0.884377	0.0159663	0.571256	0.939625	0.0123422	0.674378	0.946597				0.0256627	0.563844	0.909365				AD-specific
seq.10069.2	Q13526	PIN1	PIN1_1	-0.00617573	0.539362	0.912506	0.0258719	0.0103965	0.0280304	-0.00447132	0.657108	0.927902	0.0255714	0.0115196	0.0302307																			-0.004512	0.676981	0.933098	-0.00522813	0.725415	0.96904	-0.00255851	0.873581	0.978514				-0.00749923	0.761676	0.954592				AD-specific
seq.10070.22	P16885	PLCG2	PLCG2	0.0313947	0.150748	0.657232	0.0862177	8.15424e-05	0.000421901	0.0373662	0.0869412	0.497148	0.0887471	5.17775e-05	0.000279407																			0.0371154	0.119961	0.603055	0.0084048	0.791587	0.979388	0.0663956	0.0645387	0.609611				0.0463219	0.342818	0.839594				AD-specific
seq.10073.22	Q9NUW8	TDP1	TDP1	0.00904237	0.449468	0.869776	0.0529531	1.02326e-05	6.66172e-05	0.0125666	0.292341	0.751991	0.0537861	7.75957e-06	5.12498e-05																			0.0129892	0.292166	0.7652	0.0250996	0.124381	0.69011	0.00480668	0.794224	0.966266				0.0026855	0.932774	0.989409				AD-specific
seq.10075.75	Q9BR61	ACBD6	ACBD6_1	0.0181957	0.467546	0.877836	0.0824491	0.00101777	0.00384766	0.0238272	0.341509	0.789557	0.084055	0.000832396	0.00318153																			0.0229637	0.394703	0.830293	0.020216	0.587089	0.941019	0.0296729	0.450835	0.880765				0.0396525	0.478688	0.876411				AD-specific
seq.10076.1	O00189	AP4M1	AP4M1	0.00387154	0.816165	0.974525	0.0470004	0.00491858	0.0149611	0.00701519	0.673795	0.932013	0.047469	0.00460361	0.01405																			0.0119919	0.499417	0.873835	0.0426533	0.0817676	0.62298	-0.0190276	0.452723	0.88131				-0.0124849	0.754772	0.954255				AD-specific
seq.10086.39	P35520	CBS	CBS	-0.00645602	0.78012	0.971113	0.0863705	0.000201566	0.000939482	-0.000822493	0.971612	0.993132	0.0863161	0.000210625	0.000963217																			-0.0120462	0.627856	0.918738	0.0300495	0.381848	0.881342	-0.0473476	0.192691	0.748269				-0.0216012	0.736537	0.949677				AD-specific
seq.10087.10	P02489	CRYAA	CRYAA	-0.000972212	0.936209	0.992452	0.0300472	0.0133341	0.0343611	0.00111197	0.927157	0.984396	0.0301242	0.0133392	0.0341374																			-0.00291661	0.822822	0.963552	-0.0024969	0.891471	0.987784	0.00161976	0.928169	0.988979				0.0147533	0.617951	0.926754				AD-specific
seq.10088.37	P07741	APRT	APRT	0.0575268	0.161906	0.66713	-0.347886	1.95815e-17	2.79708e-15	0.0343748	0.397258	0.82041	-0.345569	3.72651e-17	4.76274e-15																			0.0545801	0.193933	0.685015	0.0655526	0.207986	0.793289	0.00635245	0.921606	0.988276				-0.0390968	0.706279	0.943562				AD-specific
seq.10089.7	O95671	ASMTL	ASMTL	-0.0092063	0.661893	0.947972	0.0644563	0.00228503	0.00773893	-0.00492281	0.815203	0.96361	0.0641244	0.00246728	0.00822614																			-0.00020866	0.992836	0.99735	0.00832479	0.801726	0.980175	-0.00170891	0.959056	0.995922				-0.0231356	0.621614	0.928209				AD-specific
seq.10336.3	Q9UNE7	STUB1	STUB1_1	-0.0175168	0.651364	0.947138	0.15933	4.02528e-05	0.000227672	-0.00699025	0.856736	0.970355	0.158864	4.42281e-05	0.000242985																			0.0128225	0.752831	0.951345	-0.0184861	0.733893	0.970158	0.0418925	0.49347	0.893776				-0.053022	0.568522	0.911129				AD-specific
seq.10339.48	P09104	ENO2	ENO2_1	0.0080713	0.797943	0.971598	-0.260515	9.57632e-17	1.14366e-14	-0.00952696	0.759667	0.957267	-0.261159	9.58358e-17	1.09088e-14																			0.000270306	0.993416	0.997661	0.0172097	0.684886	0.959273	-0.0394879	0.420758	0.870555				-0.0435093	0.616797	0.926754				AD-specific
seq.10558.26	Q9HC56	PCDH9	PCDH9	0.0131968	0.570468	0.925547	-0.109029	2.78707e-06	2.12161e-05	0.0054455	0.814553	0.96346	-0.108639	3.21846e-06	2.34934e-05																			-0.00838912	0.738192	0.947537	-0.0337824	0.326235	0.859228	0.0137515	0.708818	0.954169				0.0560117	0.306024	0.82616				AD-specific
seq.10561.5	Q96LB9	PGLYRP3	PGLYRP3	-0.0210543	0.24128	0.754219	-0.0544252	0.00252866	0.00844672	-0.024761	0.168348	0.633228	-0.0560747	0.00190291	0.00654872																			-0.0110911	0.582297	0.904871	-0.013774	0.63362	0.955951	-0.00575631	0.837096	0.973528				-0.0788735	0.0538301	0.547997				AD-specific
seq.10565.19	O94933	SLITRK3	SLITRK3	0.0506386	0.254073	0.764213	0.287403	9.07008e-11	2.01922e-09	0.0702107	0.111426	0.539721	0.292135	4.8717e-11	1.11957e-09																			0.0326337	0.505684	0.877065	-0.0683762	0.301209	0.84599	0.148844	0.0381488	0.53445				0.22735	0.0206541	0.394427				AD-specific
seq.10748.216	Q9Y5E7	PCDHB2	PCDHB2	-0.0454283	0.0201476	0.300769	0.139453	9.70817e-13	3.80186e-11	-0.0361139	0.0625649	0.446273	0.136974	2.62336e-12	8.3092e-11																			-0.0286118	0.138838	0.615759	-0.0606422	0.01568	0.35921	0.0141634	0.622887	0.936142				-0.0197717	0.704561	0.943343				AD-specific
seq.10752.8	Q8N8U2	CDYL2	CDYL2	-0.00667287	0.871468	0.98276	0.289206	2.2954e-12	7.63606e-11	0.0120641	0.768048	0.958126	0.289993	2.24938e-12	7.28299e-11																			0.0161045	0.702025	0.940984	-0.0630983	0.25981	0.826813	0.0729337	0.252196	0.782368				-0.0687611	0.537002	0.899286				AD-specific
seq.10754.113	Q9HC23	PROK2	PROK2	0.0414072	0.346827	0.821938	-0.10608	0.01621	0.0404418	0.0344558	0.434315	0.837475	-0.103758	0.0189721	0.0457503																			0.0445783	0.369532	0.813551	0.0641387	0.353348	0.869055	0.00752501	0.915792	0.987192				-0.0257062	0.784069	0.962748				AD-specific
seq.10756.34	Q969E3	UCN3	UCN3	-0.0064021	0.803482	0.972415	0.109229	2.19043e-05	0.000130459	0.000987214	0.96935	0.992256	0.109296	2.27026e-05	0.000133163																			-0.0168644	0.550372	0.891774	-0.0424022	0.295577	0.845405	0.0235701	0.544877	0.909874				0.0768893	0.191946	0.758841				AD-specific
seq.10760.107	P48058	GRIA4	GRIA4	-0.0234464	0.487635	0.889663	0.209129	5.27751e-10	9.65996e-09	-0.00947738	0.777817	0.961776	0.208493	6.53938e-10	1.1535e-08																			-0.0173532	0.633214	0.920751	0.000786528	0.987435	0.998346	-0.0302289	0.570675	0.919365				0.024055	0.760151	0.954255				AD-specific
seq.10762.2	A4D1S0	KLRG2	KLRG2_2	0.0173451	0.424879	0.861806	0.131641	1.38498e-09	2.27755e-08	0.0262582	0.224497	0.694975	0.133408	9.08021e-10	1.53117e-08																			0.02698	0.244322	0.724469	0.0666191	0.0301818	0.451666	-0.00827061	0.812739	0.969278				0.0313186	0.548389	0.903771				AD-specific
seq.10785.8	Q8N7C0	LRRC52	LRRC52	0.0371766	0.384918	0.84453	0.166567	0.000111531	0.00055651	0.048623	0.255443	0.721654	0.169902	8.41366e-05	0.000427132																			0.0324801	0.461973	0.860157	-0.00671847	0.913748	0.989459	0.0768325	0.223408	0.769784				0.145679	0.253184	0.80072				AD-specific
seq.10800.15	P50454	SERPINH1	SERPINH1	-0.0312994	0.299961	0.794522	0.0789127	0.00913753	0.0251196	-0.0261175	0.387597	0.815953	0.0771476	0.0109994	0.0291144																			0.00414882	0.898476	0.980882	-0.0634813	0.161702	0.736801	0.053577	0.268089	0.789762				-0.111127	0.10615	0.656711				AD-specific
seq.10801.11	O43921	EFNA2	EFNA2_1	-0.0253501	0.15168	0.657607	-0.103118	5.75001e-09	8.36104e-08	-0.032723	0.0629775	0.446273	-0.105428	2.81801e-09	4.32194e-08																			-0.0183354	0.330224	0.790416	-0.00309621	0.894647	0.987784	-0.0302038	0.297273	0.808978				-0.0551363	0.217782	0.776232				AD-specific
seq.10803.22	P0DMV8	HSPA1A	HSPA1A_3	0.00298775	0.873357	0.9829	0.105833	1.58987e-08	2.06826e-07	0.0103257	0.580116	0.908984	0.106548	1.3857e-08	1.80265e-07																			0.0117438	0.56032	0.897121	-0.00589507	0.826132	0.984728	0.0367302	0.218871	0.767963				0.0422534	0.334913	0.837012				AD-specific
seq.10814.7	P06126	CD1A	CD1A	-0.0287896	0.119034	0.611107	-0.0836446	6.17433e-06	4.26755e-05	-0.0344783	0.0613821	0.44143	-0.0859444	3.54695e-06	2.57622e-05																			-0.0505744	0.0107284	0.247602	-0.0660187	0.0194478	0.388304	-0.0391917	0.160105	0.729969				0.0127604	0.76706	0.957183				AD-specific
seq.10815.2	Q5JVS0	HABP4	HABP4	-0.00156946	0.890909	0.986064	0.0293152	0.0106608	0.0285949	0.000514802	0.964166	0.991383	0.029352	0.0107789	0.0286375																			-0.00233746	0.851883	0.969255	0.00507255	0.757375	0.975273	0.00295418	0.880018	0.979079				-0.00846972	0.75456	0.954255				AD-specific
seq.10817.26	Q6UXN7	TOMM20L	TOMM20L	-0.0432843	0.0751588	0.529563	-0.159781	4.81666e-11	1.13558e-09	-0.0542848	0.0246231	0.294163	-0.163457	1.85627e-11	4.72829e-10																			-0.0600627	0.0212042	0.351074	-0.0549079	0.122146	0.686038	-0.0759866	0.0460425	0.558168				-0.0672081	0.226694	0.786915				AD-specific
seq.10818.36	P17405	SMPD1	SMPD1	-0.015894	0.508881	0.900461	0.0895899	0.00020198	0.000940807	-0.00990392	0.680488	0.934477	0.0889183	0.000233523	0.00105404																			-0.0154704	0.55578	0.896473	-0.0386628	0.295221	0.845405	0.00434009	0.908084	0.985457				0.00663328	0.90604	0.985732				AD-specific
seq.10825.12	Q8N0Z9	VSIG10	VSIG10	-0.00659823	0.771474	0.970072	0.0710932	0.00179968	0.00627907	-0.00161378	0.943403	0.988441	0.0709791	0.00188331	0.00649311																			-0.00177133	0.942264	0.986831	0.0269818	0.407747	0.898437	-0.0252671	0.483055	0.887306				0.0443909	0.415823	0.863136				AD-specific
seq.10842.7	Q9P109	GCNT4	GCNT4_1	-0.0110546	0.288816	0.786398	-0.0322271	0.00201765	0.00694313	-0.0132794	0.20277	0.672361	-0.0331234	0.00154264	0.00545804																			-0.0137834	0.236361	0.7228	-0.0377878	0.019601	0.388747	0.0122988	0.448166	0.880223				-0.0160852	0.484006	0.878263				AD-specific
seq.10847.1	Q6ZMC9	SIGLEC15	SIGLEC15	-0.0118557	0.319043	0.807303	-0.0410108	0.000575172	0.00234085	-0.0146359	0.218582	0.689538	-0.0419843	0.000436102	0.00182168																			-0.0216318	0.09819	0.576635	-0.0314962	0.0740641	0.604604	-0.0145387	0.463691	0.884035				0.00615818	0.821512	0.970407				AD-specific
seq.10851.77	Q14213	EBI3	EBI3	-0.0238344	0.45233	0.870271	0.127629	5.88873e-05	0.000318718	-0.0153901	0.627155	0.921821	0.126596	7.03062e-05	0.000365582																			-0.0458692	0.192571	0.684333	-0.0678916	0.154166	0.731499	-0.0150929	0.769173	0.965172				0.0939092	0.192923	0.761345				AD-specific
seq.10854.15	Q9P109	GCNT4	GCNT4_2	-0.0335879	0.0858521	0.56143	-0.142567	2.63239e-13	1.16933e-11	-0.0435889	0.0244868	0.293881	-0.145577	9.09823e-14	4.30393e-12																			-0.0370367	0.0776685	0.540807	-0.0215667	0.458767	0.910411	-0.0582162	0.0528775	0.580139				-0.0692681	0.116265	0.664828				AD-specific
seq.10855.55	O15031	PLXNB2	PLXNB2_1	-0.0141831	0.778669	0.971113	-0.181311	0.000334533	0.001469	-0.0264498	0.600083	0.912651	-0.183093	0.000302179	0.00131898																			-0.0161935	0.772426	0.954716	-0.0954927	0.220357	0.803204	0.0553181	0.494714	0.893776				-0.0564392	0.617305	0.926754				AD-specific
seq.10749.18	P0DMV8	HSPA1A	HSPA1A_2	-0.00179412	0.936852	0.992452	0.136285	1.76457e-09	2.82525e-08	0.00734781	0.744283	0.954251	0.13678	1.68956e-09	2.68157e-08																			0.0109342	0.656299	0.926173	0.0030133	0.926737	0.991621	0.0286365	0.424862	0.872898				0.00442369	0.932252	0.989367				AD-specific
seq.10743.13	Q96PX8	SLITRK1	SLITRK1_1	0.017632	0.534676	0.910749	0.105929	0.000195859	0.000914049	0.0248411	0.381467	0.812781	0.107603	0.000160476	0.000755211																			-0.00836492	0.792447	0.957355	-0.0198394	0.640448	0.95619	0.00362938	0.939174	0.991408				0.141471	0.0234145	0.416887				AD-specific
seq.10572.65	O60676	CST8	CST8	-0.00810161	0.707462	0.963257	-0.0607427	0.00494567	0.0150247	-0.0122288	0.57139	0.906643	-0.0615656	0.00448696	0.0137922																			-0.00745096	0.752045	0.951345	-0.0143098	0.672812	0.958838	-0.0107121	0.743978	0.960586				-0.0374208	0.450862	0.87228				AD-specific
seq.10738.11	Q9UBX5	FBLN5	FBLN5_1	-0.0136052	0.724763	0.964868	-0.287575	8.14106e-14	4.15363e-12	-0.0335562	0.380705	0.812781	-0.289896	5.93704e-14	2.96242e-12																			-0.0243586	0.535616	0.884377	-0.00633982	0.884774	0.987784	-0.0728578	0.256333	0.788543				-0.123433	0.196069	0.764032				AD-specific
seq.10575.31	Q9UHX1	PUF60	PUF60	0.0286813	0.0681515	0.510261	0.0669145	2.1298e-05	0.00012749	0.0333376	0.0337296	0.336	0.0691707	1.14994e-05	7.21558e-05																			0.0236157	0.171826	0.665651	0.0266516	0.271441	0.837022	0.0227744	0.353822	0.840701				0.069008	0.0511414	0.547997				AD-specific
seq.10603.1	P15516	HTN3	HTN3	0.0327191	0.206264	0.723644	-0.123616	1.74096e-06	1.3968e-05	0.0245119	0.342587	0.791045	-0.121963	2.51397e-06	1.92377e-05																			0.0147262	0.590005	0.908323	-0.00480731	0.894896	0.987784	0.0267457	0.514989	0.899529				0.0566073	0.36202	0.843274				AD-specific
seq.10605.22	Q9HDC9	APMAP	APMAP	-0.0055017	0.706951	0.963257	0.0438183	0.0028009	0.009237	-0.00251982	0.863378	0.972135	0.0436452	0.00298383	0.00966956																			-0.0125527	0.442042	0.852808	-0.0167031	0.429312	0.902147	-0.015974	0.494972	0.893871				0.0636629	0.0367187	0.495362				AD-specific
seq.10606.34	Q5JTV8	TOR1AIP1	TOR1AIP1_1	0.00367285	0.856186	0.979504	0.107146	1.25707e-07	1.33301e-06	0.0108334	0.591639	0.909545	0.10787	1.10872e-07	1.18258e-06																			0.0218539	0.318004	0.78094	0.0553712	0.0770141	0.613837	-8.66019e-05	0.997712	0.999183				-0.019955	0.670275	0.93989				AD-specific
seq.10612.18	O60568	PLOD3	PLOD3	0.0208261	0.362219	0.830584	-0.120895	1.23274e-07	1.30912e-06	0.0127843	0.574636	0.908271	-0.120033	1.61858e-07	1.64683e-06																			0.0168103	0.487549	0.868619	0.0343226	0.262848	0.830377	-0.00480466	0.89896	0.984464				-0.00964496	0.860344	0.973987				AD-specific
seq.10613.33	Q6P4E1	GOLM2	GOLM2_1	-0.0235907	0.491878	0.891366	-0.225623	4.592e-11	1.08613e-09	-0.0389085	0.253702	0.721111	-0.22825	3.03243e-11	7.24304e-10																			-0.0324705	0.364004	0.810625	-0.0256168	0.550355	0.933416	-0.0589473	0.300634	0.811513				-0.0701532	0.401252	0.85543				AD-specific
seq.10626.116	Q8NDV1	ST6GALNAC3	ST6GALNAC3_1	-0.0189213	0.140392	0.642029	-0.0378535	0.00327697	0.0105197	-0.0216297	0.0921379	0.507044	-0.0393534	0.00228325	0.0076829																			-0.0213106	0.113126	0.593319	-0.00572787	0.734027	0.970158	-0.0375696	0.0756653	0.626416				0.00417929	0.895766	0.983218				AD-specific
seq.10631.9	O15173	PGRMC2	PGRMC2_2	-0.0176401	0.270604	0.774168	-0.081281	3.71953e-07	3.51906e-06	-0.0232141	0.145851	0.601501	-0.0828471	2.34502e-07	2.30546e-06																			-0.0250369	0.150336	0.640091	-0.0463076	0.0506835	0.52747	-0.00690097	0.781831	0.965172				-0.0135742	0.715427	0.946067				AD-specific
seq.10637.50	Q6UXG2	ELAPOR1	ELAPOR1_1	-0.00711138	0.644146	0.946411	-0.0441046	0.00424391	0.0131226	-0.0101996	0.508006	0.871745	-0.0448114	0.00375674	0.0118271																			-0.00633603	0.707579	0.943065	0.00783587	0.744268	0.973039	-0.0216299	0.362718	0.842385				-0.0264743	0.453205	0.87228				AD-specific
seq.10647.18	Q8N9N2	ASCC1	ASCC1	-0.0347814	0.0105926	0.21317	0.0977466	5.81863e-13	2.42221e-11	-0.0281803	0.0368014	0.348058	0.0957978	1.77783e-12	5.94104e-11																			-0.0106066	0.444726	0.855513	-0.00130291	0.942587	0.99367	-0.0150796	0.488542	0.892504				-0.0812625	0.0151552	0.348856				AD-specific
seq.10668.5	Q12846	STX4	STX4	-0.0214008	0.46652	0.876688	0.170712	6.18966e-09	8.89383e-08	-0.0100088	0.732243	0.951348	0.170038	7.71043e-09	1.07606e-07																			0.0100412	0.747659	0.950378	-0.0336367	0.378278	0.881342	0.0689461	0.156	0.729969				-0.0590485	0.378103	0.848131				AD-specific
seq.10672.75	P07988	SFTPB	SFTPB	-0.0558953	0.121861	0.614787	0.165372	5.0118e-06	3.5725e-05	-0.0446044	0.216227	0.686966	0.162238	7.90434e-06	5.17949e-05																			0.00309612	0.932964	0.984165	-0.0226314	0.630904	0.955951	0.043965	0.437354	0.878203				-0.158902	0.0984192	0.651772				AD-specific
seq.10675.223	Q9Y320	TMX2	TMX2	-0.0584705	0.0253203	0.334291	-0.119833	4.58287e-06	3.31418e-05	-0.066605	0.0106662	0.185894	-0.124211	2.08448e-06	1.63109e-05																			-0.0640509	0.0243614	0.367438	-0.0641455	0.106063	0.664365	-0.0741289	0.0701621	0.618972				-0.0716185	0.233093	0.789607				AD-specific
seq.10677.9	O95168	NDUFB4	NDUFB4	-0.0437837	0.213736	0.73292	-0.298881	1.51035e-17	2.24549e-15	-0.0640972	0.0651198	0.448235	-0.303201	5.98951e-18	9.28373e-16																			-0.0511375	0.175236	0.665651	-0.0540758	0.282225	0.839872	-0.0692338	0.214997	0.76702				-0.124022	0.117109	0.665993				AD-specific
seq.10699.52	Q07954	LRP1	LRP1_1	-0.0129645	0.435721	0.86366	0.0854073	2.84162e-07	2.75282e-06	-0.00722176	0.663183	0.928875	0.084916	3.54838e-07	3.34844e-06																			-0.0175002	0.336231	0.795015	-0.0194266	0.374432	0.879701	-0.00535532	0.853636	0.975835				0.0353986	0.348003	0.839594				AD-specific
seq.10713.151	A8K4G0	CD300LB	CD300LB	0.000930521	0.950253	0.994114	0.0399531	0.00765304	0.0217274	0.00359149	0.809878	0.962934	0.0401933	0.00743872	0.021042																			0.00570331	0.726502	0.944705	0.0170201	0.464443	0.913742	-0.00298907	0.899599	0.984464				-0.038791	0.308521	0.82616				AD-specific
seq.10714.7	P12821	ACE	ACE	0.0462938	0.0417625	0.415628	-0.0725746	0.0014667	0.00529743	0.0416407	0.0671684	0.452656	-0.0697759	0.0022623	0.00763002																			0.0340048	0.189695	0.680591	0.0123996	0.723227	0.968972	0.0606984	0.11555	0.693381				0.0655361	0.172191	0.741496				AD-specific
seq.10716.35	Q16401	PSMD5	PSMD5	0.0430578	0.0137521	0.247235	0.0606153	0.000525928	0.00216218	0.0474873	0.00658003	0.141403	0.0639127	0.00026073	0.00115959																			0.0473013	0.0101186	0.237787	0.0456899	0.0700051	0.593133	0.0438012	0.120807	0.695169				0.0495327	0.258914	0.80615				AD-specific
seq.10722.13	P43405	SYK	SYK_1	-0.0177908	0.301174	0.794522	0.0752468	1.25235e-05	7.90588e-05	-0.0128073	0.456	0.850072	0.0743836	1.6457e-05	9.93285e-05																			-0.00272268	0.880391	0.976106	0.011895	0.63153	0.955951	-0.0156672	0.555065	0.911078				-0.0287052	0.44053	0.869489				AD-specific
seq.11421.10	Q9H223	EHD4	EHD4	0.00118463	0.954238	0.995507	0.0813378	8.19628e-05	0.000423474	0.0066429	0.747399	0.954251	0.081783	7.79947e-05	0.000400982																			0.000518291	0.98153	0.995606	0.00881896	0.772031	0.977517	-0.0034964	0.915504	0.987192				0.0344374	0.449485	0.87228				AD-specific
seq.11428.31	O00151	PDLIM1	PDLIM1	-0.0228517	0.52898	0.910105	0.0897188	0.0136767	0.0351073	-0.0169006	0.6419	0.925247	0.0885763	0.0151675	0.0379579																			0.021333	0.581218	0.904748	-0.0608566	0.228966	0.80719	0.0961186	0.0991028	0.663455				-0.139544	0.102005	0.6543				AD-specific
seq.12760.34	Q6NX45	ZNF774	ZNF774	0.00138347	0.889728	0.985506	-0.0273194	0.00631926	0.018466	-0.000470767	0.962406	0.991037	-0.0273515	0.00639055	0.0184816																			-0.0111003	0.288882	0.761867	-0.0103803	0.493373	0.919011	-0.0134302	0.3531	0.840701				0.0207196	0.376809	0.848131				AD-specific
seq.12531.5	B6SEH8	ERVV-1	ERVV-1	0.0353944	0.0781575	0.541358	-0.0515338	0.0106367	0.028541	0.0319684	0.112087	0.541668	-0.0492923	0.0147567	0.037198																			0.0289866	0.185809	0.677186	0.07191	0.0157427	0.359412	-0.0184875	0.567895	0.91732				0.0478003	0.296322	0.824634				AD-specific
seq.12497.29	Q9BRJ7	NUDT16L1	NUDT16L1	0.000128819	0.995206	0.999467	0.122843	9.88855e-09	1.34651e-07	0.00841183	0.693465	0.939581	0.123411	9.19531e-09	1.25681e-07																			0.0122148	0.598538	0.908357	0.0342612	0.278781	0.837704	-0.00650184	0.848666	0.975625				-0.00528018	0.913524	0.985732				AD-specific
seq.12498.12	O14907	TAX1BP3	TAX1BP3	-0.013803	0.406243	0.855093	0.0502235	0.00256492	0.00854779	-0.0104856	0.528332	0.883788	0.0495168	0.00301571	0.00974814																			-0.00784244	0.660961	0.928123	-0.00288474	0.904124	0.987784	-0.00496339	0.851427	0.975835				-0.0131013	0.734672	0.948502				AD-specific
seq.12508.9	Q9Y3E7	CHMP3	CHMP3	-0.00914554	0.560266	0.922708	0.0377736	0.0164319	0.040905	-0.00663891	0.672829	0.931809	0.0373248	0.0180343	0.0438912																			0.00203065	0.906777	0.981347	-0.0121334	0.621107	0.955951	0.0201937	0.411869	0.866159				-0.0300708	0.382707	0.849307				AD-specific
seq.12510.3	Q9ULZ2	STAP1	STAP1	-0.00517217	0.659713	0.947972	-0.0797471	1.00451e-11	2.82542e-10	-0.0105961	0.363446	0.80586	-0.0804648	7.34929e-12	2.13305e-10																			-0.0161396	0.189795	0.680591	-0.0117266	0.454011	0.908644	-0.0235301	0.218287	0.767963				0.000964911	0.97431	0.994685				AD-specific
seq.12518.289	Q86U86	PBRM1	PBRM1	0.0429122	0.0495911	0.439413	0.0875852	6.54794e-05	0.000352042	0.0491243	0.0244563	0.293881	0.0909742	3.47458e-05	0.000196068																			0.0500041	0.0311182	0.409131	0.0591102	0.0805981	0.619183	0.0346729	0.26778	0.789762				0.0349747	0.525546	0.893088				AD-specific
seq.12521.3	P42773	CDKN2C	CDKN2C	-0.0126371	0.367894	0.836429	-0.0538461	0.000131397	0.000644166	-0.0162744	0.245858	0.7135	-0.0549341	9.92123e-05	0.000492009																			-0.0207742	0.172618	0.665651	-0.0377363	0.0760244	0.609954	-0.0084868	0.704024	0.953843				-0.000878341	0.978175	0.994832				AD-specific
seq.12527.50	P10827	THRA	THRA	-0.0295522	0.0307343	0.359389	-0.0325521	0.0175935	0.0432856	-0.0319237	0.0197581	0.266075	-0.0347422	0.0114046	0.0299828																			-0.0318346	0.0353822	0.422556	-0.01377	0.504466	0.92311	-0.0536214	0.018917	0.423039				-0.0324261	0.278887	0.817146				AD-specific
seq.12528.40	Q96S55	WRNIP1	WRNIP1	-0.00990572	0.301231	0.794522	-0.0239207	0.0128308	0.0333353	-0.0115636	0.228024	0.698683	-0.0247026	0.010345	0.027707																			-0.0103098	0.349972	0.804527	-0.00418173	0.793086	0.979388	-0.0184682	0.244233	0.777073				-0.0191488	0.302688	0.82616				AD-specific
seq.12530.14	P61024	CKS1B	CKS1B	0.00649387	0.724491	0.964868	0.131382	7.97211e-13	3.26274e-11	0.0153496	0.400745	0.822433	0.132411	5.99381e-13	2.3226e-11																			0.00854834	0.668019	0.929407	0.00457839	0.860588	0.987784	0.0213444	0.477622	0.886889				0.044808	0.273016	0.811487				AD-specific
seq.12533.135	Q99418	CYTH2	CYTH2	-0.00806382	0.36568	0.834326	-0.0256504	0.0040339	0.0125585	-0.00985258	0.269392	0.733041	-0.0263219	0.00324052	0.0103814																			-0.00947507	0.323203	0.786154	-0.0110664	0.383031	0.88136	-0.0100527	0.487849	0.892064				-0.0172994	0.431034	0.868386				AD-specific
seq.12572.236	O43281	EFS	EFS	-0.00500267	0.680426	0.954904	0.0449643	0.00022006	0.00101528	-0.00205689	0.865454	0.972967	0.0448282	0.000237949	0.00106927																			-0.00256734	0.847434	0.968553	0.0123771	0.476864	0.914461	-0.00348765	0.86424	0.976824				-0.00507988	0.854618	0.973441				AD-specific
seq.12534.10	Q13137	CALCOCO2	CALCOCO2	-0.00282195	0.816137	0.974525	-0.0676254	2.65916e-08	3.30016e-07	-0.00736677	0.542172	0.890839	-0.0681218	2.27337e-08	2.82619e-07																			-0.00717804	0.581213	0.904748	-0.0182065	0.262427	0.830126	0.00133926	0.947302	0.991679				-0.0100582	0.722909	0.947915				AD-specific
seq.12536.46	Q9Y217	MTMR6	MTMR6	-0.0141731	0.34956	0.824125	0.0865784	1.16069e-08	1.56586e-07	-0.00846287	0.574751	0.908271	0.086011	1.55948e-08	2.01076e-07																			-0.00907685	0.550312	0.891774	-0.0320415	0.112416	0.670922	0.0326807	0.155887	0.729969				-0.0331526	0.37234	0.846149				AD-specific
seq.12546.1	P53814	SMTN	SMTN	0.00921679	0.797753	0.971598	0.0889648	0.0137844	0.0353217	0.0152179	0.672576	0.931809	0.0899897	0.0129501	0.0333597																			0.0154845	0.706877	0.942944	-0.0141877	0.804444	0.980175	0.0556407	0.339608	0.833983				0.0295118	0.687185	0.940388				AD-specific
seq.12548.75	Q9HB90	RRAGC	RRAGC	-0.000503732	0.977363	0.998596	0.0829044	3.10897e-06	2.3446e-05	0.00509988	0.773422	0.960258	0.0832503	2.99329e-06	2.22058e-05																			0.0075702	0.697593	0.939539	-0.0199179	0.445635	0.907922	0.0378312	0.181496	0.733652				-0.00390856	0.923544	0.987841				AD-specific
seq.12549.33	O60760	HPGDS	HPGDS	-0.00633212	0.76169	0.967676	-0.13408	1.27274e-10	2.72704e-09	-0.0153845	0.458374	0.85146	-0.135117	1.01608e-10	2.16437e-09																			-0.00843882	0.718949	0.944696	-0.0193767	0.556184	0.933416	0.00312308	0.925151	0.988673				-0.0381439	0.390718	0.852719				AD-specific
seq.12560.9	Q8TCD5	NT5C	NT5C	0.00582116	0.803699	0.972415	-0.174055	9.07154e-14	4.55767e-12	-0.00586646	0.80038	0.962934	-0.174451	9.17135e-14	4.31053e-12																			0.0186732	0.448454	0.856257	0.0154733	0.634854	0.955951	0.0148223	0.691189	0.951193				-0.0949598	0.094878	0.646983				AD-specific
seq.12562.1	Q16512	PKN1	PKN1	-0.00331902	0.811127	0.974289	0.0668317	1.50926e-06	1.22986e-05	0.00128686	0.926005	0.984396	0.0669208	1.55576e-06	1.25651e-05																			0.0115368	0.387584	0.825532	0.0147591	0.400006	0.892412	0.0184476	0.353616	0.840701				-0.0438067	0.242821	0.79432				AD-specific
seq.12563.2	O95379	TNFAIP8	TNFAIP8	0.0164409	0.329535	0.810744	0.0720886	1.95147e-05	0.00011847	0.021367	0.204411	0.675589	0.0735287	1.38581e-05	8.53392e-05																			0.0200251	0.251804	0.730229	0.0111748	0.631031	0.955951	0.0359263	0.166278	0.729969				0.0278029	0.496708	0.880618				AD-specific
seq.12568.14	Q14145	KEAP1	KEAP1_1	0.00365068	0.789103	0.971484	0.0342163	0.0126295	0.0329062	0.00598523	0.661381	0.928875	0.0346246	0.0118182	0.0308475																			-0.00470709	0.760547	0.952627	-8.4563e-05	0.996551	0.999365	-0.028218	0.223984	0.769784				0.0127988	0.677556	0.94038				AD-specific
seq.12490.92	Q9UHA4	LAMTOR3	LAMTOR3	0.00204657	0.871558	0.98276	0.0331365	0.00898213	0.0247765	0.00436253	0.730664	0.951302	0.0334402	0.00854363	0.0235848																			0.00678553	0.615562	0.913262	0.032315	0.0588647	0.553329	-0.0146387	0.487736	0.892064				0.0117035	0.719884	0.947915				AD-specific
seq.12486.8	Q9NS18	GLRX2	GLRX2	-0.00177123	0.8716	0.98276	0.0323403	0.00323697	0.0104204	0.000487071	0.964578	0.991392	0.0323745	0.00328681	0.0104835																			-0.00601767	0.605488	0.911056	0.00904254	0.52503	0.924319	-0.0181401	0.330137	0.829273				0.0254442	0.339199	0.839498				AD-specific
seq.12484.67	P48739	PITPNB	PITPNB	-0.0137982	0.481123	0.883757	-0.134315	6.35304e-12	1.88138e-10	-0.0229202	0.238289	0.706509	-0.135863	4.06695e-12	1.24486e-10																			-0.0258797	0.215031	0.706586	-0.0551468	0.0436009	0.494909	-0.00487949	0.877193	0.978634				-0.0439564	0.318581	0.82702				AD-specific
seq.12480.9	Q96G74	OTUD5	OTUD5	-0.0503201	0.0611354	0.478894	-0.188276	2.2309e-12	7.52413e-11	-0.0632194	0.0176911	0.248322	-0.192537	7.64874e-13	2.87222e-11																			-0.0505621	0.0855061	0.55322	-0.060553	0.135938	0.705179	-0.0525251	0.215508	0.767812				-0.114419	0.0554805	0.547997				AD-specific
seq.12411.60	P61244	MAX	MAX	-0.00754544	0.765768	0.968678	0.0953264	0.000171209	0.000810963	-0.00116414	0.96332	0.991073	0.0952479	0.000179852	0.000836667																			0.0058694	0.8309	0.965402	-0.0262506	0.469856	0.913742	0.0344311	0.406268	0.863016				-0.0104429	0.848778	0.972697				AD-specific
seq.12415.122	O60869	EDF1	EDF1	-0.0332195	0.0146861	0.254962	-0.0544883	6.61578e-05	0.000353862	-0.0370437	0.00645255	0.139486	-0.0569948	3.06184e-05	0.000175082																			-0.0379495	0.00814876	0.207718	-0.0341993	0.0606235	0.55975	-0.0416016	0.0553278	0.59274				-0.0320335	0.313335	0.82616				AD-specific
seq.12420.10	Q8N335	GPD1L	GPD1L	-0.0411861	0.220114	0.736189	-0.272172	3.82215e-16	3.80386e-14	-0.0596201	0.0724532	0.465041	-0.276167	1.61754e-16	1.74765e-14																			-0.0351296	0.321489	0.783339	-0.0386765	0.407406	0.898437	-0.0464899	0.383703	0.849671				-0.14585	0.0595698	0.562715				AD-specific
seq.12425.104	P62330	ARF6	ARF6	0.000689722	0.966245	0.99762	0.1441	6.4895e-19	1.57587e-16	0.0110386	0.492132	0.866659	0.144894	5.20354e-19	1.18462e-16																			-0.00269319	0.864613	0.972677	-0.0359627	0.0579291	0.551425	0.0485024	0.0600206	0.604545				0.0830132	0.0639217	0.578471				AD-specific
seq.12426.19	Q9H8S9	MOB1A	MOB1A	-0.0339782	0.0543274	0.452013	0.052458	0.00310081	0.0100621	-0.0306736	0.0825563	0.487168	0.0504277	0.00453468	0.0138861																			-0.0299162	0.122588	0.603055	-0.055659	0.0319351	0.458504	-0.0039626	0.891405	0.983029				-0.0261569	0.510062	0.888071				AD-specific
seq.12432.23	Q9HB71	CACYBP	CACYBP	-0.0228838	0.501541	0.895289	0.152801	7.34287e-06	5.02752e-05	-0.012704	0.708581	0.94404	0.151945	8.68228e-06	5.61726e-05																			0.00770559	0.832616	0.965668	-0.0461145	0.338563	0.860927	0.0553004	0.312265	0.819462				-0.0631747	0.396927	0.854871				AD-specific
seq.12433.8	Q969Q4	ARL11	ARL11	-0.0377663	0.010825	0.215857	0.063416	1.91381e-05	0.000116573	-0.0335596	0.0233858	0.289246	0.0610948	3.91127e-05	0.000217841																			-0.0255451	0.120965	0.603055	-0.0230098	0.321196	0.855898	-0.00580443	0.808802	0.96882				-0.0523576	0.0929883	0.646983				AD-specific
seq.12434.25	P53990	IST1	IST1	0.0257358	0.24347	0.754219	0.072394	0.00105901	0.00396447	0.0307247	0.163839	0.626555	0.0744649	0.00077695	0.00299317																			0.0386281	0.0957527	0.576528	0.0270619	0.378574	0.881342	0.0486383	0.164512	0.729969				0.0108318	0.834835	0.971482				AD-specific
seq.12439.67	Q00978	IRF9	IRF9	0.00206827	0.880349	0.983598	0.0334443	0.0154442	0.0387169	0.00434537	0.752112	0.954251	0.0337409	0.0148038	0.0372652																			-0.00176759	0.899186	0.980918	0.00727446	0.68252	0.959273	0.00122829	0.955952	0.995299				0.00226542	0.950711	0.99302				AD-specific
seq.12445.50	Q96NW4	ANKRD27	ANKRD27	-0.0180269	0.119639	0.612058	-0.0339487	0.00341434	0.0108808	-0.020663	0.0747559	0.471803	-0.0354888	0.00226373	0.00763132																			-0.0281743	0.0267799	0.385452	-0.0357657	0.051472	0.532335	-0.0215296	0.233757	0.774981				0.0254012	0.336385	0.837012				AD-specific
seq.12449.16	O43447	PPIH	PPIH	0.0213543	0.368832	0.837008	-0.0843401	0.000402353	0.00171112	0.0158274	0.505284	0.871745	-0.0832807	0.000490232	0.00200863																			-0.00196697	0.941932	0.986817	0.0168515	0.623646	0.955951	-0.0230954	0.583007	0.924681				0.0772554	0.12438	0.679919				AD-specific
seq.12451.62	O14867	BACH1	BACH1	-0.025746	0.183853	0.698317	-0.137382	1.26309e-12	4.76768e-11	-0.0350193	0.0682927	0.455498	-0.139726	5.77392e-13	2.26654e-11																			-0.0435681	0.03838	0.434834	-0.0534005	0.0575149	0.551425	-0.0413873	0.186511	0.736642				-0.0132415	0.760754	0.954255				AD-specific
seq.12452.32	Q86Y97	KMT5C	KMT5C	-0.00341731	0.798353	0.971598	-0.0415196	0.00196982	0.00680423	-0.00629602	0.638035	0.925247	-0.0419551	0.00181342	0.00628963																			-0.0137326	0.347051	0.801861	-0.0336872	0.0773276	0.614345	0.00387346	0.861917	0.976584				0.0158773	0.601109	0.92203				AD-specific
seq.12456.5	Q16875	PFKFB3	PFKFB3	-0.0185003	0.350772	0.824978	-0.139463	1.90113e-12	6.5951e-11	-0.0278748	0.156302	0.616448	-0.141327	1.07534e-12	3.85089e-11																			-0.0331551	0.110687	0.589811	-0.0291988	0.302701	0.846203	-0.0514502	0.0961129	0.662918				-0.01641	0.734677	0.948502				AD-specific
seq.12460.18	O14818	PSMA7	PSMA7	0.0493368	0.110257	0.598557	-0.146749	2.02143e-06	1.59893e-05	0.0396692	0.198103	0.668383	-0.144077	3.23513e-06	2.35915e-05																			0.0370208	0.274971	0.749968	0.119892	0.00724632	0.24668	-0.0456644	0.374345	0.844534				0.0405256	0.563474	0.909134				AD-specific
seq.12471.47	O95793	STAU1	STAU1	-0.00122949	0.93564	0.992452	0.0588189	0.000111992	0.000558428	0.00266379	0.861008	0.971851	0.0589953	0.000110943	0.000543157																			-0.0121954	0.469759	0.86431	0.0101768	0.666634	0.958688	-0.0320608	0.185941	0.735385				0.0540476	0.115172	0.662457				AD-specific
seq.12473.48	Q9NXV2	KCTD5	KCTD5	-0.000241539	0.985635	0.999467	-0.0467924	0.000498215	0.00206456	-0.00361323	0.787718	0.962656	-0.0470529	0.000480637	0.00197487																			-0.0149104	0.28968	0.761867	-0.0233063	0.219638	0.803204	0.000242753	0.990968	0.998645				0.0361879	0.280663	0.81749				AD-specific
seq.12475.48	Q9NZA1	CLIC5	CLIC5	0.0276061	0.212517	0.730452	0.0556467	0.0121863	0.0318998	0.0314764	0.155634	0.616367	0.0577683	0.00940905	0.0255383																			0.0327746	0.16951	0.665651	0.0260434	0.41524	0.901036	0.0376077	0.293462	0.80496				0.0207227	0.697311	0.941391				AD-specific
seq.12477.42	Q15631	TSN	TSN	0.0485255	0.0468498	0.430156	-0.0706132	0.00392782	0.0122702	0.0439428	0.0721061	0.464402	-0.0676145	0.00584117	0.0171377																			0.0305221	0.2326	0.719906	0.0740357	0.0303802	0.452017	-0.0211673	0.594696	0.927701				0.0687057	0.238262	0.790048				AD-specific
seq.12569.25	P48643	CCT5	CCT5	0.132512	0.012503	0.23497	-0.399741	4.26806e-14	2.33781e-12	0.10621	0.0432907	0.373124	-0.392583	1.2908e-13	5.77495e-12																			0.13531	0.0090372	0.220187	0.178025	0.00152926	0.0807296	0.0323549	0.700938	0.953235				-0.00918156	0.948165	0.993011				AD-specific
seq.12575.30	P11586	MTHFD1	MTHFD1	0.0405394	0.204847	0.721745	-0.178249	2.46871e-08	3.10613e-07	0.0287271	0.367007	0.806976	-0.176313	3.74053e-08	4.43807e-07																			0.0485521	0.148448	0.637864	0.0923324	0.0383188	0.485585	-0.0127774	0.797385	0.966363				-0.0430278	0.58652	0.917321				AD-specific
seq.11429.80	P07910	HNRNPC	HNRNPC	-0.0179742	0.243982	0.754219	-0.0609569	8.49964e-05	0.000437596	-0.0220797	0.151972	0.609981	-0.0624292	5.90571e-05	0.000314496																			-0.0161329	0.31678	0.780319	-0.0157226	0.42661	0.902147	-0.0117037	0.640109	0.939592				-0.0698678	0.0799813	0.626047				AD-specific
seq.12707.26	Q14195	DPYSL3	DPYSL3	-0.0244853	0.103354	0.590655	0.0413282	0.00609854	0.0179145	-0.0218119	0.147167	0.60174	0.0398563	0.00830159	0.0230301																			-0.0126328	0.404796	0.834823	-0.00995906	0.652099	0.958688	-0.0177917	0.410327	0.865976				-0.0451933	0.230812	0.788984				AD-specific
seq.12687.2	Q16698	DECR1	DECR1	0.0175439	0.619059	0.938268	-0.108551	0.00214008	0.00730235	0.0103179	0.770086	0.958782	-0.107856	0.00234259	0.00785716																			0.0365153	0.330382	0.790416	-0.00313107	0.950995	0.994731	0.0489366	0.361235	0.842006				-0.0689524	0.419443	0.863313				AD-specific
seq.12688.115	Q9UK32	RPS6KA6	RPS6KA6	0.00841201	0.64936	0.946411	0.0646455	0.000487658	0.00202658	0.0128142	0.488514	0.865914	0.0655121	0.000422431	0.00176863																			0.0321707	0.108268	0.589743	0.0478809	0.103192	0.662107	0.0229557	0.39713	0.856747				-0.0489557	0.251569	0.80072				AD-specific
seq.12689.56	O15143	ARPC1B	ARPC1B	-0.010755	0.824544	0.975644	0.238464	8.9418e-07	7.74566e-06	0.00524501	0.91367	0.983174	0.238818	9.16592e-07	7.8373e-06																			0.0442764	0.388834	0.825558	-0.0654118	0.32528	0.859228	0.156919	0.046213	0.558168				-0.105286	0.349714	0.839594				AD-specific
seq.12692.56	Q8TEK3	DOT1L	DOT1L	-0.0082531	0.690208	0.955996	-0.0571878	0.0059437	0.0175445	-0.0120866	0.559722	0.900802	-0.0579944	0.00538486	0.0160455																			0.00624688	0.790849	0.957355	0.0455105	0.161086	0.736284	-0.0162608	0.635966	0.938339				-0.0756536	0.0836268	0.631197				AD-specific
seq.12693.2	O75368	SH3BGRL	SH3BGRL	-0.0151434	0.387376	0.845311	-0.0619004	0.00042383	0.00178991	-0.0193555	0.269122	0.733041	-0.0631999	0.000329783	0.00142327																			0.00540048	0.763881	0.952627	-0.011412	0.656164	0.958688	0.0165342	0.512618	0.899064				-0.105347	0.020293	0.394427				AD-specific
seq.12698.72	O00629	KPNA4	KPNA4	0.00652111	0.598377	0.931161	0.0579013	2.80794e-06	2.13304e-05	0.010519	0.394471	0.819424	0.0586197	2.23471e-06	1.7319e-05																			0.00961422	0.428602	0.844906	0.0251237	0.126654	0.692107	-0.00494744	0.783825	0.965172				0.046427	0.194632	0.763735				AD-specific
seq.12701.1	O60739	EIF1B	EIF1B	0.0540466	0.14094	0.642522	-0.204191	2.65528e-08	3.30016e-07	0.0405496	0.267399	0.731481	-0.201458	4.33272e-08	5.0516e-07																			0.0593105	0.112133	0.59078	0.0584775	0.208626	0.794482	0.0249601	0.662779	0.942824				-0.0211499	0.824938	0.970409				AD-specific
seq.12705.9	Q15751	HERC1	HERC1	-0.0112509	0.373093	0.839132	-0.0372533	0.00320607	0.0103346	-0.013734	0.277125	0.740878	-0.0381499	0.00259734	0.00856569																			-0.00957617	0.536063	0.884377	-0.0167168	0.368522	0.876957	0.00801803	0.730251	0.957846				-0.0123618	0.604321	0.92203				AD-specific
seq.12706.2	Q5VT25	CDC42BPA	CDC42BPA	-0.017641	0.468172	0.877898	0.0758828	0.0017907	0.00625373	-0.0125719	0.605316	0.915261	0.0750331	0.00206664	0.0070504																			0.0117533	0.634754	0.921198	-0.018889	0.525793	0.924319	0.0387586	0.313607	0.819462				-0.0938416	0.154804	0.722916				AD-specific
seq.12708.91	Q969R5	L3MBTL2	L3MBTL2	0.00428671	0.783832	0.97129	0.0524964	0.000797704	0.00312266	0.00784829	0.615514	0.917688	0.0530266	0.00072706	0.00283698																			-0.002479	0.880989	0.976106	0.0189484	0.354866	0.871762	-0.0146407	0.573424	0.921334				0.0406253	0.291588	0.820254				AD-specific
seq.12578.13	P61204	ARF3	ARF3	0.00719711	0.792822	0.971595	0.117081	2.00108e-05	0.000121078	0.0151004	0.581038	0.908984	0.118099	1.77555e-05	0.000106723																			0.0455764	0.121328	0.603055	-0.00700246	0.866898	0.987784	0.109167	0.00828624	0.282081				-0.0754807	0.236009	0.789607				AD-specific
seq.12713.365	P49795	RGS19	RGS19	-0.0259483	0.0579546	0.464977	-0.054067	7.88839e-05	0.000410748	-0.029719	0.0297308	0.31665	-0.0560736	4.35611e-05	0.000240048																			-0.02368	0.118311	0.602462	-0.0382303	0.0812635	0.622508	-0.0211263	0.315892	0.819838				-0.052728	0.0786216	0.62342				AD-specific
seq.12716.3	Q9Y473	ZNF175	ZNF175	-0.0168212	0.140635	0.642338	-0.054057	2.33367e-06	1.81633e-05	-0.020554	0.0711232	0.463606	-0.0554541	1.33232e-06	1.10622e-05																			-0.0185594	0.137424	0.615759	-0.0213875	0.209718	0.795311	-0.0154869	0.383839	0.849671				-0.027524	0.274704	0.814443				AD-specific
seq.12717.65	O15405	TOX3	TOX3	0.00077675	0.948457	0.993403	0.031639	0.00875652	0.0242552	0.00291819	0.808305	0.962934	0.0318373	0.00850675	0.0235008																			0.00292728	0.814471	0.961501	0.0291112	0.0712218	0.597066	-0.0174562	0.356631	0.84134				0.0095637	0.747448	0.952109				AD-specific
seq.12720.71	Q9NRR5	UBQLN4	UBQLN4	-0.0133647	0.424004	0.861667	0.114647	6.34129e-12	1.88138e-10	-0.00570949	0.730746	0.951302	0.114262	8.35557e-12	2.36849e-10																			-0.00166853	0.924002	0.983628	-0.000134622	0.995398	0.999365	0.00689084	0.789264	0.965172				-0.0126805	0.745166	0.951006				AD-specific
seq.12731.12	Q6IQ23	PLEKHA7	PLEKHA7	-0.00147582	0.936735	0.992452	0.0729835	9.35289e-05	0.000475809	0.00349484	0.850799	0.969821	0.0732237	9.24196e-05	0.000462733																			-0.00640718	0.754165	0.951345	0.028681	0.344459	0.863738	-0.0379755	0.168576	0.729969				0.0716257	0.0982345	0.651772				AD-specific
seq.12734.112	Q14807	KIF22	KIF22	0.000764312	0.962314	0.997596	0.0528508	0.00112001	0.00416713	0.00440797	0.785297	0.962343	0.0531553	0.00107991	0.00401384																			-0.000928166	0.955893	0.989231	0.0112864	0.588632	0.941217	-0.0126219	0.628441	0.937769				0.0191697	0.660245	0.938147				AD-specific
seq.12740.55	Q99581	FEV	FEV	-0.00755893	0.681088	0.955066	0.109022	2.93085e-09	4.50448e-08	-0.000163098	0.992889	0.99782	0.10901	3.22095e-09	4.9051e-08																			-0.00540153	0.786725	0.956164	-0.00270808	0.921916	0.990298	0.00616642	0.829539	0.973189				0.021246	0.603084	0.92203				AD-specific
seq.12746.4	Q9UIA0	CYTH4	CYTH4	-0.0132337	0.324911	0.809615	0.0355635	0.00804659	0.0225947	-0.0108312	0.420938	0.83196	0.0348178	0.00964617	0.0261236																			-0.00337491	0.795032	0.957355	0.000704326	0.968954	0.99596	-0.00241315	0.901463	0.984843				-0.00625995	0.872481	0.975851				AD-specific
seq.12750.9	P05107	ITGB2	ITGB2	-0.0149716	0.210249	0.728943	-0.0420542	0.000456177	0.00190991	-0.0179119	0.13383	0.581775	-0.0432836	0.000318218	0.00138153																			-0.0247974	0.0585692	0.495559	-0.0222803	0.165117	0.740143	-0.042183	0.0325144	0.504992				0.00307007	0.910424	0.985732				AD-specific
seq.12686.15	P25325	MPST	MPST	0.0126128	0.40894	0.856071	-0.0831207	5.28872e-08	6.09625e-07	0.00710003	0.640772	0.925247	-0.0826441	6.76302e-08	7.59147e-07																			0.00836422	0.634637	0.921198	0.031244	0.174541	0.757766	-0.0175779	0.506015	0.896977				-0.00227537	0.94343	0.991902				AD-specific
seq.12685.57	Q9NSB8	HOMER2	HOMER2	0.00369299	0.898314	0.987767	0.0714162	0.0136993	0.0351531	0.00853625	0.767967	0.958126	0.0719941	0.0131813	0.0338716																			0.0120208	0.71361	0.944209	-0.044867	0.334687	0.860927	0.0696624	0.133255	0.713271				0.00240708	0.96876	0.99458				AD-specific
seq.12684.5	Q9Y6U3	SCIN	SCIN	-0.0121583	0.447169	0.869164	-0.058601	0.000251768	0.00114419	-0.0161853	0.311376	0.770936	-0.0596978	0.000199006	0.000916411																			-0.00205548	0.910099	0.981347	0.0354633	0.146902	0.719538	-0.0477958	0.0812523	0.637703				-0.0718784	0.0349199	0.48714				AD-specific
seq.12677.164	Q13045	FLII	FLII	-0.0102262	0.750295	0.966738	0.188028	4.75896e-09	7.0609e-08	0.00238183	0.940626	0.987305	0.188188	5.03651e-09	7.39737e-08																			0.00560826	0.870072	0.973828	-0.00296715	0.94703	0.99396	0.0236836	0.647813	0.941791				0.0181907	0.79487	0.963313				AD-specific
seq.12580.7	P28074	PSMB5	PSMB5	-0.0104059	0.472378	0.880199	-0.0752401	2.12702e-07	2.13729e-06	-0.0155277	0.28197	0.743918	-0.0762917	1.53564e-07	1.5801e-06																			-0.0179972	0.247066	0.725351	-0.0301329	0.162272	0.737463	-0.0114346	0.609055	0.932662				-0.0113838	0.734105	0.948502				AD-specific
seq.12581.39	O14732	IMPA2	IMPA2	-0.0022827	0.904452	0.988007	-0.0632251	0.000899472	0.00345058	-0.00677068	0.721895	0.947397	-0.0637045	0.000848792	0.00323571																			0.00358273	0.870911	0.974029	0.036726	0.185911	0.767109	-0.0220673	0.490923	0.893434				-0.0503277	0.185329	0.753573				AD-specific
seq.12591.27	O60890	OPHN1	OPHN1	-0.0442132	0.363632	0.832775	0.203682	2.91505e-05	0.000169482	-0.0307058	0.527593	0.883363	0.201612	3.66191e-05	0.000205366																			-0.00538079	0.919084	0.983628	-0.00884088	0.903317	0.987784	-0.00016335	0.998313	0.99941				-0.101887	0.340474	0.839594				AD-specific
seq.12593.33	Q9NUG6	PDRG1	PDRG1	0.0072619	0.740194	0.965645	0.0710363	0.00120792	0.00444655	0.0120953	0.580832	0.908984	0.071855	0.00108964	0.00404176																			0.0264631	0.27706	0.750724	0.0116739	0.6795	0.959273	0.0426445	0.288511	0.803739				-0.0329442	0.468477	0.876411				AD-specific
seq.12595.11	P28289	TMOD1	TMOD1	0.0681006	0.0219026	0.312864	-0.138162	3.23332e-06	2.42139e-05	0.059038	0.0464801	0.384798	-0.134169	6.36079e-06	4.31858e-05																			0.0762335	0.0198858	0.344012	0.114387	0.0120686	0.311959	0.0307278	0.524043	0.903858				-0.0124671	0.851575	0.97277				AD-specific
seq.12597.68	Q9H1Y0	ATG5	ATG5	0.0123909	0.731207	0.964868	0.10149	0.00498399	0.0151222	0.0192922	0.593043	0.909545	0.102793	0.00455155	0.0139261																			0.0501405	0.193406	0.684819	-0.00476307	0.932608	0.992037	0.0947006	0.0810529	0.637703				-0.13876	0.0909406	0.646882				AD-specific
seq.12599.10	Q86UX7	FERMT3	FERMT3	-0.0240223	0.495918	0.891956	-0.0893051	0.0115563	0.0305249	-0.0301416	0.393409	0.819424	-0.0913366	0.00997196	0.026876																			0.0128185	0.732514	0.946304	-0.0301605	0.508496	0.923559	0.0363676	0.540597	0.908835				-0.173154	0.0451106	0.531573				AD-specific
seq.12619.14	P35813	PPM1A	PPM1A	-0.00874479	0.643669	0.946411	0.0562139	0.00297809	0.00973759	-0.00497609	0.792509	0.962794	0.0558769	0.00323067	0.0103635																			-0.00632963	0.745313	0.950309	0.00588375	0.821738	0.983394	-0.0123437	0.669963	0.944469				0.0109231	0.817396	0.969535				AD-specific
seq.12620.3	Q9NVA2	SEPTIN11	SEPTIN11	-0.0341826	0.106268	0.592772	0.143563	1.09413e-11	3.00782e-10	-0.024646	0.24079	0.708262	0.141896	2.07279e-11	5.17132e-10																			-0.0168682	0.4367	0.850404	-0.026464	0.340352	0.86115	0.00324561	0.923206	0.988616				-0.041519	0.429412	0.867272				AD-specific
seq.12621.55	P30153	PPP2R1A	PPP2R1A	0.0055141	0.781809	0.971113	-0.153197	1.17151e-14	7.42129e-13	-0.00480406	0.807405	0.962934	-0.153522	1.19719e-14	7.45429e-13																			0.00255787	0.906364	0.981347	0.0231726	0.36474	0.876641	-0.018766	0.598557	0.929677				-0.0316146	0.47707	0.876411				AD-specific
seq.12623.84	Q92833	JARID2	JARID2	-0.0311794	0.0587477	0.469835	-0.0862679	1.72666e-07	1.77917e-06	-0.0371868	0.0236906	0.289574	-0.0887993	7.81322e-08	8.61539e-07																			-0.0285955	0.10084	0.581646	-0.0229097	0.303601	0.846203	-0.0361663	0.175602	0.729969				-0.0690525	0.0845586	0.631197				AD-specific
seq.12628.31	Q9NS86	LANCL2	LANCL2	0.088757	0.0379069	0.398487	-0.211568	7.65629e-07	6.71192e-06	0.074921	0.0789466	0.48168	-0.206518	1.45155e-06	1.18416e-05																			0.0931929	0.0203288	0.34521	0.170603	0.000510426	0.0409633	-0.000368002	0.995395	0.999183				-0.0147765	0.901373	0.984188				AD-specific
seq.12635.9	O14717	TRDMT1	TRDMT1	-0.00159486	0.88023	0.983598	0.0516623	1.03184e-06	8.82272e-06	0.00193632	0.85448	0.970017	0.0517947	1.03145e-06	8.7272e-06																			0.00250826	0.82806	0.964415	0.0121419	0.452491	0.908603	-0.000522666	0.974486	0.996198				-2.20893e-05	0.999283	0.99975				AD-specific
seq.12644.63	P30520	ADSS2	ADSS2	-0.0352432	0.256237	0.764325	0.178402	9.42597e-09	1.29497e-07	-0.0234421	0.448107	0.847835	0.176823	1.37023e-08	1.78571e-07																			0.0146777	0.628683	0.918738	-0.0230513	0.530694	0.925197	0.0542854	0.255341	0.787709				-0.121828	0.141014	0.70784				AD-specific
seq.12646.2	Q96AT9	RPE	RPE	0.0160701	0.553696	0.919785	-0.152125	2.04668e-08	2.61581e-07	0.00590489	0.827018	0.965495	-0.151727	2.40877e-08	2.98134e-07																			0.021272	0.440249	0.85271	0.0746248	0.0414561	0.493476	-0.0464977	0.256967	0.788543				-0.055748	0.429305	0.867272				AD-specific
seq.12653.13	P78368	CSNK1G2	CSNK1G2_1	-0.00681108	0.535334	0.910749	0.0265754	0.0156304	0.0391028	-0.00503917	0.646925	0.925722	0.0262343	0.0172852	0.042354																			0.00302071	0.795977	0.957355	-0.0129658	0.462499	0.913244	0.0219139	0.172582	0.729969				-0.0290724	0.279669	0.817382				AD-specific
seq.12665.16	Q12905	ILF2	ILF2	0.000976437	0.944096	0.992889	0.0554712	6.87679e-05	0.000364875	0.00475498	0.732514	0.951348	0.0557948	6.50535e-05	0.00034193																			0.00386733	0.799031	0.957355	0.00117987	0.956254	0.995741	0.00890566	0.669743	0.944469				0.0304925	0.393086	0.853287				AD-specific
seq.12675.14	P14868	DARS1	DARS1	0.0682727	0.0792047	0.54356	-0.188565	1.27209e-06	1.05975e-05	0.0558918	0.149731	0.605646	-0.184798	2.15671e-06	1.68039e-05																			0.0704017	0.0623781	0.504718	0.0505333	0.288763	0.842688	0.0518865	0.361897	0.842006				0.00559045	0.95846	0.993694				AD-specific
seq.12676.1	Q9BY11	PACSIN1	PACSIN1	-0.018477	0.456308	0.87045	0.120442	1.15335e-06	9.75356e-06	-0.01051	0.670961	0.931082	0.119741	1.40839e-06	1.15542e-05																			0.0096231	0.713892	0.944209	0.0106833	0.757668	0.975273	0.0186297	0.638312	0.938846				-0.0730291	0.211138	0.776232				AD-specific
seq.12408.333	Q9UL26	RAB22A	RAB22A	-0.016359	0.466578	0.876688	-0.0595786	0.008088	0.0226881	-0.0204308	0.363653	0.805966	-0.0609487	0.00687139	0.0196537																			-0.031984	0.220215	0.708911	-0.0443068	0.267168	0.833208	-0.0299886	0.403702	0.861697				0.0210852	0.624366	0.929975				AD-specific
seq.12403.30	Q96DA2	RAB39B	RAB39B	0.0025629	0.821189	0.974735	-0.0363158	0.00140295	0.00509497	0.000183134	0.987117	0.996004	-0.0363038	0.00144558	0.00518004																			-0.00390965	0.755656	0.951993	0.00286896	0.855387	0.987784	-0.00829361	0.667544	0.944469				-0.0183991	0.49356	0.880618				AD-specific
seq.12389.4	Q9Y5N6	ORC6	ORC6	-0.00734391	0.592049	0.931161	-0.0333567	0.0154434	0.0387169	-0.00966618	0.48118	0.861924	-0.0340239	0.0137356	0.0350609																			-0.0109368	0.4529	0.858319	-0.0140653	0.477872	0.914461	-0.0145067	0.521382	0.903438				-0.00562576	0.867583	0.974793				AD-specific
seq.11590.5	Q86U06	RBM23	RBM23	0.0642452	0.0164082	0.270438	0.0672547	0.0123062	0.032156	0.0689987	0.0100325	0.180893	0.0718523	0.00755298	0.0212939																			0.0474007	0.112092	0.59078	0.0257219	0.566864	0.937455	0.0741425	0.05792	0.599357				0.13745	0.0205495	0.394427				AD-specific
seq.11548.84	P30304	CDC25A	CDC25A	0.00224158	0.965326	0.99762	0.188499	0.000271976	0.00122381	0.0153828	0.765411	0.958126	0.189577	0.000260413	0.00115889																			-0.00413269	0.941125	0.986587	-0.0176061	0.806417	0.980175	0.0247465	0.775038	0.965172				0.105966	0.405783	0.858341				AD-specific
seq.11567.23	P21506	ZNF10	ZNF10	-0.00191583	0.853412	0.979504	0.0249835	0.016435	0.040905	-0.000214041	0.983553	0.99511	0.0249688	0.016777	0.0413605																			-0.000606183	0.957399	0.989231	0.00208125	0.896594	0.987784	-0.000623921	0.96895	0.995922				0.0144085	0.607479	0.92435				AD-specific
seq.11568.2	P68106	FKBP1B	FKBP1B	-0.0440168	0.104131	0.590655	0.148554	4.15914e-08	4.95898e-07	-0.034173	0.205325	0.676523	0.14624	7.14485e-08	7.99542e-07																			-0.0246177	0.379103	0.818434	-0.066807	0.062877	0.571093	0.027504	0.523551	0.903858				-0.0582726	0.372744	0.846149				AD-specific
seq.11570.94	Q9UHQ4	BCAP29	BCAP29	-0.00650653	0.66534	0.948744	-0.0584595	0.000105679	0.000530578	-0.0103396	0.491448	0.866659	-0.059135	9.11202e-05	0.0004578																			-0.013375	0.408733	0.835217	0.0155315	0.467156	0.913742	-0.0495071	0.0447386	0.556548				0.00317457	0.924803	0.987997				AD-specific
seq.11571.75	Q07444	KLRC3	KLRC3_1	-0.0296757	0.0531569	0.450203	0.0735864	1.69778e-06	1.36659e-05	-0.0247824	0.105571	0.527989	0.0718866	3.0546e-06	2.25003e-05																			-0.0155675	0.354285	0.805797	-0.00252466	0.917579	0.990298	-0.040206	0.0871346	0.647019				-0.0501595	0.153798	0.721592				AD-specific
seq.11572.4	P50570	DNM2	DNM2	0.0264779	0.269714	0.773569	-0.138119	8.42431e-09	1.17569e-07	0.0173025	0.468747	0.855523	-0.136952	1.21189e-08	1.59939e-07																			0.0443169	0.0854743	0.55322	0.046216	0.188039	0.767109	0.0262046	0.479987	0.887222				-0.0755312	0.180399	0.750081				AD-specific
seq.11573.3	Q13247	SRSF6	SRSF6	0.0431136	0.0315541	0.362573	0.113607	1.46267e-08	1.92686e-07	0.050951	0.0106941	0.185934	0.117038	5.55838e-09	8.04118e-08																			0.0374341	0.0867174	0.555843	-0.00200346	0.943241	0.99367	0.0836114	0.0109526	0.322964				0.0936347	0.0399271	0.511193				AD-specific
seq.11582.63	O60884	DNAJA2	DNAJA2	0.0178438	0.292924	0.788812	0.0431805	0.0112212	0.0298128	0.0208373	0.219879	0.691334	0.0445912	0.00898057	0.024586																			0.0330796	0.0687183	0.522016	0.0403766	0.120338	0.682759	0.0312104	0.221117	0.76797				-0.0249608	0.544247	0.902125				AD-specific
seq.11586.2	Q6UXK5	LRRN1	LRRN1_2	-0.00700159	0.615588	0.937212	0.0463897	0.000901546	0.00345672	-0.00387258	0.781269	0.962343	0.0461253	0.000993342	0.00371674																			-0.0113894	0.354705	0.806248	-0.0116263	0.461103	0.913212	0.00107138	0.955876	0.995299				0.0651944	0.148525	0.71807				AD-specific
seq.11593.21	Q07325	CXCL9	CXCL9_1	0.0182039	0.0389393	0.404669	0.0235718	0.00773486	0.021917	0.0198832	0.024242	0.292389	0.0249226	0.00492612	0.0148599																			0.0122996	0.178492	0.669189	-0.000238181	0.984645	0.99772	0.0326096	0.0193607	0.427022				0.0231843	0.264449	0.809836				AD-specific
seq.12387.7	P50479	PDLIM4	PDLIM4	0.0112428	0.701283	0.962872	0.134113	5.35808e-06	3.78967e-05	0.0201144	0.491635	0.866659	0.135452	4.54087e-06	3.21729e-05																			0.0198593	0.511607	0.878617	0.00246274	0.947815	0.99396	0.0415709	0.392934	0.853465				0.0311858	0.672797	0.93989				AD-specific
seq.11601.26	Q14562	DHX8	DHX8	0.0175971	0.303575	0.798103	0.0570397	0.000889295	0.00341514	0.0216214	0.206283	0.676674	0.0585395	0.00066681	0.00262437																			0.0137231	0.449377	0.856257	0.0263387	0.281022	0.838004	0.00356448	0.894912	0.983728				0.118825	0.00943492	0.300146				AD-specific
seq.11602.12	Q99829	CPNE1	CPNE1_1	-0.0393537	0.0194247	0.296473	-0.0781623	3.6311e-06	2.68776e-05	-0.0449549	0.00745657	0.153884	-0.0812851	1.5061e-06	1.22046e-05																			-0.040591	0.0279379	0.391399	-0.0445884	0.0729732	0.601134	-0.0386111	0.158151	0.729969				-0.0636711	0.0946465	0.646983				AD-specific
seq.11607.15	O95696	BRD1	BRD1	0.00414045	0.7861	0.971484	0.0405601	0.00796712	0.0224268	0.0069445	0.649331	0.927309	0.0410371	0.00740934	0.0209783																			0.00963939	0.541312	0.888551	-0.0215149	0.307384	0.84842	0.0458206	0.0522957	0.578988				-0.0287748	0.549633	0.903771				AD-specific
seq.11608.5	Q9GZQ8	MAP1LC3B	MAP1LC3B	-0.0154219	0.410053	0.856704	-0.074559	6.9721e-05	0.00036859	-0.0205097	0.272806	0.737985	-0.0759413	5.30498e-05	0.000285216																			0.00160639	0.93528	0.985027	-0.00296879	0.913258	0.989459	0.00460323	0.873375	0.978514				-0.0895868	0.0499816	0.547466				AD-specific
seq.11626.7	Q13404	UBE2V1	UBE2V1	0.0492937	0.0277824	0.346566	-0.0574588	0.0105399	0.0283124	0.0456503	0.0418148	0.367073	-0.054382	0.0156505	0.038979																			0.0566344	0.0178463	0.329976	0.0846619	0.0079465	0.257962	0.0288631	0.420377	0.870047				0.00460212	0.932711	0.989409				AD-specific
seq.11633.89	O95433	AHSA1	AHSA1	-0.0230322	0.0768868	0.535146	-0.0422381	0.00120724	0.00444629	-0.0259788	0.0460352	0.382402	-0.0439886	0.000763929	0.00295237																			-0.0186099	0.175834	0.665651	-0.0247898	0.185697	0.767109	-0.0122239	0.547609	0.910512				-0.0513238	0.112884	0.660003				AD-specific
seq.11634.32	O43665	RGS10	RGS10	0.0112455	0.73174	0.964868	-0.118132	0.000324019	0.00142886	0.00334613	0.918731	0.9833	-0.117907	0.000344108	0.00147461																			0.0343011	0.337331	0.796359	-0.00656987	0.892821	0.987784	0.0468114	0.355775	0.84134				-0.0881845	0.240885	0.792804				AD-specific
seq.11636.33	P37802	TAGLN2	TAGLN2_1	-0.0459017	0.0522608	0.447662	-0.057669	0.0149318	0.0376655	-0.049953	0.0348605	0.340762	-0.0610004	0.0101512	0.0272984																			-0.0207269	0.405538	0.834823	-0.0577644	0.0932521	0.6426	0.0107014	0.764577	0.965172				-0.141831	0.0118939	0.327346				AD-specific
seq.11638.42	O43825	B3GALT2	B3GALT2	0.00531589	0.702811	0.962948	0.0397973	0.00436825	0.0134671	0.0080522	0.56362	0.903404	0.0403467	0.00394599	0.0123482																			-0.0108159	0.487678	0.868619	-0.00337059	0.878238	0.987784	-0.0120266	0.584914	0.925119				0.0720643	0.018407	0.384848				AD-specific
seq.11544.39	Q92576	PHF3	PHF3	0.0109084	0.617804	0.938039	0.0822159	0.000181948	0.000857366	0.0166728	0.445501	0.846735	0.0833829	0.000152904	0.000722375																			0.0140397	0.558672	0.896473	0.000546426	0.987306	0.998346	0.0376478	0.252377	0.782368				0.0128078	0.813453	0.968935				AD-specific
seq.11543.84	Q9UHB6	LIMA1	LIMA1	-0.0420152	0.0107047	0.214242	-0.0433198	0.0087423	0.0242331	-0.0451265	0.00616816	0.135755	-0.0463699	0.00505013	0.0151587																			-0.0341423	0.0519372	0.483627	-0.0573715	0.0296951	0.450703	-0.0176146	0.460157	0.884035				-0.0786365	0.0537712	0.547997				AD-specific
seq.11531.24	Q9H7M9	VSIR	VSIR_1	0.0028081	0.911198	0.989875	0.12389	8.72188e-07	7.56415e-06	0.0111697	0.656451	0.927902	0.124644	7.96393e-07	6.93879e-06																			0.00189267	0.943653	0.98709	-0.0542112	0.153504	0.731499	0.0670862	0.0766901	0.626733				0.0636105	0.268852	0.811487				AD-specific
seq.11530.37	P08397	HMBS	HMBS	0.0909833	0.0443095	0.429248	-0.290188	1.39435e-10	2.9443e-09	0.0719647	0.109467	0.536119	-0.285357	3.0026e-10	5.71122e-09																			0.0650052	0.173018	0.665651	0.147281	0.0148676	0.348455	-0.0351181	0.635435	0.938339				0.0882638	0.421976	0.863313				AD-specific
seq.11430.49	Q86Y01	DTX1	DTX1	0.0105662	0.576496	0.925743	-0.106012	2.07834e-08	2.65161e-07	0.00347947	0.853471	0.970017	-0.105778	2.41454e-08	2.98134e-07																			0.00166561	0.930988	0.983691	0.00726447	0.771668	0.977517	-0.0120685	0.679362	0.948477				0.00301307	0.949826	0.99302				AD-specific
seq.11438.6	P25686	DNAJB2	DNAJB2	0.0136372	0.346149	0.821132	0.0564808	9.79019e-05	0.000495288	0.0174453	0.227731	0.698683	0.0576405	7.27442e-05	0.000376914																			0.0109681	0.470522	0.86514	0.00501696	0.789063	0.979388	0.0227004	0.343222	0.835541				0.0396586	0.267016	0.810461				AD-specific
seq.11439.88	Q8IUC4	RHPN2	RHPN2	-0.0131464	0.436977	0.86366	-0.0590761	0.000486122	0.00202135	-0.0172357	0.308101	0.768674	-0.060252	0.000386201	0.00163194																			-0.0175008	0.335845	0.795015	-0.00242837	0.919687	0.990298	-0.0371929	0.174992	0.729969				-0.0433226	0.275823	0.815205				AD-specific
seq.11448.34	P51570	GALK1	GALK1	-0.0271691	0.506494	0.899671	0.0967361	0.0183107	0.0446431	-0.0207591	0.612222	0.917567	0.0953316	0.0203731	0.048582																			-0.0163078	0.682735	0.93453	-0.0363502	0.479059	0.914791	0.00149676	0.980582	0.996517				-0.0471081	0.682072	0.94038				AD-specific
seq.11449.22	P52907	CAPZA1	CAPZA1	-0.0162135	0.644764	0.946411	0.157017	8.16083e-06	5.515e-05	-0.00571969	0.870574	0.974294	0.156632	9.03457e-06	5.81421e-05																			0.0226963	0.508734	0.878617	-0.000939344	0.981914	0.9976	0.0513743	0.351111	0.840566				-0.0760066	0.400446	0.85543				AD-specific
seq.11450.110	P07237	P4HB	P4HB_1	0.00692292	0.657725	0.947972	-0.0522429	0.000831477	0.00322885	0.00320164	0.837716	0.966756	-0.0520131	0.00090594	0.00342134																			-0.0115456	0.517281	0.878617	-0.025337	0.323602	0.85725	-0.00164431	0.947053	0.991679				0.0577642	0.0751015	0.610977				AD-specific
seq.11454.87	O75821	EIF3G	EIF3G	0.010064	0.644051	0.946411	0.109354	5.19999e-07	4.75904e-06	0.0174693	0.421176	0.83196	0.110532	4.17635e-07	3.87083e-06																			0.0359568	0.0992953	0.57671	0.0243935	0.42837	0.902147	0.0497564	0.105117	0.677206				-0.0313668	0.56616	0.9105				AD-specific
seq.11456.2	Q96LZ2	MAGEB10	MAGEB10	-0.0413095	0.0177047	0.28347	-0.0526487	0.00260292	0.00865464	-0.0449486	0.00988484	0.179579	-0.0556149	0.00148614	0.00529933																			-0.041003	0.0286972	0.395078	-0.0229509	0.36997	0.876957	-0.062199	0.019996	0.428444				-0.0610292	0.141759	0.707913				AD-specific
seq.11459.81	P55199	ELL	ELL	-0.0138323	0.165443	0.670606	-0.0656773	4.27736e-11	1.01832e-09	-0.0183389	0.0640683	0.446508	-0.0669201	2.00082e-11	5.02619e-10																			-0.0190207	0.0816049	0.549402	-0.0429979	0.00480714	0.187273	0.00171671	0.912823	0.987074				-0.0204941	0.345374	0.839594				AD-specific
seq.11462.8	O43251	RBFOX2	RBFOX2	0.00938228	0.396097	0.849188	0.0512219	3.61108e-06	2.67617e-05	0.0129246	0.241402	0.708262	0.0521046	2.58229e-06	1.96984e-05																			0.000890355	0.937438	0.985033	-0.0106041	0.472931	0.913931	0.0127557	0.472609	0.886674				0.0444282	0.0982064	0.651772				AD-specific
seq.11468.15	Q9Y4C8	RBM19	RBM19	0.0765228	0.0324692	0.367866	0.152169	2.16907e-05	0.000129416	0.0870179	0.0148624	0.227464	0.157983	1.06667e-05	6.75806e-05																			0.070652	0.0712306	0.526494	0.0498714	0.337265	0.860927	0.125645	0.037043	0.533317				0.0977642	0.236893	0.789607				AD-specific
seq.11476.43	Q9UN37	VPS4A	VPS4A	0.00301142	0.872366	0.9829	-0.048035	0.0105673	0.0283756	-0.00020771	0.991168	0.996696	-0.048049	0.0107378	0.0285493																			0.0136338	0.496285	0.87151	0.0371739	0.156788	0.73171	-0.0114887	0.705344	0.953944				-0.04754	0.294465	0.822537				AD-specific
seq.11480.1	P30838	ALDH3A1	ALDH3A1	0.0232061	0.0398342	0.408652	0.0292555	0.00972902	0.0265353	0.0253456	0.0249279	0.294163	0.031013	0.00621546	0.0180333																			-0.00255937	0.835711	0.966259	-0.00131082	0.941574	0.99367	0.0157359	0.382909	0.848644				0.107204	8.52218e-05	0.0124168				AD-specific
seq.11487.4	Q08629	SPOCK1	SPOCK1_1	0.00609911	0.662211	0.947972	0.0460112	0.00102402	0.00386329	0.00936268	0.502609	0.871373	0.0466721	0.000892804	0.0033805																			-0.00181488	0.904113	0.981347	0.00985597	0.609937	0.949848	-0.0101971	0.662467	0.942824				0.0383374	0.284051	0.817673				AD-specific
seq.11490.42	P11441	UBL4A	UBL4A	-0.0193333	0.277673	0.779047	0.0668389	0.000179047	0.000845887	-0.0149227	0.401863	0.822433	0.0658331	0.000231312	0.001046																			0.00480165	0.791347	0.957355	0.0199563	0.400682	0.892575	-0.00695905	0.801333	0.967667				-0.0761717	0.086723	0.637515				AD-specific
seq.11510.31	O14791	APOL1	APOL1_1	0.0115398	0.435687	0.86366	0.0484632	0.00108579	0.00406055	0.0148538	0.31577	0.775061	0.0494644	0.000877485	0.00332942																			0.0139188	0.396848	0.830998	0.0131111	0.558677	0.933416	0.0107646	0.654938	0.942824				0.0151887	0.642978	0.933986				AD-specific
seq.11513.92	P28907	CD38	CD38_1	-0.0192045	0.0535541	0.450203	-0.0251373	0.0120477	0.0316052	-0.0210186	0.0348272	0.340762	-0.0265905	0.00801638	0.0223924																			-0.0160828	0.122018	0.603055	-0.0153437	0.283641	0.840255	-0.0184172	0.224917	0.771068				-0.0305468	0.207971	0.773388				AD-specific
seq.11514.196	P13987	CD59	CD59_2	0.00286578	0.880986	0.983598	-0.0486206	0.0112267	0.029814	-0.000482644	0.979908	0.99511	-0.0486539	0.0113828	0.0299363																			0.000436209	0.983046	0.996441	0.00611004	0.807066	0.980175	-0.00946404	0.770287	0.965172				-0.00642558	0.885466	0.981905				AD-specific
seq.11516.7	P07148	FABP1	FABP1	-0.0160614	0.412399	0.857888	-0.0903613	4.22454e-06	3.08684e-05	-0.0221479	0.257327	0.722325	-0.0918428	3.08553e-06	2.26421e-05																			-0.0127523	0.559396	0.896861	-0.0223352	0.434257	0.903797	-0.00737096	0.824755	0.972853				-0.0676067	0.119048	0.668445				AD-specific
seq.11649.3	Q8IYB5	SMAP1	SMAP1	-0.019485	0.465643	0.875409	0.102082	0.000135321	0.000660289	-0.0127032	0.63412	0.924587	0.101226	0.000159685	0.000751974																			0.00977817	0.734679	0.947135	-0.0429852	0.282024	0.839619	0.0556314	0.180349	0.733652				-0.074726	0.190348	0.757777				AD-specific
seq.11653.69	P48067	SLC6A9	SLC6A9	-0.0342496	0.030401	0.356676	0.0569263	0.00033832	0.00147939	-0.0304759	0.0540569	0.416473	0.0548076	0.000571586	0.00229422																			-0.0319704	0.0577822	0.492591	-0.0291602	0.223217	0.803823	-0.0315025	0.192485	0.747894				-0.0310013	0.436679	0.869489				AD-specific
seq.11656.110	Q9UI08	EVL	EVL	-0.0178453	0.246953	0.756858	-0.0429191	0.00551433	0.0164752	-0.0207805	0.177906	0.64512	-0.0443068	0.00424862	0.0131876																			-0.0153865	0.357095	0.806896	-0.0233973	0.327311	0.859828	-0.00806422	0.730212	0.957846				-0.0446186	0.210331	0.776232				AD-specific
seq.12008.3	P09564	CD7	CD7	-0.000637281	0.981266	0.998889	-0.109544	5.52849e-05	0.000301009	-0.00841537	0.756315	0.955561	-0.110141	5.27542e-05	0.000283836																			0.0136415	0.627367	0.918738	-0.0099848	0.777604	0.977517	0.0112639	0.796208	0.966363				-0.030507	0.665817	0.938993				AD-specific
seq.12020.39	P07738	BPGM	BPGM	0.100784	0.0207984	0.304885	-0.267521	8.31929e-10	1.43277e-08	0.0832365	0.0549269	0.419437	-0.261911	1.96237e-09	3.08101e-08																			0.0824165	0.0777192	0.540807	0.131927	0.0257997	0.427213	0.0206356	0.776471	0.965172				0.0566373	0.570393	0.912016				AD-specific
seq.12022.12	Q13485	SMAD4	SMAD4	0.00256001	0.882004	0.983982	-0.0614899	0.000373821	0.00160761	-0.001597	0.926212	0.984396	-0.0615984	0.000377609	0.00160072																			0.00735697	0.710958	0.943639	0.0482375	0.0413445	0.493476	-0.0339834	0.291181	0.803739				-0.0445063	0.252781	0.80072				AD-specific
seq.12030.82	P17661	DES	DES	-0.0432183	0.0522938	0.447662	-0.148218	2.61546e-11	6.63889e-10	-0.0539265	0.0147423	0.227056	-0.152037	8.66751e-12	2.43795e-10																			-0.0493554	0.0445485	0.456098	-0.0658725	0.0525135	0.535467	-0.0423038	0.233545	0.774981				-0.0780804	0.110655	0.657901				AD-specific
seq.12332.7	O00418	EEF2K	EEF2K	-0.0305975	0.415634	0.859808	0.137487	0.000263056	0.0011866	-0.0215087	0.567041	0.903997	0.136039	0.000315458	0.00137037																			-0.0227005	0.589655	0.908187	-0.0175701	0.768395	0.977433	-0.0237398	0.691259	0.951193				-0.0136965	0.868603	0.975154				AD-specific
seq.12333.87	P49247	RPIA	RPIA	0.0279572	0.113941	0.603682	-0.0555685	0.00168268	0.00593337	0.0243073	0.169533	0.634105	-0.0539198	0.00235206	0.00787804																			0.0259669	0.187244	0.678414	0.0422552	0.104273	0.664047	0.0145859	0.624901	0.936542				0.0146805	0.71073	0.945388				AD-specific
seq.12334.25	P34896	SHMT1	SHMT1	-0.0414019	0.208132	0.725026	-0.141098	1.85639e-05	0.000113645	-0.0510315	0.120213	0.555232	-0.144524	1.20568e-05	7.5136e-05																			-0.0241796	0.511773	0.878617	0.0406908	0.43723	0.904122	-0.0956938	0.0637865	0.609611				-0.15124	0.0323823	0.478698				AD-specific
seq.12338.27	Q63HQ2	EGFLAM	EGFLAM	-0.0139	0.438406	0.865056	0.0569663	0.00157611	0.0056284	-0.0101924	0.570018	0.905689	0.056287	0.00183703	0.00635158																			-0.0323823	0.104415	0.585211	-0.0451955	0.0783304	0.615189	-0.0145587	0.633784	0.938339				0.0676465	0.102377	0.6543				AD-specific
seq.12340.17	P49588	AARS1	AARS1	-0.00419185	0.882838	0.984391	0.0814307	0.00428003	0.0132287	0.00126947	0.964428	0.991392	0.0815162	0.00433514	0.0134022																			0.0243008	0.420031	0.841852	-0.0389026	0.334441	0.860927	0.079975	0.0739544	0.622075				-0.0607505	0.360448	0.84262				AD-specific
seq.12341.8	Q16828	DUSP6	DUSP6	0.00691546	0.632014	0.945426	0.0406605	0.00498944	0.0151318	0.00978905	0.498243	0.870492	0.0413458	0.00440385	0.0135768																			0.00627071	0.639149	0.922112	0.0397669	0.018272	0.378157	-0.00789889	0.69941	0.952831				7.09687e-06	0.99988	0.99988				AD-specific
seq.12348.46	Q9NP81	SARS2	SARS2	0.0131707	0.53563	0.910846	0.0802838	0.000163186	0.000778526	0.0186336	0.38055	0.812781	0.0815397	0.000133413	0.000640684																			0.00559827	0.802941	0.957706	-0.0189192	0.530418	0.925197	0.0339667	0.310415	0.817856				0.0641779	0.200344	0.76494				AD-specific
seq.12350.86	P15036	ETS2	ETS2	0.00406243	0.799116	0.971598	0.0968936	1.10732e-09	1.85018e-08	0.0103722	0.513448	0.874759	0.0975646	9.2713e-10	1.55625e-08																			-0.00935287	0.591466	0.908357	-0.0194237	0.425103	0.901927	-0.000896057	0.97309	0.996198				0.0614011	0.0827577	0.631197				AD-specific
seq.12351.25	P42224	STAT1	STAT1_2	-0.0185379	0.529208	0.910105	0.102194	0.000535059	0.00219477	-0.0117443	0.690153	0.937951	0.101402	0.000609284	0.00242814																			0.00173976	0.956686	0.989231	-0.0266698	0.5425	0.930659	0.0262334	0.572909	0.921334				-0.0371032	0.566087	0.9105				AD-specific
seq.12352.70	Q96B67	ARRDC3	ARRDC3	0.0335569	0.327851	0.810369	0.19666	9.40251e-09	1.29484e-07	0.0471316	0.167387	0.632345	0.199875	5.81346e-09	8.35326e-08																			0.0260492	0.464121	0.861652	-0.00234751	0.95992	0.995741	0.0668962	0.200989	0.754716				0.131844	0.12492	0.68219				AD-specific
seq.12357.41	O95721	SNAP29	SNAP29	-0.0243023	0.157169	0.661889	0.0852764	6.71073e-07	5.96191e-06	-0.0185315	0.279452	0.741818	0.084	1.03858e-06	8.77734e-06																			-0.0160375	0.373826	0.815122	-0.0111901	0.638132	0.955951	-0.0237576	0.350381	0.840374				-0.0471388	0.24862	0.799078				AD-specific
seq.12374.8	Q15102	PAFAH1B3	PAFAH1B3	0.0865334	0.0510016	0.445823	-0.339166	1.71211e-14	1.03081e-12	0.0640998	0.144313	0.600237	-0.334846	4.06367e-14	2.09956e-12																			0.055587	0.238987	0.722974	0.146049	0.0153287	0.354506	-0.0523439	0.470069	0.885952				0.07022	0.49075	0.879977				AD-specific
seq.12376.85	P55273	CDKN2D	CDKN2D	-0.0328008	0.181104	0.694853	0.069288	0.00482617	0.0147292	-0.0282865	0.24918	0.716933	0.0673815	0.00623817	0.0180768																			-0.00368342	0.884667	0.976452	-0.0494137	0.144168	0.717883	0.0354363	0.349883	0.840374				-0.104421	0.0750162	0.610977				AD-specific
seq.12381.26	P16152	CBR1	CBR1	-0.00380871	0.870206	0.982523	0.122975	1.3285e-07	1.40467e-06	0.00431597	0.852589	0.970017	0.123261	1.33129e-07	1.39345e-06																			-0.0035003	0.887405	0.977717	-0.0453539	0.133338	0.700422	0.0502465	0.198897	0.751477				0.0538463	0.335442	0.837012				AD-specific
seq.12382.2	O95786	DDX58	DDX58	-0.0122218	0.429581	0.862123	-0.0486098	0.00172984	0.00606735	-0.015581	0.31411	0.772549	-0.0496714	0.00140319	0.00504553																			-0.0150368	0.358901	0.806896	0.00970597	0.654666	0.958688	-0.0380247	0.118749	0.694402				-0.00642236	0.844645	0.972518				AD-specific
seq.12385.4	P20807	CAPN3	CAPN3	0.0180647	0.380763	0.84327	-0.0539858	0.00889858	0.0245833	0.0145303	0.481253	0.861924	-0.0530132	0.0103814	0.0277841																			-0.00185821	0.936585	0.985027	-0.00531379	0.8661	0.987784	-0.00729214	0.830484	0.973189				0.0378718	0.398528	0.855024				AD-specific
seq.12016.60	P22681	CBL	CBL	0.026017	0.389288	0.846644	0.0994245	0.00102477	0.00386411	0.0328263	0.277439	0.740878	0.101637	0.000810771	0.0031054																			0.0687332	0.0362133	0.426883	0.0600898	0.177044	0.761726	0.0731956	0.13083	0.710092				-0.0745066	0.25779	0.805227				AD-specific
seq.12001.7	Q07157	TJP1	TJP1	-0.0584667	0.0549867	0.452621	-0.119798	7.98396e-05	0.000414268	-0.0666228	0.0285914	0.310898	-0.124157	4.45601e-05	0.000244443																			-0.0423999	0.227759	0.716417	-0.0633986	0.222937	0.803823	-0.0249574	0.584704	0.925119				-0.121491	0.0519728	0.547997				AD-specific
seq.11659.31	Q14677	CLINT1	CLINT1	-0.000230945	0.996142	0.999467	0.239913	5.14311e-07	4.71883e-06	0.0159143	0.738281	0.95248	0.240985	4.88104e-07	4.4448e-06																			0.0517254	0.31223	0.778556	-0.0298598	0.655539	0.958688	0.124637	0.105922	0.677206				-0.0803884	0.436017	0.869489				AD-specific
seq.11989.35	Q8N766	EMC1	EMC1	0.00755981	0.610211	0.935191	0.0447565	0.00262291	0.00870518	0.0106926	0.471178	0.85642	0.0454987	0.00228108	0.00767915																			0.0283056	0.0754379	0.53881	0.0466735	0.0636816	0.571575	0.00125137	0.955543	0.995299				-0.0540309	0.133276	0.697002				AD-specific
seq.11664.32	Q8N6H7	ARFGAP2	ARFGAP2	-0.0033835	0.91053	0.989875	0.0869983	0.00393635	0.0122916	0.0024562	0.935032	0.986043	0.0871639	0.00395704	0.0123774																			0.0360204	0.266867	0.741582	-0.0129478	0.764732	0.976722	0.0789752	0.102456	0.67066				-0.0972874	0.144834	0.712398				AD-specific
seq.11666.72	P57771	RGS8	RGS8	-0.0168874	0.403598	0.854215	-0.125269	5.62532e-10	1.01941e-08	-0.0254208	0.206022	0.676558	-0.126988	3.57397e-10	6.69316e-09																			-0.0295163	0.183012	0.674487	-0.0319069	0.297125	0.84599	-0.0328319	0.307187	0.815817				-0.016585	0.711533	0.945388				AD-specific
seq.11667.29	Q63HR2	TNS2	TNS2	0.00885292	0.452756	0.870271	-0.0417159	0.000417799	0.00176649	0.00607631	0.606265	0.915555	-0.0413042	0.000491492	0.00201153																			0.00226808	0.869061	0.973568	0.00658855	0.707242	0.965385	0.000555606	0.978399	0.996198				0.0187993	0.414397	0.86253				AD-specific
seq.11672.17	Q96L93	KIF16B	KIF16B	-0.00436637	0.776199	0.971108	-0.0974771	2.15506e-10	4.31308e-09	-0.0109386	0.473631	0.857455	-0.0982146	1.74225e-10	3.50615e-09																			-0.0195207	0.234155	0.720481	-0.0293194	0.175502	0.757986	-0.0147295	0.54923	0.910512				0.0158032	0.650385	0.935459				AD-specific
seq.11677.17	Q8IZN3	ZDHHC14	ZDHHC14	0.0346713	0.138604	0.63907	0.08144	0.000521659	0.0021507	0.040431	0.0841328	0.490508	0.0842256	0.000342532	0.00147044																			0.0212928	0.355481	0.806519	0.0384342	0.259222	0.826085	0.00558492	0.858802	0.97629				0.0873075	0.165888	0.736593				AD-specific
seq.11681.8	P52594	AGFG1	AGFG1	-0.00448191	0.866863	0.981991	0.132613	7.1067e-07	6.27543e-06	0.0044227	0.868246	0.97335	0.132911	7.14759e-07	6.28867e-06																			0.0328257	0.222631	0.713221	0.0122458	0.728675	0.96904	0.0544546	0.180839	0.733652				-0.0813621	0.214529	0.776232				AD-specific
seq.11682.7	Q9H3M7	TXNIP	TXNIP	-0.01317	0.530537	0.910686	-0.113863	5.86465e-08	6.67562e-07	-0.0208967	0.317789	0.776355	-0.115272	4.32073e-08	5.0516e-07																			-0.0204144	0.37653	0.818251	-0.00302543	0.924398	0.991548	-0.045998	0.178447	0.73069				-0.0306072	0.51499	0.8902				AD-specific
seq.11683.19	Q9NZ52	GGA3	GGA3	0.00718927	0.795531	0.971598	0.138356	6.19016e-07	5.53316e-06	0.0165333	0.55008	0.895694	0.13947	5.35494e-07	4.82209e-06																			0.0325697	0.263971	0.740172	0.00124552	0.974003	0.99596	0.0638878	0.148904	0.729969				-0.0246688	0.691964	0.941246				AD-specific
seq.11692.21	Q6S5L8	SHC4	SHC4	0.00351776	0.761913	0.967676	-0.030092	0.00987067	0.0268814	0.00142887	0.90218	0.981084	-0.0299915	0.0103213	0.0276537																			-0.00601607	0.635606	0.921198	-0.0067564	0.675418	0.959273	-0.0021376	0.91249	0.98686				0.0390915	0.150599	0.719117				AD-specific
seq.11699.16	Q12974	PTP4A2	PTP4A2	-0.0159111	0.368842	0.837008	0.0505329	0.00440692	0.0135805	-0.0125777	0.477816	0.859904	0.0496838	0.00522112	0.0156012																			0.00626536	0.741849	0.948301	0.0166287	0.522258	0.924319	-0.00287292	0.918365	0.987192				-0.0663121	0.0894006	0.642291				AD-specific
seq.11708.2	P31025	LCN1	LCN1	0.0207539	0.168509	0.673019	0.0569544	0.000163912	0.000781477	0.0246216	0.10209	0.523263	0.0585926	0.000108864	0.000534416																			0.0184985	0.263316	0.739007	0.016376	0.488732	0.917897	0.0180176	0.453485	0.881912				0.0417415	0.233425	0.789607				AD-specific
seq.11709.29	Q92523	CPT1B	CPT1B	-0.0202662	0.225438	0.740195	-0.101362	1.31317e-09	2.16435e-08	-0.0272352	0.101427	0.523128	-0.103213	7.1031e-10	1.23499e-08																			-0.00992981	0.566508	0.901487	-0.0158801	0.504011	0.92311	-0.0099345	0.6946	0.952454				-0.0940245	0.0199647	0.392857				AD-specific
seq.11712.207	Q9H3U1	UNC45A	UNC45A_1	-0.0182034	0.500688	0.894657	0.1239	4.65477e-06	3.3541e-05	-0.00994738	0.712343	0.944681	0.12323	5.51931e-06	3.81844e-05																			0.0126305	0.640235	0.922112	0.0072176	0.833767	0.987784	0.0257851	0.539906	0.908835				-0.0744526	0.271111	0.811487				AD-specific
seq.11816.84	O60674	JAK2	JAK2	-0.0150955	0.658015	0.947972	0.149002	1.27146e-05	7.99879e-05	-0.00513607	0.880099	0.975552	0.148656	1.39816e-05	8.59542e-05																			0.0242627	0.502708	0.874875	-0.0355956	0.437027	0.904122	0.0776073	0.165971	0.729969				-0.0825623	0.285033	0.817673				AD-specific
seq.11830.48	Q06124	PTPN11	PTPN11_1	0.0384872	0.28311	0.782819	-0.253247	1.45907e-12	5.31467e-11	0.0216182	0.543308	0.890839	-0.25179	2.19757e-12	7.17905e-11																			-0.00119553	0.971511	0.99353	0.0452419	0.217245	0.803204	-0.0838042	0.125233	0.703701				0.0975293	0.340222	0.839594				AD-specific
seq.11910.27	Q92988	DLX4	DLX4	-0.0136789	0.545034	0.916396	0.0683321	0.00252828	0.00844672	-0.00917085	0.685073	0.935996	0.0677191	0.00282921	0.00923009																			0.00651144	0.789931	0.957215	-0.000967891	0.975621	0.996099	0.0142488	0.703561	0.953843				-0.0539788	0.273276	0.811914				AD-specific
seq.11911.13	Q9NT99	LRRC4B	LRRC4B_1	-0.00195877	0.869929	0.982523	0.0315703	0.00821265	0.0229935	0.000150144	0.989995	0.996584	0.0315803	0.00834986	0.0231376																			-0.00816569	0.533323	0.884377	0.00216582	0.903655	0.987784	-0.00611907	0.766292	0.965172				0.0325463	0.223077	0.781584				AD-specific
seq.11955.1	Q07960	ARHGAP1	ARHGAP1_1	-0.004934	0.734907	0.964868	0.0638102	1.17473e-05	7.50694e-05	-0.000601608	0.967016	0.992256	0.0637692	1.2517e-05	7.76713e-05																			-3.51983e-05	0.998144	0.998911	-0.00915892	0.633277	0.955951	0.0161571	0.501212	0.89597				0.00637695	0.859002	0.973849				AD-specific
seq.11967.23	P29762	CRABP1	CRABP1	-0.0223953	0.136017	0.635703	-0.089648	2.46656e-09	3.85599e-08	-0.028583	0.0557897	0.420733	-0.0915952	1.18931e-09	1.95139e-08																			-0.0343257	0.0351411	0.421385	-0.0435338	0.0538692	0.537585	-0.0287099	0.223157	0.769784				-0.0110284	0.748263	0.952109				AD-specific
seq.16802.31	Q9NX40	OCIAD1	OCIAD1_1	-0.037604	0.0601802	0.474987	-0.110909	3.02921e-08	3.71512e-07	-0.0452172	0.0232262	0.289246	-0.113952	1.32374e-08	1.73756e-07																			-0.0418446	0.0596973	0.497828	-0.0332713	0.255723	0.823581	-0.0541431	0.0993919	0.663455				-0.0592831	0.174727	0.7436				AD-specific
seq.16807.35	P45378	TNNT3	TNNT3	-0.0285814	0.183472	0.697612	-0.162025	3.94566e-14	2.19421e-12	-0.0396171	0.0625906	0.446273	-0.164695	1.68442e-14	9.7389e-13																			-0.0367578	0.111564	0.59078	-0.0340462	0.266736	0.833208	-0.0466416	0.178224	0.730647				-0.0603519	0.211592	0.776232				AD-specific
seq.16809.1	O00746	NME4	NME4	0.00621514	0.828727	0.976918	0.099514	0.000544852	0.00222741	0.0131609	0.646898	0.925722	0.10043	0.000500584	0.00204529																			0.019888	0.523924	0.883106	0.012844	0.76147	0.976572	0.0277702	0.547404	0.910512				0.00158243	0.980452	0.995206				AD-specific
seq.21477.105	Q7L5Y9	MAEA	MAEA	2.82277e-05	0.998959	0.999674	0.117265	6.23625e-08	7.05451e-07	0.00787039	0.715006	0.94551	0.117794	5.8595e-08	6.69067e-07																			0.00925515	0.708907	0.943267	0.0440108	0.229942	0.807641	-0.0142294	0.658296	0.942824				0.00263612	0.954052	0.993223				AD-specific
seq.21395.23	O14917	PCDH17	PCDH17	0.0195393	0.502956	0.896509	-0.169708	5.55326e-09	8.15636e-08	0.00784224	0.787093	0.962656	-0.169164	6.78623e-09	9.58095e-08																			0.0129057	0.684283	0.935029	-0.0261363	0.545451	0.932335	0.0272337	0.556155	0.911078				-0.0522067	0.438041	0.869489				AD-specific
seq.21426.88	Q5TA50	CPTP	CPTP_2	-0.0864462	0.130814	0.630279	-0.216354	0.000160071	0.000765169	-0.101399	0.076162	0.474628	-0.223189	0.00010159	0.000502775																			-0.0634375	0.310062	0.777963	-0.0544552	0.533128	0.925197	-0.106761	0.248252	0.781555				-0.194469	0.125555	0.684629				AD-specific
seq.21429.50	P52888	THOP1	THOP1	0.0166444	0.480588	0.883757	0.11482	1.24457e-06	1.04215e-05	0.0245196	0.297524	0.756859	0.116498	9.2179e-07	7.8725e-06																			0.0224444	0.299442	0.772191	0.0214902	0.364697	0.876641	0.0302759	0.406597	0.863016				0.0446506	0.53124	0.895645				AD-specific
seq.21433.3	P78410	BTN3A2	BTN3A2	-0.0240303	0.407497	0.855575	0.0798255	0.006042	0.017791	-0.0187574	0.518298	0.879116	0.0785592	0.00702725	0.0200444																			-0.00837041	0.787318	0.956254	-0.0154438	0.709442	0.966216	0.0035851	0.936791	0.99134				-0.0481308	0.488689	0.879373				AD-specific
seq.21439.37	P14317	HCLS1	HCLS1	0.0186851	0.533512	0.910749	0.07335	0.0147524	0.0372905	0.0237064	0.430085	0.835607	0.0749478	0.0129325	0.0333261																			0.0335982	0.312448	0.778556	-0.00303793	0.949392	0.994314	0.0718165	0.122513	0.696726				-0.00169954	0.979824	0.995024				AD-specific
seq.21441.20	P17643	TYRP1	TYRP1	-0.0162517	0.233651	0.749572	0.0332316	0.0154126	0.0386774	-0.0140987	0.302104	0.761208	0.0322803	0.0188739	0.0455285																			-0.0175441	0.239576	0.722974	-0.0112311	0.585013	0.941019	-0.0150738	0.466831	0.88472				-0.00358654	0.917834	0.986052				AD-specific
seq.21445.40	Q15843	NEDD8	NEDD8	-0.00630264	0.754107	0.967416	0.0604434	0.00271974	0.00899787	-0.00226335	0.91049	0.981953	0.0602909	0.00285595	0.00930483																			0.00675565	0.754458	0.951345	-0.00417078	0.886523	0.987784	0.0211891	0.50605	0.896977				-0.0212755	0.640899	0.933986				AD-specific
seq.21452.3	O00429	DNM1L	DNM1L	0.0361351	0.332206	0.812267	-0.328058	8.82411e-19	1.91667e-16	0.0141653	0.69984	0.942565	-0.327101	1.33963e-18	2.78835e-16																			0.0133967	0.732238	0.946304	0.008263	0.873828	0.987784	-0.00592068	0.920496	0.988055				0.0153831	0.85704	0.973796				AD-specific
seq.21476.43	Q969S2	NEIL2	NEIL2	0.00833332	0.49291	0.891366	0.0431456	0.000400981	0.00170628	0.0112256	0.355503	0.80286	0.0438917	0.000327533	0.00141523																			-0.00294068	0.827108	0.96435	0.00167811	0.929995	0.992	-0.00572715	0.763209	0.965172				0.0579529	0.0335735	0.481071				AD-specific
seq.21478.20	Q99717	SMAD5	SMAD5	-0.00576377	0.84954	0.979504	-0.108502	0.00036346	0.00157233	-0.0130922	0.666457	0.930007	-0.109384	0.000336462	0.00144866																			0.0189704	0.568188	0.902223	-0.00298374	0.942486	0.99367	0.0195798	0.702344	0.953843				-0.118334	0.0830244	0.631197				AD-specific
seq.21521.17	P17752	TPH1	TPH1	-0.00899654	0.640786	0.946411	0.0515748	0.00783571	0.0221596	-0.00556261	0.773182	0.960217	0.0511967	0.00846175	0.0234031																			0.00645959	0.758711	0.952627	0.0268489	0.37996	0.881342	-0.0108574	0.707781	0.954169				-0.0393966	0.364682	0.843724				AD-specific
seq.21499.17	Q99807	COQ7	COQ7	0.00147101	0.917685	0.991637	-0.0783282	3.39194e-08	4.11153e-07	-0.00382309	0.787396	0.962656	-0.0785858	3.30735e-08	3.96936e-07																			0.00278112	0.862949	0.972553	0.00466786	0.831328	0.98716	-0.000349952	0.987979	0.998354				-0.031125	0.298688	0.825471				AD-specific
seq.21501.30	P14324	FDPS	FDPS	-0.00102326	0.95536	0.995766	0.0543099	0.00300834	0.0098145	0.00271681	0.881932	0.976071	0.0544972	0.00298346	0.00966956																			0.00696717	0.71507	0.944406	0.0183564	0.521858	0.924319	0.018631	0.449991	0.880765				-0.0447804	0.351223	0.839594				AD-specific
seq.21503.12	P16473	TSHR	TSHR	-0.0119593	0.663597	0.948203	0.068132	0.0135373	0.0348109	-0.00690851	0.801952	0.962934	0.0676116	0.0145622	0.0367841																			-0.0216765	0.454906	0.859697	-0.0150061	0.676097	0.959273	-0.0122533	0.781634	0.965172				0.0837716	0.251052	0.80072				AD-specific
seq.21504.41	Q9UKV8	AGO2	AGO2	0.0959754	0.0490316	0.436669	-0.218478	7.64316e-06	5.20378e-05	0.0817071	0.0932474	0.510374	-0.212971	1.33393e-05	8.2353e-05																			0.0911797	0.0840116	0.550851	0.142032	0.048578	0.522254	0.0255219	0.741989	0.960306				0.0988925	0.371687	0.845854				AD-specific
seq.21507.48	Q9NX08	COMMD8	COMMD8	-0.0298227	0.103193	0.590655	0.108498	2.95684e-09	4.53485e-08	-0.0221858	0.223253	0.693407	0.106905	5.43823e-09	7.93938e-08																			-0.0243133	0.163451	0.657504	-0.0274986	0.228932	0.80719	-0.0115465	0.659729	0.942824				0.0402777	0.484146	0.878263				AD-specific
seq.21508.7	Q92185	ST8SIA1	ST8SIA1_1	-0.0419457	0.00195991	0.0632574	0.0370457	0.00634885	0.0185154	-0.0396724	0.00343653	0.0937644	0.0344162	0.0112676	0.0297086																			-0.0418335	0.00463309	0.14424	-0.00979703	0.643099	0.956663	-0.0704126	0.000647196	0.0481105				-0.037587	0.235629	0.789607				AD-specific
seq.21510.24	P34947	GRK5	GRK5	-0.0194862	0.203441	0.7198	-0.0363357	0.0181067	0.0442493	-0.0219604	0.152238	0.610377	-0.0377848	0.0141745	0.0359796																			-0.0252694	0.126528	0.605015	-0.0196724	0.372368	0.877044	-0.0332715	0.180331	0.733652				-0.0396173	0.273021	0.811487				AD-specific
seq.21513.1	P55210	CASP7	CASP7	0.00265136	0.834909	0.97725	0.0297235	0.0196934	0.0474214	0.00465723	0.714655	0.945498	0.0300361	0.0187274	0.0452051																			0.00478755	0.737498	0.947537	0.020649	0.320861	0.855898	-0.00600528	0.752396	0.964322				0.00561086	0.830738	0.970409				AD-specific
seq.21514.1	P13224	GP1BB	GP1BB	-0.0326469	0.124437	0.620479	-0.0623761	0.00338118	0.010794	-0.0370156	0.0816863	0.487112	-0.0648799	0.00234567	0.00786388																			-0.0268729	0.242504	0.724469	-0.00874249	0.754644	0.975273	-0.019455	0.589302	0.927552				-0.0677788	0.155737	0.723658				AD-specific
seq.21392.15	Q9Y5V3	MAGED1	MAGED1	-0.0685871	0.00907648	0.192776	0.0768249	0.00358148	0.0113538	-0.063671	0.0155132	0.232538	0.0724757	0.00605628	0.0176763																			-0.0437397	0.0820578	0.549402	-0.0267521	0.514868	0.924319	-0.071845	0.046133	0.558168				-0.0720977	0.268646	0.811395				AD-specific
seq.21390.68	P40126	DCT	DCT	0.0460978	0.033789	0.376957	-0.0920979	2.38048e-05	0.000141105	0.0403324	0.062925	0.446273	-0.0894733	4.14189e-05	0.000229158																			0.0244744	0.32019	0.783061	0.00911591	0.789848	0.979388	0.0395545	0.267557	0.789762				0.0962004	0.05095	0.547997				AD-specific
seq.21387.64	Q16819	MEP1A	MEP1A_2	0.0410376	0.22084	0.736189	0.094835	0.00480228	0.0146624	0.0475563	0.156253	0.616448	0.0980228	0.00362863	0.0114684																			0.0554714	0.138974	0.615759	0.0407489	0.441129	0.906128	0.0767829	0.148536	0.729969				0.0147375	0.843889	0.972518				AD-specific
seq.21381.73	Q9NU19	TBC1D22B	TBC1D22B	-0.0119803	0.334535	0.813176	-0.033523	0.00704647	0.020226	-0.0142971	0.249889	0.718509	-0.0344888	0.00567397	0.0167483																			-0.000766209	0.956698	0.989231	0.00654914	0.719798	0.968667	-0.00304946	0.888115	0.981629				-0.0649833	0.0190439	0.385559				AD-specific
seq.21234.7	Q8WXK3	ASB13	ASB13	-0.0312843	0.036121	0.386404	0.0591943	7.45717e-05	0.000390359	-0.0274754	0.065487	0.448753	0.0573619	0.000126877	0.000611712																			-0.0353418	0.0305816	0.407869	-0.0245101	0.258138	0.824998	-0.0416079	0.0919193	0.661039				0.0061018	0.857242	0.973796				AD-specific
seq.21235.11	O15131	KPNA5	KPNA5	0.00260882	0.927862	0.992276	0.136807	2.08698e-06	1.64363e-05	0.0118278	0.680758	0.934477	0.137604	1.92874e-06	1.52371e-05																			0.0285972	0.349874	0.804527	0.0375451	0.291125	0.843778	0.0304526	0.54168	0.908835				-0.0328358	0.61536	0.926219				AD-specific
seq.21236.12	Q9BVK6	TMED9	TMED9	0.00695324	0.847652	0.979504	-0.228292	2.63995e-10	5.15603e-09	-0.0088215	0.806317	0.962934	-0.228903	2.6316e-10	5.07175e-09																			0.00401304	0.913885	0.982245	0.049828	0.237461	0.812868	-0.0417591	0.494222	0.893776				-0.111846	0.218058	0.776232				AD-specific
seq.21237.24	Q9UM07	PADI4	PADI4	0.0982497	0.246313	0.756489	-0.24888	0.00338676	0.0108071	0.0819455	0.333897	0.783994	-0.243357	0.0042519	0.0131921																			0.120782	0.19667	0.687166	0.0279211	0.828575	0.985931	0.204524	0.130901	0.710092				-0.0817955	0.669099	0.93989				AD-specific
seq.21255.2	O15492	RGS16	RGS16	-0.0382178	0.0296158	0.354762	-0.125531	8.52917e-13	3.45195e-11	-0.046837	0.00716385	0.149967	-0.128692	2.41233e-13	1.04606e-11																			-0.038559	0.0414572	0.447621	-0.0408696	0.120195	0.682476	-0.0443772	0.109565	0.684763				-0.0770103	0.0505504	0.547466				AD-specific
seq.21260.74	P62304	SNRPE	SNRPE	-0.00631409	0.66777	0.949952	0.0428974	0.00373849	0.0117951	-0.00348659	0.812772	0.96297	0.0426633	0.00401945	0.0125511																			0.000146076	0.992532	0.997224	0.00768843	0.72742	0.96904	-0.00742007	0.738704	0.95973				-0.0207894	0.58478	0.917321				AD-specific
seq.21269.198	P34913	EPHX2	EPHX2	-0.0270028	0.0272317	0.343818	-0.0365796	0.00283279	0.0093253	-0.0296248	0.0154638	0.232276	-0.0386017	0.0016553	0.00581711																			-0.0320894	0.0239035	0.365283	-0.0263918	0.204864	0.784727	-0.0378253	0.0572937	0.598519				-0.0192697	0.429586	0.867272				AD-specific
seq.21281.13	Q96S95	CAMK2N2	CAMK2N2	-0.018719	0.190055	0.703196	-0.0434135	0.0024373	0.00818613	-0.0217141	0.128657	0.570806	-0.0448729	0.00176869	0.00615912																			-0.0141743	0.358419	0.806896	-0.0148562	0.490208	0.918851	-0.0189472	0.404557	0.861853				-0.0438813	0.186953	0.754506				AD-specific
seq.21308.44	Q9BTZ2	DHRS4	DHRS4	-0.0227211	0.231627	0.748952	0.060958	0.00134733	0.00490519	-0.018795	0.322539	0.779403	0.0597173	0.00172575	0.00603266																			-0.00582626	0.773443	0.954716	0.0114464	0.680802	0.959273	-0.0164884	0.585501	0.925386				-0.0583792	0.20101	0.764989				AD-specific
seq.21319.196	Q6IN84	MRM1	MRM1	-0.0106996	0.551878	0.919489	0.0572589	0.00155415	0.00556364	-0.00682375	0.704494	0.943849	0.0567864	0.00174606	0.00609782																			-0.00409046	0.833829	0.965892	0.030729	0.28006	0.837704	-0.0335777	0.206806	0.758218				-0.00951386	0.82456	0.970409				AD-specific
seq.21326.28	Q15814	TBCC	TBCC	-0.0320114	0.153835	0.660297	-0.0998284	8.91909e-06	5.95257e-05	-0.0388378	0.0830126	0.488093	-0.102433	5.38979e-06	3.7411e-05																			-0.0204715	0.406979	0.834823	-0.00409023	0.908441	0.988618	-0.0439856	0.199926	0.753083				-0.0894342	0.0618033	0.57101				AD-specific
seq.21331.19	Q4VC05	BCL7A	BCL7A	-0.0203654	0.460554	0.871808	0.0880691	0.00148076	0.00533763	-0.0144034	0.601901	0.913351	0.087073	0.00172072	0.00601797																			-0.00854487	0.776506	0.955364	-0.0305726	0.483517	0.916803	0.0195105	0.639011	0.938926				-0.0402845	0.549671	0.903771				AD-specific
seq.21343.3	Q7LC44	ARC	ARC	-0.0173598	0.456314	0.87045	0.120626	2.3628e-07	2.3515e-06	-0.00920082	0.692063	0.939034	0.119995	2.92038e-07	2.80672e-06																			-0.000953635	0.967934	0.993395	0.00650684	0.849638	0.987784	0.000197958	0.995157	0.999183				-0.0757366	0.2187	0.776805				AD-specific
seq.21351.8	P41250	GARS1	GARS1	0.0111591	0.696805	0.96047	0.0727488	0.0112701	0.0298881	0.0161058	0.57429	0.908271	0.0738344	0.010294	0.0276214																			0.0427493	0.159907	0.649706	0.00288885	0.941835	0.99367	0.0737386	0.110192	0.684906				-0.0657905	0.303927	0.82616				AD-specific
seq.21355.4	P22415	USF1	USF1	0.0046354	0.86701	0.981991	-0.0940946	0.000723608	0.00287588	-0.0015761	0.954593	0.989134	-0.0942	0.000735266	0.00286286																			0.0207982	0.461586	0.860157	0.0335441	0.374474	0.879701	-0.00102502	0.980549	0.996517				-0.0703785	0.34513	0.839594				AD-specific
seq.21365.5	O43739	CYTH3	CYTH3	-0.0248723	0.308983	0.801275	0.0876814	0.00035188	0.00153042	-0.0191525	0.433278	0.836926	0.0864012	0.000441977	0.00184094																			-0.00679738	0.8061	0.958866	-0.00596764	0.879719	0.987784	0.0030931	0.936639	0.99134				-0.0534715	0.289993	0.819821				AD-specific
seq.21366.7	Q96DH6	MSI2	MSI2	-0.0215158	0.277406	0.779047	0.100849	3.66564e-07	3.47259e-06	-0.0148699	0.451499	0.848314	0.0998519	5.06368e-07	4.58247e-06																			-0.0171808	0.393731	0.829815	-0.0281304	0.258313	0.824998	-0.000485239	0.987906	0.998354				0.00619373	0.896372	0.983593				AD-specific
seq.21369.15	O00442	RTCA	RTCA	0.0710618	0.0171851	0.280069	-0.123232	3.71366e-05	0.00021103	0.0630905	0.034208	0.338711	-0.11898	6.98663e-05	0.000364021																			0.0581959	0.0578126	0.492591	0.106666	0.00891813	0.269579	-0.00333783	0.941897	0.991408				0.077255	0.317393	0.82702				AD-specific
seq.21379.30	Q9NVF9	ETNK2	ETNK2	-0.0455944	0.0022426	0.0707243	0.0473495	0.00155713	0.00557157	-0.0425314	0.00438516	0.109404	0.0443964	0.00303396	0.00979717																			-0.0297053	0.064295	0.514713	-0.0250629	0.240576	0.812868	-0.0256706	0.277649	0.795703				-0.0884054	0.0133837	0.338496				AD-specific
seq.21515.61	Q86V21	AACS	AACS	-0.0121368	0.428055	0.862123	0.0389174	0.0111681	0.0297101	-0.00965453	0.528812	0.883982	0.0382888	0.0127429	0.0329309																			-0.00195263	0.898248	0.980882	0.00818925	0.667362	0.958688	-0.0104286	0.669263	0.944469				-0.0235966	0.560092	0.908126				AD-specific
seq.21526.88	Q8IYV9	IZUMO1	IZUMO1	0.0331476	0.445883	0.868286	-0.21579	7.08772e-07	6.26627e-06	0.0186813	0.666631	0.930007	-0.214521	8.74952e-07	7.53753e-06																			0.00467683	0.920556	0.983628	0.00272597	0.965662	0.99596	0.00185559	0.978681	0.996198				0.0539773	0.589183	0.917333				AD-specific
seq.21799.15	Q9NSC5	HOMER3	HOMER3	-0.0257772	0.133766	0.634429	-0.110326	1.31397e-10	2.80713e-09	-0.0332905	0.051279	0.40722	-0.112561	5.99591e-11	1.35483e-09																			-0.0332784	0.0729143	0.530927	-0.0336249	0.181788	0.763942	-0.0415576	0.12544	0.703701				-0.0376228	0.338002	0.838477				AD-specific
seq.21734.36	Q9NS00	C1GALT1	C1GALT1	-0.0239718	0.541999	0.914445	0.359015	3.78331e-20	1.22089e-17	-7.89478e-05	0.998372	0.999181	0.35901	4.65005e-20	1.47285e-17																			0.035532	0.34409	0.799838	0.00342541	0.935035	0.992083	0.100021	0.0971077	0.662918				-0.0440638	0.673611	0.93989				AD-specific
seq.21698.11	Q9UKX5	ITGA11	ITGA11_2	0.0428041	0.0997928	0.58581	-0.0690044	0.00812689	0.0227857	0.038356	0.14067	0.592707	-0.0664208	0.0110006	0.0291144																			0.0279972	0.331108	0.790416	-0.0413293	0.293807	0.844958	0.0912944	0.0294837	0.493079				0.0884903	0.133564	0.697002				AD-specific
seq.21704.8	Q9NPG4	PCDH12	PCDH12	-0.0520124	0.251933	0.761115	-0.157383	0.000541048	0.0022131	-0.0627178	0.167052	0.632194	-0.161566	0.000393947	0.00165875																			-0.0636393	0.216275	0.706874	-0.0043752	0.951891	0.994731	-0.128001	0.0811376	0.637703				-0.0582523	0.542523	0.901612				AD-specific
seq.21707.15	Q5VWW1	C1QL3	C1QL3	0.0146942	0.547807	0.91718	-0.21129	3.89489e-18	6.92055e-16	0.000607348	0.979909	0.99511	-0.211249	4.75179e-18	7.69263e-16																			0.000342151	0.989269	0.996611	0.00700071	0.832164	0.98767	-0.0213522	0.578735	0.92327				-0.00775574	0.895128	0.983048				AD-specific
seq.21710.16	Q8NFZ3	NLGN4Y	NLGN4Y	0.0130763	0.255631	0.76426	0.0535862	3.3455e-06	2.50226e-05	0.0170405	0.137763	0.589314	0.054829	2.09135e-06	1.63295e-05																			0.0162487	0.184657	0.675948	0.0010007	0.946289	0.99367	0.00987226	0.6558	0.942824				0.026291	0.311894	0.82616				AD-specific
seq.21716.29	Q11130	FUT7	FUT7	0.0128201	0.23513	0.750053	0.0402969	0.00021076	0.000977329	0.015888	0.141182	0.594516	0.0414914	0.000141444	0.000673477																			0.0226987	0.0331803	0.411709	0.00760219	0.591623	0.942071	0.0371507	0.0260416	0.472761				0.018505	0.566383	0.9105				AD-specific
seq.21718.150	Q2M3T9	HYAL4	HYAL4	0.00598811	0.636529	0.946211	0.0442108	0.000518907	0.00214178	0.00917909	0.468909	0.855523	0.044872	0.000442731	0.00184197																			0.0143744	0.272585	0.747942	-0.00399014	0.849727	0.987784	0.00586397	0.70467	0.953885				0.022359	0.471538	0.876411				AD-specific
seq.21722.21	Q8N4A0	GALNT4	GALNT4	-0.0144672	0.492833	0.891366	-0.0758935	0.000332179	0.00145955	-0.0196713	0.350935	0.798884	-0.0772292	0.000269104	0.00119175																			-0.0272467	0.241305	0.724255	-0.057228	0.0705368	0.595435	-0.00221993	0.948459	0.992054				-0.0197089	0.695075	0.941353				AD-specific
seq.21726.73	Q9H4F1	ST6GALNAC4	ST6GALNAC4	0.0147722	0.341916	0.817257	0.0382921	0.0142285	0.0361851	0.017501	0.260809	0.724421	0.039514	0.0116158	0.0304501																			0.0165676	0.312633	0.778556	0.0177234	0.447059	0.907922	0.0349644	0.135301	0.717369				0.0228516	0.558506	0.908005				AD-specific
seq.21727.15	Q7Z7E8	UBE2Q1	UBE2Q1_1	-0.026727	0.342172	0.817257	0.0709072	0.0119386	0.0313755	-0.0220762	0.433227	0.836926	0.0694193	0.0140685	0.0357228																			0.00106309	0.97145	0.99353	0.00868859	0.840302	0.987784	-0.00872831	0.831555	0.973189				-0.0916171	0.16653	0.736593				AD-specific
seq.21737.20	Q96JF0	ST6GAL2	ST6GAL2	0.029171	0.165012	0.670606	-0.0990079	2.54248e-06	1.96207e-05	0.0226427	0.280129	0.741818	-0.09748	3.79779e-06	2.74201e-05																			0.0291033	0.214253	0.70602	0.0487638	0.112853	0.670922	0.00830101	0.816016	0.969926				0.00043852	0.99246	0.997802				AD-specific
seq.21528.12	Q96LC9	BMF	BMF	0.0695389	0.00903854	0.192532	0.0775106	0.00375155	0.0118261	0.0753964	0.00468096	0.11586	0.0828834	0.00196367	0.00672875																			0.0896668	0.00328007	0.112895	0.168806	0.000199026	0.0193321	0.0166316	0.6827	0.948582				0.0300595	0.588755	0.917333				AD-specific
seq.21743.1	Q8TAF3	WDR48	WDR48	0.0114054	0.663695	0.948203	0.134557	2.91751e-07	2.81511e-06	0.0205128	0.432736	0.836926	0.135939	2.35318e-07	2.30725e-06																			0.0329264	0.223666	0.714007	0.023367	0.517315	0.924319	0.0481308	0.235957	0.775637				-0.00586774	0.925849	0.988382				AD-specific
seq.21748.36	P62068	USP46	USP46_1	-0.0198533	0.214902	0.73292	-0.0443433	0.00577997	0.0171446	-0.0229446	0.152107	0.610188	-0.0459018	0.0043588	0.013455																			-0.0297593	0.103972	0.585211	-0.0373233	0.117397	0.677148	-0.0170823	0.524192	0.903858				-0.00699626	0.847014	0.972518				AD-specific
seq.21751.6	O75317	USP12	USP12_1	-0.0521506	0.0362817	0.386474	-0.136239	4.65819e-08	5.45577e-07	-0.0615506	0.0130905	0.21307	-0.140391	1.87856e-08	2.3842e-07																			-0.052272	0.0536462	0.484301	-0.0291186	0.445433	0.907922	-0.0818233	0.0335755	0.509578				-0.0924513	0.106401	0.656711				AD-specific
seq.21757.49	Q9UPT9	USP22	USP22	0.00502112	0.82055	0.974525	0.0816406	0.000230964	0.00105889	0.0105384	0.633865	0.924587	0.0823509	0.000211012	0.000963774																			0.0310355	0.202872	0.692277	0.0610671	0.0566172	0.549651	0.00343862	0.925909	0.988732				-0.0529243	0.271854	0.811487				AD-specific
seq.21760.22	P22314	UBA1	UBA1	0.0361195	0.304262	0.7988	-0.271169	1.01041e-14	6.51404e-13	0.0180335	0.604331	0.914711	-0.269954	1.52649e-14	9.04102e-13																			0.0483234	0.180839	0.671761	0.0829245	0.064862	0.576243	-0.0136583	0.806435	0.9684				-0.0932309	0.292446	0.821201				AD-specific
seq.21762.32	P51784	USP11	USP11	-0.00495296	0.637755	0.946301	0.0632316	1.9074e-09	3.04724e-08	-0.000714584	0.945559	0.988441	0.0631832	2.14902e-09	3.34521e-08																			-0.00724519	0.513359	0.878617	-0.005829	0.697538	0.962965	-0.00329729	0.839434	0.973528				0.0228885	0.37688	0.848131				AD-specific
seq.21765.10	Q9NQC7	CYLD	CYLD	-0.000168611	0.9948	0.999467	0.101997	8.40292e-05	0.000432923	0.00664725	0.797077	0.962934	0.102443	8.14264e-05	0.000415983																			0.01554	0.588245	0.908109	0.0282042	0.454143	0.908644	0.0102817	0.813362	0.969278				-0.00990774	0.855526	0.973677				AD-specific
seq.21767.129	Q96FL9	GALNT14	GALNT14	-0.0411789	0.138131	0.637696	-0.169828	9.39824e-10	1.59968e-08	-0.052845	0.0556646	0.42029	-0.173406	4.47386e-10	8.14802e-09																			-0.0377148	0.209863	0.702837	0.032398	0.427001	0.902147	-0.129054	0.00272291	0.147066				-0.112589	0.076686	0.615262				AD-specific
seq.21780.15	Q8TB40	ABHD4	ABHD4	0.0265171	0.259844	0.766383	0.128599	4.56023e-08	5.36693e-07	0.0352409	0.132706	0.579924	0.130958	2.75333e-08	3.37678e-07																			0.0315566	0.198982	0.690243	0.0395621	0.282615	0.840005	0.0422812	0.201936	0.755963				0.0482857	0.399955	0.85543				AD-specific
seq.21692.12	P01732	CD8A	CD8A_2	0.00890954	0.457469	0.870515	0.0506105	2.48316e-05	0.000146476	0.0123915	0.300766	0.760468	0.051454	1.89827e-05	0.000113445																			0.00917849	0.481499	0.866211	0.00254674	0.894792	0.987784	0.0203179	0.248057	0.781555				0.0203658	0.468106	0.876411				AD-specific
seq.21690.31	Q9HBW1	LRRC4	LRRC4	-0.0043053	0.829661	0.976918	-0.132007	3.71963e-11	9.15455e-10	-0.0136717	0.49161	0.866659	-0.132974	3.01966e-11	7.23625e-10																			-0.0144903	0.491952	0.870298	0.0154764	0.574287	0.940505	-0.0494398	0.127722	0.704356				-0.0173725	0.71701	0.94709				AD-specific
seq.21688.50	P13612	ITGA4	ITGA4	0.00327928	0.897202	0.987767	-0.133822	1.34814e-07	1.42131e-06	-0.0060238	0.811797	0.96297	-0.134242	1.32867e-07	1.39271e-06																			0.00729874	0.797498	0.957355	0.0313269	0.422152	0.901645	-0.0214084	0.608416	0.932662				-0.0512046	0.353479	0.839594				AD-specific
seq.21676.17	P05120	SERPINB2	SERPINB2	0.0176053	0.578129	0.925743	-0.202167	1.59614e-10	3.33954e-09	0.00408848	0.896602	0.979192	-0.201892	1.87026e-10	3.73283e-09																			0.0211488	0.515349	0.878617	0.0548482	0.162119	0.737228	-0.0268082	0.608549	0.932662				-0.0729792	0.343797	0.839594				AD-specific
seq.21535.5	Q9BTE6	AARSD1	AARSD1	-0.0213543	0.167658	0.671463	-0.0813488	1.4295e-07	1.49841e-06	-0.0271258	0.0786341	0.480982	-0.0832363	7.77776e-08	8.61109e-07																			-0.015682	0.354895	0.806428	-0.0118585	0.604932	0.94942	-0.0132126	0.604795	0.932212				-0.0717573	0.0396066	0.511193				AD-specific
seq.21539.139	Q5T7P8	SYT6	SYT6	-0.00360433	0.907829	0.98933	-0.101849	0.00109433	0.00408622	-0.0104916	0.736163	0.952316	-0.102558	0.00103923	0.00387651																			-0.00512482	0.881453	0.976106	0.0154602	0.732133	0.970088	-0.0214142	0.681458	0.948582				-0.0453648	0.519452	0.890509				AD-specific
seq.21544.4	Q6DD88	ATL3	ATL3	-0.00766402	0.66831	0.950275	0.0839623	2.7309e-06	2.08539e-05	-0.00201998	0.909891	0.981953	0.0838254	2.99961e-06	2.22075e-05																			-0.00871062	0.6533	0.926173	-0.0102351	0.697008	0.962939	-0.00296836	0.91748	0.987192				0.0298655	0.460712	0.874944				AD-specific
seq.21548.20	P36269	GGT5	GGT5	-0.000197098	0.988101	0.999467	-0.0334506	0.0116133	0.03062	-0.00244012	0.853668	0.970017	-0.0336146	0.0114118	0.0299909																			-0.0123664	0.406468	0.834823	-0.0319082	0.141008	0.713858	0.00937763	0.64745	0.941791				0.0437884	0.114625	0.661961				AD-specific
seq.21552.9	Q15067	ACOX1	ACOX1	0.0385085	0.35825	0.828523	0.102655	0.0145635	0.0368642	0.0455919	0.27729	0.740878	0.105728	0.0120559	0.0313975																			0.0836154	0.0666088	0.517673	0.00773536	0.896252	0.987784	0.132402	0.0512406	0.578988				-0.0614393	0.508842	0.887245				AD-specific
seq.21555.17	P98173	FAM3A	FAM3A	0.00668199	0.746571	0.966407	0.162698	2.84903e-15	2.33204e-13	0.0176614	0.387849	0.815978	0.163889	2.08523e-15	1.61605e-13																			0.00717701	0.738541	0.947537	0.00059945	0.983029	0.99772	0.02153	0.508334	0.898443				0.0687918	0.140866	0.70784				AD-specific
seq.21562.3	O95968	SCGB1D1	SCGB1D1	0.00587628	0.739747	0.965645	-0.0938196	1.08988e-07	1.17801e-06	-0.000337367	0.984729	0.99511	-0.0938421	1.16081e-07	1.23453e-06																			-0.00301851	0.87414	0.974463	-0.0104427	0.687136	0.959514	-0.00180618	0.948736	0.992182				0.00323532	0.935808	0.990729				AD-specific
seq.21572.91	Q9H1B5	XYLT2	XYLT2	0.019565	0.0987327	0.583973	0.0279994	0.0184506	0.044924	0.0215472	0.0693641	0.459798	0.029458	0.0133378	0.0341374																			0.0218099	0.0857717	0.55322	0.022668	0.12873	0.694522	0.0128474	0.510146	0.898929				0.0209043	0.470162	0.876411				AD-specific
seq.21574.106	Q86SG5	S100A7A	S100A7A	-0.0149641	0.524545	0.907674	-0.0967411	4.08522e-05	0.000230347	-0.0214358	0.361403	0.805144	-0.0981671	3.2728e-05	0.000185578																			-0.0089453	0.72657	0.944705	-0.00526141	0.883154	0.987784	-0.0178492	0.626677	0.937769				-0.0696277	0.19223	0.759435				AD-specific
seq.21590.9	Q9H9E1	ANKRA2	ANKRA2	-0.0439589	0.0358601	0.384857	0.118707	1.58697e-08	2.06817e-07	-0.0362084	0.0825878	0.487168	0.116266	3.26807e-08	3.92869e-07																			-0.0146903	0.518421	0.879528	-0.0385268	0.203799	0.784569	0.0213145	0.527316	0.904677				-0.123503	0.0143061	0.346565				AD-specific
seq.21604.2	O60888	CUTA	CUTA	0.00416801	0.78323	0.971113	0.036016	0.0175255	0.0431913	0.00661708	0.66268	0.928875	0.0364617	0.0164402	0.0406264																			0.0074571	0.665393	0.929407	0.00818159	0.712669	0.967536	-0.012406	0.62702	0.937769				0.0263699	0.434074	0.869186				AD-specific
seq.21614.2	Q8WXD5	GEMIN6	GEMIN6	-0.0132667	0.28296	0.782819	-0.0574597	3.34902e-06	2.50232e-05	-0.0170864	0.165722	0.629334	-0.0585798	2.25436e-06	1.74527e-05																			-0.0128853	0.315401	0.780202	-0.00286744	0.867139	0.987784	-0.0278934	0.151172	0.729969				-0.0393253	0.223952	0.782628				AD-specific
seq.21624.64	Q9NYR9	NKIRAS2	NKIRAS2	-0.00118352	0.919993	0.992052	0.0775232	4.49858e-11	1.0675e-09	0.00425458	0.716243	0.946117	0.0778226	4.267e-11	9.86829e-10																			0.00413811	0.736892	0.947537	0.0117854	0.461532	0.913212	0.00422944	0.820011	0.971012				0.00569151	0.843872	0.972518				AD-specific
seq.21636.63	P52298	NCBP2	NCBP2	-0.0235826	0.182243	0.695463	-0.0998933	1.81604e-08	2.34157e-07	-0.0301662	0.0865158	0.496405	-0.10187	1.00687e-08	1.36087e-07																			-0.0373793	0.0438132	0.456098	-0.0465928	0.0560201	0.54706	-0.0307727	0.276216	0.794548				-0.0136919	0.752713	0.953541				AD-specific
seq.21643.8	P60866	RPS20	RPS20	0.0342267	0.232722	0.749572	0.0899033	0.00178555	0.00624173	0.040281	0.160277	0.62273	0.0925611	0.00132902	0.00480491																			0.0329151	0.30546	0.77562	0.0374272	0.420559	0.901036	0.0331773	0.452607	0.88131				0.0594473	0.350306	0.839594				AD-specific
seq.21649.12	P56962	STX17	STX17	-0.0325232	0.197446	0.713752	-0.0986082	9.42873e-05	0.000478998	-0.0392771	0.119253	0.553143	-0.10124	6.30792e-05	0.000332512																			-0.0218619	0.4229	0.843561	-0.0106278	0.773434	0.977517	-0.0331613	0.42825	0.874798				-0.0852571	0.136193	0.700683				AD-specific
seq.21651.9	P83876	TXNL4A	TXNL4A	-0.0545845	0.041761	0.415628	-0.0654619	0.0149206	0.0376627	-0.059258	0.0272682	0.305739	-0.0694737	0.00989367	0.0267144																			-0.0595899	0.0452503	0.456098	-0.070797	0.0677333	0.588687	-0.049478	0.282407	0.801142				-0.0585031	0.330354	0.83582				AD-specific
seq.21660.4	Q9Y6B6	SAR1B	SAR1B_2	-0.00202711	0.869084	0.982523	0.0467064	0.000140752	0.000683588	0.00110403	0.928426	0.984498	0.0467801	0.000142655	0.0006788																			-0.0155214	0.245735	0.724894	-0.0201727	0.244301	0.818643	-0.0102916	0.615876	0.934561				0.0460468	0.0982837	0.651772				AD-specific
seq.21667.57	Q01064	PDE1B	PDE1B	0.0325419	0.158698	0.663671	0.08291	0.000335166	0.00147036	0.0384654	0.0956354	0.514475	0.0855852	0.00022042	0.00100251																			0.0390392	0.127842	0.605545	0.0314602	0.453145	0.908644	0.0470209	0.127111	0.703701				0.0504276	0.312345	0.82616				AD-specific
seq.21221.67	P50453	SERPINB9	SERPINB9	-0.0172353	0.438234	0.86495	0.08836	7.22945e-05	0.00037999	-0.0113668	0.608883	0.917418	0.0875939	8.6792e-05	0.000438778																			-0.0085568	0.715467	0.944406	-0.00169903	0.957685	0.995741	-0.00861808	0.802231	0.967667				-0.00824215	0.867942	0.974793				AD-specific
seq.21220.11	Q9Y6B6	SAR1B	SAR1B_1	-0.0268901	0.274717	0.776106	-0.091445	0.000205501	0.000955375	-0.0331514	0.177874	0.64512	-0.0936697	0.000148038	0.000702321																			-0.0350222	0.189837	0.680591	-0.0154289	0.671649	0.958739	-0.0606719	0.121282	0.695169				-0.0240925	0.67723	0.94038				AD-specific
seq.21208.163	Q15744	CEBPE	CEBPE	-0.00910845	0.330195	0.81143	-0.0316107	0.000756637	0.00298759	-0.0112611	0.228634	0.699147	-0.0323663	0.000579267	0.00231993																			-0.0141542	0.18344	0.674835	-0.0164106	0.265877	0.832413	-0.0189698	0.206491	0.758218				-0.00664302	0.735088	0.948502				AD-specific
seq.20570.18	Q6UX27	VSTM1	VSTM1_2	-0.0265221	0.513428	0.902595	-0.191615	2.37963e-06	1.84564e-05	-0.039563	0.328519	0.782931	-0.194287	1.81687e-06	1.44312e-05																			-0.0310314	0.483518	0.866211	-0.0436616	0.469324	0.913742	-0.0551963	0.401326	0.861128				-0.0547519	0.550877	0.903771				AD-specific
seq.20542.47	P30988	CALCR	CALCR	-0.0407706	0.018025	0.285461	0.0705031	4.45953e-05	0.000248948	-0.036326	0.0348948	0.340762	0.0681185	8.17713e-05	0.000417452																			-0.0349345	0.0529387	0.483627	-0.0223306	0.3552	0.871762	-0.0460287	0.0900522	0.655314				-0.0297094	0.470763	0.876411				AD-specific
seq.20543.19	Q9H1M4	DEFB127	DEFB127	-0.0166576	0.135567	0.635703	-0.0275361	0.0140094	0.0357223	-0.0186015	0.0959652	0.514475	-0.028803	0.0103183	0.0276537																			-0.0191616	0.122151	0.603055	-0.0259509	0.106974	0.664365	-0.0144528	0.447635	0.880223				-0.0195857	0.433871	0.869186				AD-specific
seq.20545.17	P55082	MFAP3	MFAP3	0.000453932	0.989118	0.999467	0.0863816	0.00954401	0.0260698	0.00633106	0.849298	0.969821	0.086812	0.00936892	0.0254484																			-0.0102429	0.769184	0.953969	0.00728663	0.880454	0.987784	0.00138294	0.979036	0.996198				0.025066	0.770616	0.959156				AD-specific
seq.20546.71	Q86UN2	RTN4RL1	RTN4RL1	0.00293079	0.86639	0.981991	-0.067876	9.97656e-05	0.000503319	-0.00163132	0.925333	0.984396	-0.0679861	0.000101147	0.000500924																			-0.00215974	0.912327	0.981347	0.000252479	0.992816	0.999365	-0.0079631	0.765982	0.965172				-0.00422801	0.910943	0.985732				AD-specific
seq.20547.5	Q05901	CHRNB3	CHRNB3	0.0152223	0.366372	0.835114	0.0604597	0.000350735	0.00152726	0.0193484	0.25076	0.718509	0.0617651	0.000268838	0.00119129																			0.0167146	0.35503	0.806483	0.0347129	0.204795	0.784727	0.00654309	0.776437	0.965172				0.0365165	0.378103	0.848131				AD-specific
seq.20550.38	Q9P121	NTM	NTM_2	0.000560871	0.967894	0.99762	-0.0593962	2.06654e-05	0.00012442	-0.00344355	0.804552	0.962934	-0.0596289	2.011e-05	0.000119495																			-0.00967764	0.531911	0.884291	-0.0270171	0.201987	0.781659	0.00902959	0.691492	0.951193				0.0255371	0.407693	0.859091				AD-specific
seq.20562.78	Q12918	KLRB1	KLRB1_2	-0.0413945	0.0377707	0.398407	-0.0863878	1.47927e-05	9.16365e-05	-0.0476941	0.0165291	0.239955	-0.0897513	7.01819e-06	4.72528e-05																			-0.0450397	0.0360745	0.426338	-0.0305271	0.299556	0.84599	-0.0611436	0.0475164	0.567149				-0.0695821	0.150836	0.719117				AD-specific
seq.20564.53	P04216	THY1	THY1	0.0151357	0.481003	0.883757	-0.0656318	0.00226914	0.00769225	0.0107806	0.615902	0.917688	-0.0649056	0.00259935	0.00856844																			0.0160038	0.505424	0.87688	0.00381271	0.901725	0.987784	0.0318331	0.379276	0.846515				-0.00238494	0.959184	0.993694				AD-specific
seq.20568.3	Q5H8C1	FREM1	FREM1	-0.0252583	0.166541	0.671374	-0.06394	0.000478737	0.00199442	-0.0296722	0.104057	0.527166	-0.0659415	0.00032496	0.00140578																			-0.0366455	0.0670929	0.517673	-0.0490592	0.0787514	0.615467	-0.0295805	0.305948	0.815137				-0.000154094	0.99702	0.999352				AD-specific
seq.20572.6	Q12866	MERTK	MERTK_2	0.0401034	0.103426	0.590655	0.0754294	0.00224063	0.00762392	0.0456054	0.0642	0.446508	0.0786386	0.00147322	0.005261																			0.0150513	0.581997	0.904773	0.059243	0.116962	0.676157	-0.0191751	0.625765	0.936847				0.154696	0.00707283	0.267335				AD-specific
seq.21194.39	Q14863	POU6F1	POU6F1	-0.0593397	0.0452238	0.430099	0.0777265	0.00911553	0.025069	-0.0543588	0.0668895	0.451194	0.0740233	0.0131685	0.0338506																			-0.0583769	0.0769722	0.539528	0.00815446	0.86138	0.987784	-0.122254	0.00916782	0.298099				-0.0340542	0.609254	0.924573				AD-specific
seq.20576.71	O75084	FZD7	FZD7	0.00256309	0.902803	0.987767	0.0627054	0.00283006	0.00932051	0.00686687	0.743688	0.954251	0.0631748	0.00269668	0.00885721																			0.000672026	0.976907	0.994567	-0.0179938	0.545318	0.932326	0.032454	0.331941	0.829301				0.0331904	0.482057	0.877412				AD-specific
seq.20577.5	Q9H461	FZD8	FZD8	-0.00381725	0.85289	0.979504	0.0715672	0.000518695	0.00214178	0.000984464	0.961854	0.991037	0.0716336	0.000529159	0.00214879																			0.00322435	0.888302	0.978421	-0.0249308	0.408201	0.89887	0.0428613	0.185648	0.735025				-0.00161853	0.971619	0.99458				AD-specific
seq.20585.9	Q6UXG3	CD300LG	CD300LG_2	-0.0401905	0.0857589	0.561324	0.0697966	0.00290792	0.00954413	-0.0356555	0.127678	0.567903	0.0673832	0.00412014	0.0128215																			-0.0343563	0.175893	0.665651	-0.0206366	0.555481	0.933416	-0.055868	0.113261	0.689005				-0.0418039	0.479901	0.876501				AD-specific
seq.20915.68	Q9NVZ3	NECAP2	NECAP2	0.0123911	0.408541	0.855876	0.0399244	0.00789086	0.0222756	0.0151343	0.313224	0.772194	0.0409444	0.0065611	0.0188998																			0.0202913	0.204232	0.695574	0.0394318	0.077687	0.614345	0.0115526	0.607647	0.932662				-0.00103666	0.97682	0.994685				AD-specific
seq.20922.4	Q8NHR9	PFN4	PFN4	0.0351687	0.0278342	0.346619	0.0714575	8.23024e-06	5.5516e-05	0.040123	0.0119238	0.200197	0.0741589	3.80426e-06	2.74397e-05																			0.0337337	0.0580664	0.493156	0.036325	0.129789	0.694958	0.0196705	0.4473	0.880223				0.0635813	0.0719507	0.606053				AD-specific
seq.20926.31	P18846	ATF1	ATF1	0.00532372	0.606569	0.932874	0.025795	0.0130296	0.0337436	0.00716224	0.489006	0.866525	0.0263013	0.011567	0.030344																			-0.000190765	0.986324	0.996611	0.00267326	0.862152	0.987784	-0.0012553	0.937942	0.991408				0.0374889	0.102855	0.6543				AD-specific
seq.20928.39	Q9BRU2	TCEAL7	TCEAL7	-0.0139192	0.377934	0.842365	0.0484377	0.00215951	0.00736165	-0.0107016	0.498063	0.870492	0.0477142	0.00257474	0.00849884																			-0.0077385	0.665025	0.929367	0.0173862	0.507367	0.923132	-0.0297343	0.22065	0.767963				-0.0116918	0.719499	0.947915				AD-specific
seq.20929.4	O15194	CTDSPL	CTDSPL	-0.0563076	0.013062	0.242128	0.0684707	0.00261069	0.00867649	-0.0519497	0.0221087	0.282565	0.0649651	0.004338	0.0134022																			-0.0378266	0.126675	0.605015	-0.0710099	0.0388653	0.485585	-0.00258394	0.942254	0.991408				-0.0877925	0.0725172	0.606053				AD-specific
seq.20934.13	Q969Q5	RAB24	RAB24	0.0068494	0.743791	0.966084	0.0533813	0.0110436	0.0294158	0.0104731	0.617633	0.918456	0.0540872	0.0102095	0.0274289																			0.0389417	0.0846109	0.552321	0.0484825	0.113123	0.671341	0.0287631	0.391484	0.852604				-0.081818	0.0889974	0.642073				AD-specific
seq.20541.73	P29016	CD1B	CD1B	-0.0116858	0.448865	0.869762	0.0472099	0.00226198	0.00767871	-0.00851974	0.581076	0.908984	0.0466281	0.00262549	0.00863897																			-0.0118389	0.481717	0.866211	0.00832088	0.714412	0.967635	-0.0282194	0.259043	0.788543				-0.00268804	0.944393	0.991984				AD-specific
seq.20540.65	Q9NTN9	SEMA4G	SEMA4G	0.0346323	0.039845	0.408652	-0.0610502	0.000295037	0.001317	0.0307074	0.0683193	0.455498	-0.0589995	0.000478837	0.00196858																			0.0253302	0.170076	0.665651	0.0500513	0.0488919	0.522254	-0.00357107	0.892839	0.98362				0.0469502	0.225678	0.786359				AD-specific
seq.20536.11	Q96AP7	ESAM	ESAM_1	0.0153942	0.350253	0.824978	0.0556552	0.000749702	0.00296825	0.0192097	0.243771	0.710072	0.05695	0.000578648	0.00231873																			0.0172004	0.346059	0.800897	-0.0249478	0.280928	0.838004	0.0760282	0.00531412	0.216276				0.0302297	0.415064	0.86253				AD-specific
seq.20535.68	Q8NFR9	IL17RE	IL17RE	-0.0065743	0.851302	0.979504	-0.269942	1.00913e-14	6.51404e-13	-0.0246223	0.478065	0.860139	-0.271582	8.05928e-15	5.19574e-13																			0.0102554	0.78649	0.956164	0.0642188	0.194083	0.772198	-0.0606312	0.288377	0.803739				-0.13206	0.0959401	0.648569				AD-specific
seq.20425.12	Q03014	HHEX	HHEX	-0.0302896	0.0935516	0.577341	-0.0997579	3.43528e-08	4.15714e-07	-0.0370654	0.0393223	0.358527	-0.102234	1.65051e-08	2.1169e-07																			-0.0268024	0.1718	0.665651	-0.0423774	0.115981	0.674233	-0.0129786	0.645294	0.940946				-0.0821589	0.056603	0.552752				AD-specific
seq.20426.34	Q96KN4	LRATD1	LRATD1	-0.02973	0.258124	0.765104	-0.0913129	0.000541022	0.0022131	-0.0360205	0.170593	0.635038	-0.0937545	0.000393454	0.00165805																			-0.0424074	0.140974	0.620114	-0.0622285	0.141584	0.714788	-0.00467961	0.90545	0.985083				-0.0186416	0.755148	0.954255				AD-specific
seq.20427.18	Q9H944	MED20	MED20	-0.0614843	0.00801771	0.176279	-0.165173	9.73558e-13	3.80186e-11	-0.0729267	0.00151276	0.0505628	-0.170109	2.09729e-13	9.14896e-12																			-0.0634405	0.0100436	0.237557	-0.0605678	0.0633615	0.5715	-0.0762165	0.0392269	0.537157				-0.108626	0.0452036	0.531573				AD-specific
seq.20432.6	Q9NXJ5	PGPEP1	PGPEP1	-0.0124496	0.50437	0.897855	0.0443364	0.0173449	0.0428185	-0.00943868	0.613238	0.917569	0.0436861	0.0193605	0.0465636																			-0.0277837	0.17533	0.665651	0.0066465	0.807394	0.980175	-0.054678	0.0638706	0.609611				0.0510711	0.233612	0.789607				AD-specific
seq.20434.23	A6NKN8	PCP4L1	PCP4L1	-0.0117848	0.518854	0.904703	-0.0512291	0.00507544	0.0153294	-0.0155151	0.3962	0.819995	-0.0523384	0.00429943	0.0133225																			-0.0302029	0.166415	0.662421	0.0132252	0.645453	0.956663	-0.0707305	0.0322221	0.504992				0.0213413	0.536121	0.898881				AD-specific
seq.20439.14	O94903	PLPBP	PLPBP	0.011974	0.590373	0.931125	-0.130477	4.37339e-09	6.50206e-08	0.00324707	0.883383	0.97645	-0.130258	5.05741e-09	7.41312e-08																			0.0195653	0.403386	0.834138	0.0306112	0.309897	0.84842	0.000412807	0.990816	0.99863				-0.0487899	0.371684	0.845854				AD-specific
seq.20440.36	Q5I0X7	TTC32	TTC32	-0.0144387	0.391974	0.847221	-0.0449917	0.007715	0.0218777	-0.0174439	0.301418	0.760592	-0.0461323	0.00641155	0.018535																			-0.014001	0.439839	0.85271	-0.022034	0.367197	0.876641	-0.0033722	0.89763	0.98438				-0.0290371	0.473603	0.876411				AD-specific
seq.20441.35	P19388	POLR2E	POLR2E	0.0208583	0.323645	0.809615	0.0843172	6.7616e-05	0.000360338	0.0266365	0.20708	0.676674	0.0861149	4.89685e-05	0.000266022																			0.0345184	0.12718	0.605545	0.00454364	0.883705	0.987784	0.070464	0.0332058	0.507941				-0.00721956	0.885128	0.981754				AD-specific
seq.20442.12	Q9UKA8	RCAN3	RCAN3	0.0455097	0.0467293	0.430156	0.0539637	0.0187135	0.045473	0.0493622	0.031207	0.323851	0.0573032	0.0126755	0.0327951																			0.0554676	0.032638	0.411709	0.0823528	0.0204339	0.396725	0.0247189	0.516151	0.899774				0.0262315	0.590471	0.917964				AD-specific
seq.20443.37	Q86WV5	TEN1	TEN1	0.00289035	0.838687	0.97787	-0.0740525	1.79964e-07	1.84134e-06	-0.00198318	0.888532	0.976587	-0.0741834	1.83105e-07	1.83736e-06																			0.00151365	0.922139	0.983628	-0.00253959	0.901077	0.987784	0.00438217	0.851702	0.975835				-0.0124632	0.675598	0.94038				AD-specific
seq.20457.13	Q9NYJ1	COA4	COA4	0.00840014	0.549625	0.917721	0.0491443	0.000461113	0.00192726	0.0116946	0.404732	0.822961	0.0499173	0.000386195	0.00163194																			0.00814712	0.602706	0.909551	0.017358	0.400207	0.892412	0.0229115	0.338922	0.833983				0.0253713	0.415669	0.863136				AD-specific
seq.20458.22	O43678	NDUFA2	NDUFA2	-0.0100895	0.552456	0.919489	0.105043	5.73763e-10	1.03719e-08	-0.00308243	0.855162	0.970017	0.104836	6.81524e-10	1.19062e-08																			-0.00699222	0.697755	0.939583	-0.0187933	0.427897	0.902147	0.015364	0.571036	0.91958				0.0218722	0.585809	0.917321				AD-specific
seq.20460.22	Q8IY31	IFT20	IFT20	-0.000604913	0.979592	0.998889	-0.0773862	0.00109876	0.00409853	-0.00576745	0.807341	0.962934	-0.077772	0.00106701	0.00396994																			0.0117721	0.642811	0.922189	0.0111569	0.756503	0.975273	-0.00708952	0.840223	0.973528				-0.090959	0.0930609	0.646983				AD-specific
seq.20514.8	Q13145	BAMBI	BAMBI_1	0.00634237	0.814112	0.974525	0.0668191	0.0136704	0.0351037	0.0108486	0.687893	0.936265	0.0675504	0.0128931	0.0332482																			0.0234234	0.405057	0.834823	-0.0198071	0.586523	0.941019	0.0697021	0.105601	0.677206				-0.0394602	0.572377	0.913021				AD-specific
seq.20519.7	P30203	CD6	CD6	0.00123167	0.90659	0.98885	0.0344605	0.0010076	0.00381516	0.00354964	0.735262	0.952316	0.0346974	0.000956732	0.00359453																			-0.00829563	0.486368	0.868106	-0.002353	0.87439	0.987784	-0.0107353	0.556332	0.911078				0.0462912	0.0376823	0.497311				AD-specific
seq.20525.200	P13667	PDIA4	PDIA4_1	-0.00945477	0.64328	0.946411	0.0503412	0.0138945	0.0355039	-0.00610966	0.765011	0.958126	0.0499294	0.0149371	0.0374841																			-0.00755096	0.723701	0.944705	-0.00731831	0.802878	0.980175	-0.00778681	0.803006	0.967667				0.00921474	0.846956	0.972518				AD-specific
seq.20528.23	P34810	CD68	CD68_2	7.3235e-05	0.997057	0.999467	0.127424	1.18625e-10	2.55676e-09	0.00904371	0.646753	0.925722	0.128059	1.07519e-10	2.27035e-09																			0.00659577	0.75882	0.952627	0.0353034	0.233409	0.810866	0.0133073	0.659723	0.942824				0.0180364	0.692934	0.941246				AD-specific
seq.20530.2	Q8NFY4	SEMA6D	SEMA6D	0.0190822	0.186342	0.700466	-0.0444241	0.00215517	0.00735038	0.0161934	0.262348	0.724883	-0.0433369	0.00282188	0.00921443																			0.0139188	0.395086	0.830293	0.0206277	0.361406	0.873722	0.00961052	0.685765	0.949923				0.0267866	0.386738	0.850987				AD-specific
seq.20533.39	P29459	IL12A	IL12A_2	-0.0275503	0.370177	0.837881	0.125377	4.64173e-05	0.000257933	-0.0192345	0.531127	0.884604	0.12408	5.78574e-05	0.000309465																			-0.0487155	0.155597	0.646285	-0.06648	0.153907	0.731499	-0.0213764	0.667657	0.944469				0.0914096	0.178065	0.748176				AD-specific
seq.20936.8	Q17R31	TATDN3	TATDN3	0.000551814	0.967206	0.99762	0.0486719	0.000308098	0.00136693	0.00377525	0.778416	0.961845	0.0489238	0.000296492	0.00129648																			0.00538197	0.698025	0.939707	0.0253519	0.159737	0.734498	-0.00768535	0.722876	0.956597				0.00604568	0.850149	0.97277				AD-specific
seq.20939.113	Q9NX24	NHP2	NHP2	0.0101619	0.586021	0.928383	0.0845675	6.01301e-06	4.17189e-05	0.0163792	0.3793	0.812781	0.0857633	4.70989e-06	3.33122e-05																			0.0196296	0.326327	0.789173	0.0123884	0.64426	0.956663	0.0321115	0.283013	0.801142				0.0265324	0.558757	0.908005				AD-specific
seq.20941.7	O95164	UBL3	UBL3	-0.0102608	0.451336	0.870271	-0.0603139	9.63728e-06	6.36463e-05	-0.0144864	0.286827	0.746803	-0.0613172	7.1936e-06	4.8211e-05																			-0.00944609	0.522554	0.881818	-0.00530561	0.783266	0.978747	-0.0176729	0.438832	0.878581				-0.0270003	0.382742	0.849307				AD-specific
seq.21128.2	P24941	CDK2	CDK2_1	0.06414	0.0550129	0.452621	-0.226914	1.05643e-11	2.93745e-10	0.0491595	0.138532	0.589786	-0.223601	2.27873e-11	5.64645e-10																			0.0634169	0.0817191	0.549402	0.166023	0.000225552	0.0212244	-0.0432523	0.452083	0.88131				-0.0177223	0.81452	0.969				AD-specific
seq.21132.9	Q7L8C5	SYT13	SYT13	0.0044387	0.712599	0.963257	0.0635835	1.34128e-07	1.41611e-06	0.00894199	0.456536	0.850213	0.0642152	1.08698e-07	1.1611e-06																			0.0114922	0.37707	0.818434	0.00618523	0.761916	0.976572	0.0156522	0.364706	0.842385				-0.00166473	0.953692	0.993223				AD-specific
seq.21140.19	P49069	CAMLG	CAMLG	0.00424851	0.886211	0.985506	0.154299	2.03056e-07	2.05453e-06	0.0146522	0.62049	0.920194	0.155287	1.81853e-07	1.8273e-06																			0.00385176	0.903712	0.981347	0.0232322	0.58147	0.94061	-0.00417554	0.930496	0.989875				0.00512503	0.936246	0.990729				AD-specific
seq.21141.9	Q96KN1	LRATD2	LRATD2	0.0106446	0.572238	0.925743	-0.0499691	0.00802293	0.0225577	0.00749863	0.690964	0.938243	-0.0494917	0.00879219	0.0241579																			0.0202267	0.339966	0.797567	0.00415444	0.887742	0.987784	0.0289388	0.34533	0.837181				-0.0425769	0.293059	0.82176				AD-specific
seq.21144.160	O00141	SGK1	SGK1	-0.0123742	0.332424	0.812267	0.0636828	6.4483e-07	5.7498e-06	-0.00822437	0.518257	0.879116	0.0631371	8.50001e-07	7.3455e-06																			-0.0120245	0.358897	0.806896	-0.0221805	0.168951	0.747304	0.00244003	0.907843	0.985457				0.00362221	0.914038	0.985732				AD-specific
seq.21146.187	O00294	TULP1	TULP1	-0.000145173	0.992908	0.999467	0.039037	0.0170305	0.0421281	0.00266537	0.870569	0.974294	0.0392288	0.016799	0.0414008																			-0.0128858	0.479466	0.866211	0.0347424	0.127573	0.69233	-0.0512625	0.0740938	0.622075				0.083835	0.0258065	0.431201				AD-specific
seq.21147.9	Q9H479	FN3K	FN3K	0.0671207	0.106007	0.592772	-0.212866	2.99484e-07	2.87828e-06	0.0530992	0.199632	0.669884	-0.209287	4.97044e-07	4.50985e-06																			0.0518176	0.233402	0.719906	0.0578623	0.318269	0.853051	0.0343858	0.596937	0.928809				0.0439105	0.671145	0.93989				AD-specific
seq.21149.27	Q9NWM3	CUEDC1	CUEDC1	-0.010849	0.478316	0.883055	0.0583345	0.000145551	0.000705012	-0.00709822	0.642486	0.925247	0.0578697	0.000170082	0.000794771																			-0.00398874	0.800179	0.957355	0.0154424	0.512021	0.924319	-0.0188941	0.378233	0.845743				-0.0312426	0.42285	0.864267				AD-specific
seq.21153.5	Q8IXM2	BAP18	BAP18	0.0288255	0.450921	0.870271	-0.0955639	0.0126557	0.0329273	0.0225248	0.556261	0.897533	-0.0940457	0.0143701	0.0363747																			0.0357002	0.385369	0.82347	0.0400268	0.469733	0.913742	0.00477859	0.936928	0.99134				-0.00502055	0.955479	0.99333				AD-specific
seq.21156.5	Q8WUX2	CHAC2	CHAC2	-0.0237898	0.252461	0.761303	0.0842646	5.16079e-05	0.000282679	-0.018087	0.383861	0.814414	0.0830148	6.92828e-05	0.000361292																			0.00623718	0.774868	0.954716	0.0075982	0.811612	0.981738	0.00868321	0.780118	0.965172				-0.0924374	0.0730661	0.606249				AD-specific
seq.21160.4	Q96FZ7	CHMP6	CHMP6	-0.0362032	0.0235123	0.323724	0.0901381	1.71991e-08	2.22549e-07	-0.0303757	0.056335	0.42223	0.0881169	3.72414e-08	4.42584e-07																			-0.0147924	0.362413	0.809426	-0.039972	0.0670346	0.585425	0.0181935	0.450961	0.880765				-0.0811297	0.0433389	0.527085				AD-specific
seq.21161.16	Q9UI43	MRM2	MRM2	-0.0165742	0.180086	0.694853	-0.0378828	0.00232888	0.00787282	-0.01918	0.120998	0.555232	-0.0391767	0.00167573	0.00587474																			-0.0153498	0.226696	0.714668	-0.0119308	0.468153	0.913742	-0.0165159	0.389194	0.85224				-0.01976	0.500097	0.882356				AD-specific
seq.21162.30	Q5QJ74	TBCEL	TBCEL	0.0770012	0.0449408	0.429329	-0.298195	6.76021e-15	4.6903e-13	0.0572818	0.131788	0.579056	-0.294334	1.66478e-14	9.70235e-13																			0.0647919	0.109448	0.589743	0.130158	0.00876741	0.267241	-0.027338	0.662484	0.942824				0.0151614	0.867802	0.974793				AD-specific
seq.21163.21	Q9NVG8	TBC1D13	TBC1D13	-0.044108	0.0697528	0.515964	-0.0572031	0.0190052	0.0460584	-0.0481579	0.0479765	0.390973	-0.060449	0.0133504	0.0341374																			-0.0182571	0.478191	0.866211	-0.000340522	0.991393	0.998997	-0.0458589	0.260735	0.789762				-0.143935	0.0132544	0.336982				AD-specific
seq.21166.1	Q9GZU7	CTDSP1	CTDSP1	-0.00408578	0.912494	0.990332	0.23769	1.53604e-10	3.22481e-09	0.0118924	0.747547	0.954251	0.238491	1.47893e-10	3.0264e-09																			0.027258	0.48883	0.869075	-0.0602315	0.221434	0.803204	0.122201	0.0460936	0.558168				-0.0177651	0.829751	0.970409				AD-specific
seq.21172.11	Q9H1K6	TLNRD1	TLNRD1	0.00252445	0.909602	0.989875	-0.153849	4.10859e-12	1.29013e-10	-0.00786716	0.721393	0.947251	-0.154382	3.91676e-12	1.20816e-10																			0.00166002	0.944653	0.98709	0.00230872	0.942186	0.99367	-0.0212677	0.547006	0.910512				-0.0340983	0.498534	0.881296				AD-specific
seq.21178.8	O76071	CIAO1	CIAO1	0.0325843	0.294717	0.790333	-0.236863	2.16345e-14	1.26086e-12	0.0167911	0.585532	0.909378	-0.235732	3.29067e-14	1.73714e-12																			0.0372743	0.239456	0.722974	0.082372	0.0361637	0.478135	-0.0325387	0.504866	0.896427				-0.0599188	0.446015	0.87228				AD-specific
seq.21181.10	Q9P2M1	LRP2BP	LRP2BP	-0.0147287	0.12565	0.622004	0.035505	0.000221265	0.0010202	-0.0123941	0.197329	0.668383	0.0346691	0.000319402	0.00138585																			-0.00928986	0.359544	0.807423	0.0183998	0.186941	0.767109	-0.0324294	0.0275737	0.483261				-0.0227787	0.336444	0.837012				AD-specific
seq.21189.9	P53384	NUBP1	NUBP1	-0.0216166	0.339011	0.81519	0.140968	3.97059e-10	7.49371e-09	-0.0125241	0.577339	0.908984	0.140154	5.45491e-10	9.78794e-09																			-0.00897413	0.709425	0.943439	-0.00963149	0.774401	0.977517	0.00242645	0.94377	0.991408				-0.0135954	0.786897	0.962861				AD-specific
seq.21193.1	Q9H5Q4	TFB2M	TFB2M	-0.000927333	0.97118	0.998066	0.111293	1.45856e-05	9.05075e-05	0.0064651	0.800823	0.962934	0.111723	1.41762e-05	8.70772e-05																			0.0298251	0.243075	0.724469	0.0246105	0.478608	0.914695	0.0412177	0.290956	0.803739				-0.0748513	0.266931	0.810461				AD-specific
seq.21130.82	Q13572	ITPK1	ITPK1	-0.0275251	0.150722	0.657232	0.0793245	3.54251e-05	0.000202092	-0.0222994	0.243842	0.710072	0.077818	5.15866e-05	0.000278583																			-0.0212466	0.30753	0.776016	-0.0179721	0.528977	0.925197	-0.0191452	0.529764	0.906176				-0.0217462	0.623035	0.928941				AD-specific
seq.21122.3	Q9BQY9	DBNDD2	DBNDD2	0.00705305	0.576814	0.925743	-0.0634292	5.17444e-07	4.74161e-06	0.00263742	0.834261	0.965538	-0.0632442	5.97783e-07	5.34338e-06																			0.0094165	0.486774	0.868304	-0.00097042	0.955477	0.995658	0.0205202	0.328026	0.827163				-0.0276427	0.356003	0.841073				AD-specific
seq.20943.14	Q9GZZ1	NAA50	NAA50	0.0332618	0.215721	0.732987	-0.0715027	0.0079336	0.0223663	0.0286005	0.287594	0.747456	-0.0695751	0.00994742	0.0268396																			0.0398439	0.158737	0.647395	0.0260256	0.494163	0.919011	0.0354239	0.389594	0.85224				-0.00829531	0.900957	0.984095				AD-specific
seq.21119.1	Q8N4T8	CBR4	CBR4	0.00646026	0.702134	0.962872	0.0878593	2.09088e-07	2.10388e-06	0.012661	0.452126	0.848314	0.0887525	1.69346e-07	1.71822e-06																			0.0116321	0.491247	0.870298	0.0127546	0.592214	0.942634	0.0094804	0.706071	0.954169				0.069626	0.102705	0.6543				AD-specific
seq.20948.16	Q96DE0	NUDT16	NUDT16	-0.0167491	0.695573	0.959343	0.119261	0.0054336	0.0162562	-0.00879878	0.837268	0.966723	0.118668	0.00578849	0.0169968																			0.0167047	0.712671	0.943901	0.0173315	0.769922	0.977517	0.0320689	0.63713	0.938696				-0.0864556	0.412265	0.86253				AD-specific
seq.20958.13	Q9ULC3	RAB23	RAB23	0.0245757	0.329102	0.810744	-0.126362	5.27777e-07	4.81208e-06	0.0161884	0.519133	0.879712	-0.125271	7.00988e-07	6.18244e-06																			0.0344716	0.193415	0.684819	0.0727858	0.047961	0.519162	-0.0168555	0.655016	0.942824				-0.0577828	0.354342	0.839594				AD-specific
seq.20959.12	Q8NEJ0	DUSP18	DUSP18	0.0116668	0.409366	0.856433	0.0418358	0.00311814	0.0101138	0.0145097	0.305125	0.765439	0.0428028	0.0025497	0.00844297																			0.00184158	0.904253	0.981347	0.0319026	0.139518	0.71174	-0.0222914	0.290041	0.803739				0.0640365	0.0568961	0.553646				AD-specific
seq.20964.13	P62263	RPS14	RPS14	0.0395594	0.11784	0.607901	0.0662458	0.00906157	0.0249579	0.0442149	0.0807678	0.483876	0.0692423	0.0064777	0.0186965																			0.0451971	0.101798	0.583071	0.0465196	0.271961	0.837378	0.040199	0.282977	0.801142				0.0405546	0.497083	0.880618				AD-specific
seq.20965.18	A6NCE7	MAP1LC3B2	MAP1LC3B2	-0.0040936	0.777514	0.971108	0.069886	1.44217e-06	1.1858e-05	0.000709106	0.96087	0.990651	0.0699351	1.50916e-06	1.22158e-05																			0.00997918	0.530277	0.883834	0.00769078	0.7285	0.96904	0.0229222	0.308664	0.815817				-0.0354915	0.29622	0.824634				AD-specific
seq.20969.114	Q8N488	RYBP	RYBP	0.000414976	0.979507	0.998889	0.0453636	0.0049258	0.0149768	0.00338601	0.834092	0.965538	0.0455841	0.00481859	0.01459																			-0.0102189	0.557535	0.896473	-0.0123527	0.641276	0.95619	-0.00555422	0.805753	0.968312				0.0428905	0.28084	0.81749				AD-specific
seq.20971.1	Q9NZV6	MSRB1	MSRB1	-0.0162005	0.215497	0.73292	-0.0507992	0.000106973	0.000536706	-0.0196447	0.132781	0.579924	-0.0521078	7.30844e-05	0.000378408																			-0.0205758	0.16001	0.649764	-0.00132724	0.944877	0.99367	-0.0435339	0.0513489	0.578988				-0.0209095	0.458671	0.874812				AD-specific
seq.20975.2	Q14206	RCAN2	RCAN2	-0.00519652	0.843115	0.978975	0.0746485	0.0044876	0.0137942	-6.65845e-05	0.997978	0.999181	0.0746439	0.00459441	0.0140278																			-0.00956727	0.741187	0.948031	0.0249317	0.518587	0.924319	-0.0940028	0.0409321	0.540199				0.0568524	0.316179	0.82616				AD-specific
seq.20977.2	Q13371	PDCL	PDCL	-0.00287687	0.830347	0.976918	0.0589399	1.16473e-05	7.44954e-05	0.00110036	0.934581	0.986043	0.0590146	1.19401e-05	7.46205e-05																			0.00215716	0.880595	0.976106	0.00639496	0.770515	0.977517	0.00521478	0.784444	0.965172				-0.00153487	0.962164	0.994377				AD-specific
seq.20987.21	O95475	SIX6	SIX6	0.0108096	0.418784	0.861228	0.047026	0.000429303	0.00181198	0.0140951	0.291686	0.751389	0.0479912	0.000336905	0.0014497																			0.015103	0.304812	0.774847	0.031937	0.106795	0.664365	0.00186565	0.932171	0.990788				0.0166852	0.580357	0.917321				AD-specific
seq.20993.13	Q5SZJ8	BEND6	BEND6	-0.0199276	0.127414	0.623414	-0.0336109	0.0103412	0.0279057	-0.0223082	0.0882548	0.500678	-0.035132	0.00747337	0.0211185																			-0.0258708	0.0607366	0.500915	-0.0106725	0.578377	0.940505	-0.0438062	0.0272527	0.481884				-0.000216499	0.994286	0.998454				AD-specific
seq.20999.12	P46777	RPL5	RPL5	0.0987858	0.0075204	0.170303	-0.119857	0.00121882	0.00447534	0.0911674	0.0136685	0.216647	-0.113713	0.00217415	0.00735655																			0.0926261	0.0238751	0.365283	0.103613	0.0580603	0.551425	0.0730009	0.231691	0.774979				0.0774895	0.351183	0.839594				AD-specific
seq.21002.1	Q8WVJ2	NUDCD2	NUDCD2	0.0419583	0.0861306	0.561738	-0.161273	3.96879e-11	9.70223e-10	0.0313029	0.197416	0.668383	-0.159165	7.71813e-11	1.68343e-09																			0.0258147	0.318475	0.781438	0.0665274	0.0441825	0.495175	-0.0261727	0.520448	0.903438				0.0469194	0.411377	0.86253				AD-specific
seq.21008.113	P61326	MAGOH	MAGOH	0.049032	0.0869527	0.563778	-0.0830672	0.00381704	0.0119657	0.0436675	0.127691	0.567903	-0.0801261	0.00535047	0.0159616																			0.0338128	0.285326	0.759721	0.0420462	0.330589	0.860304	0.0259251	0.576879	0.923153				0.0678006	0.2969	0.824634				AD-specific
seq.21009.28	A6NMZ2	SNTN	SNTN	0.00107619	0.934815	0.992452	0.0431442	0.00102054	0.00385216	0.00392216	0.765653	0.958126	0.0434011	0.000978695	0.00366947																			-0.0162038	0.26286	0.739007	-0.0375065	0.0426251	0.494909	-0.000384428	0.985988	0.998354				0.0800458	0.00778742	0.280728				AD-specific
seq.21104.37	Q9BZL1	UBL5	UBL5	0.0161506	0.422673	0.861575	0.0950341	2.41998e-06	1.86951e-05	0.0226276	0.260182	0.723606	0.096561	1.75637e-06	1.40298e-05																			0.0240694	0.265907	0.740415	0.0145809	0.623754	0.955951	0.0402483	0.202928	0.757474				0.0164525	0.727768	0.947915				AD-specific
seq.21109.1	Q96G28	CFAP36	CFAP36	0.0304501	0.28141	0.78267	0.1102	9.9262e-05	0.000501125	0.0380048	0.178461	0.64649	0.112762	7.05945e-05	0.00036682																			0.0571486	0.0662942	0.517635	0.0420974	0.341088	0.86159	0.0795659	0.0710561	0.620134				-0.0203941	0.750454	0.952462				AD-specific
seq.21110.5	Q9H832	UBE2Z	UBE2Z	0.0167667	0.528037	0.909607	0.262279	2.95157e-23	3.58369e-20	0.0345385	0.185367	0.657449	0.264617	1.52027e-23	2.7688e-20																			0.0397052	0.151962	0.642052	0.0148093	0.66804	0.958688	0.0837751	0.049345	0.573807				0.0297094	0.630169	0.931908				AD-specific
seq.21118.48	P30047	GCHFR	GCHFR	-0.00341409	0.919015	0.991708	-0.191117	1.22242e-08	1.64003e-07	-0.0161073	0.629895	0.922739	-0.192186	1.09834e-08	1.46278e-07																			-0.0267417	0.449091	0.856257	-0.0112648	0.797616	0.980087	-0.0343288	0.535233	0.907118				0.00720709	0.929284	0.988793				AD-specific
seq.21793.4	O95684	CEP43	CEP43	-0.0389849	0.022854	0.317732	-0.1177	5.57279e-12	1.67759e-10	-0.0469386	0.00574129	0.131809	-0.120802	1.61249e-12	5.43841e-11																			-0.0463658	0.0110254	0.252579	-0.0507227	0.0340325	0.467787	-0.051783	0.0574476	0.598519				-0.0541747	0.174749	0.7436				AD-specific
seq.21804.15	Q5JSQ8	KHDC1L	KHDC1L_2	-0.0217526	0.381475	0.844181	-0.195651	2.78663e-15	2.30689e-13	-0.0350445	0.154011	0.61444	-0.198017	1.48494e-15	1.24343e-13																			-0.0346216	0.190529	0.680901	-0.052217	0.13474	0.703406	-0.0332666	0.398015	0.857598				-0.044697	0.431456	0.868823				AD-specific
seq.20411.52	Q6PID6	TTC33	TTC33	-0.0162885	0.252557	0.761303	-0.0653558	4.68221e-06	3.36722e-05	-0.0206664	0.145711	0.601501	-0.0667248	3.08629e-06	2.26421e-05																			-0.00607185	0.688677	0.936859	0.0121303	0.567031	0.937455	-0.0253331	0.244193	0.777073				-0.0727042	0.0387252	0.506486				AD-specific
seq.10006.25	P19419	ELK1	ELK1	0.0178214	0.198387	0.713752	0.0492614	0.000397888	0.00169708	0.021436	0.12186	0.555452	0.050802	0.00026876	0.00119129																			0.00251808	0.867226	0.973245	0.0145632	0.443944	0.907922	-0.00740537	0.766271	0.965172				0.0975249	0.00287309	0.180435				AD-specific
seq.22812.4	Q86SZ2	TRAPPC6B	TRAPPC6B	0.000311176	0.984091	0.999074	0.0494929	0.00153293	0.00549639	0.00371511	0.811901	0.96297	0.0497481	0.00149032	0.00530644																			0.0120041	0.477886	0.866211	0.0249526	0.261171	0.828728	0.00563404	0.825438	0.973052				-0.0199223	0.568204	0.911129				AD-specific
seq.22813.5	Q56UQ5	FLJ44635	FLJ44635	-0.0293507	0.0292413	0.352686	-0.0585088	1.37592e-05	8.58183e-05	-0.0334216	0.0128861	0.210955	-0.0607535	6.52556e-06	4.41399e-05																			-0.0344253	0.0170786	0.32307	-0.0244098	0.209217	0.795079	-0.0486141	0.022353	0.452338				-0.0309393	0.335477	0.837012				AD-specific
seq.22816.4	Q9BYV2	TRIM54	TRIM54	-0.0187173	0.194946	0.712944	0.0450806	0.00179898	0.00627907	-0.0156378	0.279188	0.741818	0.0439838	0.0023784	0.00796261																			-0.0123066	0.433532	0.849022	0.0186985	0.395455	0.888773	-0.0394333	0.0789192	0.635278				-0.0308924	0.363177	0.843724				AD-specific
seq.22818.4	P53007	SLC25A1	SLC25A1	0.004969	0.781681	0.971113	-0.0613606	0.00066121	0.00265249	0.000989735	0.955974	0.989134	-0.0612955	0.000689797	0.00270462																			-0.00721292	0.700626	0.940667	-0.00929814	0.726086	0.96904	-0.0126701	0.651809	0.942824				0.0121759	0.7975	0.963801				AD-specific
seq.22832.9	Q8N5P1	ZC3H8	ZC3H8	-0.0257253	0.179797	0.694853	-0.137024	8.38527e-13	3.41267e-11	-0.0351141	0.0647811	0.447328	-0.139408	3.73091e-13	1.5443e-11																			-0.0324736	0.12518	0.604828	-0.0227815	0.405339	0.897264	-0.0526619	0.102978	0.67176				-0.0495595	0.231834	0.789607				AD-specific
seq.22833.74	P0CG32	ZCCHC18	ZCCHC18	-0.0116626	0.420376	0.861228	0.05519	0.000142906	0.000692662	-0.00803746	0.578451	0.908984	0.0546525	0.000171782	0.000802199																			-0.00991777	0.514004	0.878617	-0.000414089	0.983342	0.99772	-0.01589	0.494354	0.893776				-0.00383649	0.917368	0.985988				AD-specific
seq.22838.39	Q9UIE0	ZNF230	ZNF230	0.00126883	0.947166	0.993221	0.150191	3.52551e-15	2.68844e-13	0.0114298	0.546247	0.893245	0.150965	2.97663e-15	2.16848e-13																			-0.000873305	0.964716	0.991689	-0.0111759	0.642248	0.956436	0.0135551	0.673132	0.94591				0.0591566	0.210583	0.776232				AD-specific
seq.22841.16	Q9H7X3	ZNF696	ZNF696	-0.0281089	0.248535	0.758782	-0.0895346	0.000243253	0.00111173	-0.0342622	0.159378	0.62148	-0.0918439	0.000172709	0.000805497																			-0.0229689	0.393018	0.828933	-0.0322067	0.382169	0.881342	-0.0162414	0.678176	0.947952				-0.0725525	0.176527	0.746357				AD-specific
seq.22842.85	Q9UC07	ZNF69	ZNF69	-0.00333888	0.835657	0.97725	-0.0428283	0.00798817	0.0224773	-0.00627108	0.697098	0.940907	-0.0432568	0.00753161	0.0212419																			-0.000203728	0.990739	0.996946	0.0185425	0.45151	0.908451	-0.017871	0.46397	0.884035				-0.0244925	0.526371	0.893088				AD-specific
seq.22857.5	Q96MP8	KCTD7	KCTD7_2	-0.0226086	0.261596	0.766671	-0.0498421	0.0138642	0.0354513	-0.0261212	0.195161	0.665835	-0.0516411	0.0109635	0.0290432																			-0.0294878	0.167434	0.662565	-0.0294612	0.315129	0.850561	-0.0307097	0.315647	0.819838				-0.0514192	0.311748	0.82616				AD-specific
seq.22977.18	O94992	HEXIM1	HEXIM1_2	-0.00301539	0.797365	0.971598	0.0336192	0.00435002	0.0134165	-0.00066904	0.954614	0.989134	0.033572	0.0045117	0.0138449																			0.0049848	0.698966	0.940056	-0.00650169	0.706373	0.965385	0.0223695	0.242865	0.777073				-0.00889484	0.768467	0.95832				AD-specific
seq.22862.44	Q96MI6	PPM1M	PPM1M	-0.0208634	0.0588749	0.469835	-0.0517625	2.87592e-06	2.1824e-05	-0.0244017	0.0267724	0.304592	-0.0533912	1.44007e-06	1.17743e-05																			-0.0205003	0.0763017	0.539024	-0.00968475	0.53031	0.925197	-0.0384077	0.0244299	0.460277				-0.0356809	0.189885	0.757777				AD-specific
seq.22954.10	O15247	CLIC2	CLIC2_2	0.0371155	0.105272	0.59071	-0.111163	1.24819e-06	1.04398e-05	0.0297157	0.193606	0.66404	-0.109136	2.03821e-06	1.60019e-05																			0.0413484	0.0830076	0.549421	0.0949771	0.00222491	0.109517	-0.0373752	0.35247	0.84058				-0.015488	0.780485	0.962302				AD-specific
seq.22959.32	Q9UBT3	DKK4	DKK4_1	0.0230057	0.299972	0.794522	0.0822686	0.000208977	0.000970296	0.0285431	0.198175	0.668383	0.0841505	0.000153839	0.000726324																			0.0326491	0.174692	0.665651	-0.0209595	0.505588	0.92311	0.0990691	0.00437943	0.193481				0.028284	0.564622	0.910096				AD-specific
seq.22961.7	O00602	FCN1	FCN1_2	0.0304818	0.357987	0.828523	-0.179736	5.94978e-08	6.76196e-07	0.0185237	0.57501	0.908271	-0.178487	7.87343e-08	8.65127e-07																			0.0240719	0.501572	0.874581	0.0185337	0.701464	0.965385	0.0146938	0.781184	0.965172				-0.016988	0.826408	0.970409				AD-specific
seq.22963.3	P63027	VAMP2	VAMP2_2	0.0163237	0.308884	0.801275	0.0654134	4.55355e-05	0.000254002	0.0207823	0.194618	0.665259	0.0668052	3.25011e-05	0.000184689																			0.00607222	0.715464	0.944406	0.012358	0.627932	0.955951	0.00210191	0.922116	0.988276				0.0677697	0.0959088	0.648569				AD-specific
seq.22966.20	O95166	GABARAP	GABARAP_2	0.00546007	0.780664	0.971113	-0.0846523	1.59653e-05	9.84821e-05	-0.00036756	0.985024	0.995271	-0.0846777	1.66941e-05	0.000100593																			0.00792974	0.696084	0.939035	0.0230128	0.351287	0.868232	-0.00624932	0.847819	0.975112				-0.0591451	0.236424	0.789607				AD-specific
seq.22970.8	O14908	GIPC1	GIPC1_2	-0.00173156	0.947312	0.993221	0.109237	3.09118e-05	0.000179293	0.0054376	0.835386	0.965538	0.109594	3.04055e-05	0.000174002																			0.0198518	0.461302	0.860157	-0.0110953	0.774663	0.977517	0.0431576	0.303049	0.812554				-0.0279615	0.664478	0.938993				AD-specific
seq.22972.26	P19875	CXCL2	CXCL2_1	0.00525913	0.924586	0.992276	-0.164164	0.00319169	0.0103065	-0.00576533	0.917403	0.9833	-0.164552	0.00319503	0.0102627																			-0.00103135	0.986358	0.996611	0.0204339	0.797393	0.980087	-0.0263025	0.773158	0.965172				-0.0354833	0.787044	0.962861				AD-specific
seq.22973.8	P19876	CXCL3	CXCL3_1	-0.0159018	0.822394	0.974915	-0.545661	1.09001e-14	6.96552e-13	-0.0526973	0.452306	0.848314	-0.549213	8.50196e-15	5.43305e-13																			-0.0228621	0.759853	0.952627	0.0693258	0.455832	0.908644	-0.14664	0.205973	0.758218				-0.172172	0.305322	0.82616				AD-specific
seq.22811.5	Q96EY4	TMA16	TMA16	-0.014406	0.176061	0.687699	0.0359146	0.000733813	0.00291167	-0.0120328	0.258492	0.72344	0.0351011	0.000991304	0.00371293																			-0.0195111	0.0967579	0.576635	-0.00257657	0.868471	0.987784	-0.0306141	0.0778594	0.631632				-0.000378356	0.987706	0.995985				AD-specific
seq.22808.59	P10828	THRB	THRB	0.0241023	0.205062	0.721745	0.0645053	0.000701051	0.00279691	0.0285447	0.133372	0.581551	0.0664212	0.000496416	0.0020294																			0.0297545	0.157803	0.646285	0.0151401	0.615674	0.953318	0.0381908	0.174941	0.729969				0.0618527	0.148799	0.71807				AD-specific
seq.22805.18	Q96EK4	THAP11	THAP11	0.000511206	0.98016	0.998889	-0.104073	3.9195e-07	3.69387e-06	-0.00635207	0.756574	0.955561	-0.104491	3.75169e-07	3.51751e-06																			-0.00332845	0.883449	0.976436	-0.00251357	0.936538	0.992291	-0.0114101	0.7278	0.956803				-0.0159299	0.726343	0.947915				AD-specific
seq.22802.13	Q5JUR7	TEX30	TEX30	-0.00496588	0.726302	0.964868	0.0464259	0.00104722	0.0039264	-0.00187437	0.894901	0.978294	0.0463009	0.00111116	0.00410787																			0.0117862	0.3856	0.823541	0.00862515	0.634092	0.955951	0.0204472	0.313525	0.819462				-0.0531998	0.139614	0.706629				AD-specific
seq.22531.44	Q99697	PITX2	PITX2	-0.0175922	0.180124	0.694853	-0.0429214	0.00109604	0.00409048	-0.0205052	0.118228	0.550745	-0.0442776	0.000775862	0.00299056																			-0.026306	0.0787028	0.541407	-0.0235352	0.285751	0.841466	-0.029756	0.14007	0.725759				-0.00945008	0.730403	0.947982				AD-specific
seq.22534.14	P60510	PPP4C	PPP4C	-0.0204838	0.328201	0.810369	0.0719571	0.000599829	0.00243169	-0.0156716	0.454461	0.849121	0.070889	0.000744229	0.00289004																			0.0058268	0.796478	0.957355	-0.0209586	0.499521	0.921745	0.0454709	0.160193	0.729969				-0.0845624	0.0865158	0.636634				AD-specific
seq.22545.20	Q86SE5	RALYL	RALYL	-0.0534095	0.0385859	0.403298	-0.181818	1.78313e-12	6.27539e-11	-0.0659925	0.00995424	0.18039	-0.186307	5.40015e-13	2.14973e-11																			-0.0579889	0.0405058	0.443736	-0.0624238	0.100199	0.655838	-0.0621506	0.141184	0.728035				-0.102979	0.07096	0.606053				AD-specific
seq.22547.17	P29558	RBMS1	RBMS1	0.00076291	0.974177	0.99847	0.0595119	0.0118379	0.031167	0.00472144	0.841392	0.968384	0.0598268	0.0115982	0.0304151																			0.0140454	0.598799	0.908357	0.0119857	0.757347	0.975273	0.0231039	0.529492	0.906176				-0.01704	0.725012	0.947915				AD-specific
seq.22548.18	O14921	RGS13	RGS13	-0.0403847	0.249655	0.760005	-0.274085	4.50937e-15	3.19654e-13	-0.0590189	0.0890124	0.501824	-0.278063	2.06166e-15	1.61497e-13																			-0.0600971	0.113293	0.59348	-0.0738222	0.14271	0.716268	-0.0625693	0.269	0.790506				-0.0668699	0.391176	0.853166				AD-specific
seq.22549.73	Q13546	RIPK1	RIPK1	-0.0720118	0.0102045	0.207074	-0.208887	8.53318e-14	4.31696e-12	-0.0863021	0.00187877	0.0605611	-0.214676	1.81468e-14	1.0248e-12																			-0.0729651	0.0145632	0.298854	-0.0667827	0.0967315	0.651886	-0.0911688	0.0395208	0.538985				-0.145462	0.0271244	0.43852				AD-specific
seq.22561.3	Q6UX82	LYPD8	LYPD8	-0.0234861	0.407205	0.855575	0.0674094	0.0173685	0.0428622	-0.0191221	0.50031	0.870492	0.0661464	0.0198624	0.0476449																			-0.0292318	0.327088	0.789173	-0.0298138	0.477808	0.914461	-0.0332715	0.452445	0.88131				0.0159139	0.823084	0.970409				AD-specific
seq.22566.53	P41586	ADCYAP1R1	ADCYAP1R1	-0.0154385	0.370796	0.837881	-0.0615188	0.000378891	0.00162485	-0.0195761	0.256276	0.721654	-0.0628201	0.000292749	0.0012832																			-0.0213918	0.25735	0.733344	-0.0470273	0.0731567	0.601134	-0.000727157	0.978781	0.996198				0.0060899	0.885534	0.981905				AD-specific
seq.22569.55	P36897	TGFBR1	TGFBR1	0.00954045	0.614527	0.936826	0.0750421	7.45888e-05	0.000390359	0.0148465	0.432866	0.836926	0.076081	6.18351e-05	0.000326704																			0.0204991	0.335337	0.794509	0.0113079	0.669358	0.958688	0.0310862	0.379961	0.847144				0.0173231	0.68158	0.94038				AD-specific
seq.22572.19	P0DJD7	PGA4	PGA4	0.002237	0.968839	0.99762	-0.173572	0.00245994	0.00825837	-0.0095065	0.86822	0.97335	-0.174215	0.00243043	0.00811443																			-0.0210337	0.751475	0.951345	-0.0842947	0.379543	0.881342	0.0281108	0.76088	0.965172				0.00896424	0.93905	0.990784				AD-specific
seq.22576.1	Q9NNX6	CD209	CD209_1	0.018583	0.490879	0.891366	-0.16902	3.38446e-10	6.47134e-09	0.00731658	0.784963	0.962343	-0.168529	4.18993e-10	7.68858e-09																			-0.00532962	0.859974	0.970552	-0.0172713	0.684897	0.959273	0.00158937	0.970607	0.995946				0.0518183	0.365549	0.843931				AD-specific
seq.22579.93	P58400	NRXN1	NRXN1_1	0.0162234	0.425688	0.862123	0.175571	5.18479e-18	8.78401e-16	0.02805	0.162637	0.626322	0.177457	2.70691e-18	4.80973e-16																			0.0339492	0.105629	0.586513	0.00366132	0.884984	0.987784	0.0781847	0.0170198	0.402562				0.00340264	0.946977	0.992854				AD-specific
seq.22580.29	O43921	EFNA2	EFNA2_3	-0.0151794	0.286369	0.785105	-0.0455281	0.00140169	0.00509294	-0.0184072	0.196234	0.667669	-0.0468027	0.00105227	0.00392114																			-0.0109657	0.488084	0.868938	-0.012582	0.575073	0.940505	-0.010074	0.651955	0.942824				-0.0442787	0.164509	0.734343				AD-specific
seq.22590.68	Q9UP38	FZD1	FZD1	0.0178042	0.168753	0.673625	0.0330429	0.0109025	0.0291039	0.0200566	0.121412	0.555232	0.0343673	0.00822324	0.0228737																			0.021469	0.134143	0.614474	0.017192	0.342436	0.86338	0.0317721	0.14141	0.728035				0.0207123	0.4543	0.87228				AD-specific
seq.22773.69	P21912	SDHB	SDHB	-0.0339743	0.0400258	0.40896	0.0501451	0.0025288	0.00844672	-0.0307074	0.0636294	0.446508	0.0480394	0.00387622	0.0121559																			-0.0222779	0.223843	0.714007	0.00399696	0.873246	0.987784	-0.0485373	0.0720738	0.622075				-0.0637468	0.0896003	0.643092				AD-specific
seq.22774.20	Q9BSV6	TSEN34	TSEN34	-0.0173082	0.291257	0.788812	0.0402072	0.0143979	0.0365466	-0.0146991	0.370678	0.8085	0.0392248	0.0172162	0.0422575																			8.27599e-05	0.996331	0.998662	-0.0152619	0.516789	0.924319	0.0179733	0.512262	0.899064				-0.0637522	0.0883373	0.640336				AD-specific
seq.22788.10	Q6IMI4	SULT6B1	SULT6B1	-0.0332148	0.0565696	0.459737	-0.0468359	0.00723158	0.0206983	-0.0364888	0.0363605	0.347176	-0.0492671	0.00478778	0.0145208																			-0.01407	0.483924	0.866211	-0.00706784	0.786455	0.979388	-0.0366243	0.223506	0.769784				-0.090442	0.0142007	0.346565				AD-specific
seq.22797.20	Q16514	TAF12	TAF12	0.0184516	0.491253	0.891366	-0.064905	0.0156125	0.0390715	0.0141821	0.597223	0.911113	-0.0639545	0.017464	0.0427361																			0.0372381	0.196586	0.687166	0.110855	0.00779263	0.257962	-0.0533664	0.1709	0.729969				-0.0757303	0.23527	0.789607				AD-specific
seq.22798.111	Q7Z7C8	TAF8	TAF8	-0.0343085	0.133594	0.634159	-0.106816	3.12241e-06	2.34745e-05	-0.0416696	0.0678396	0.455447	-0.109635	1.78294e-06	1.41953e-05																			-0.0372958	0.139309	0.61619	-0.0450603	0.193881	0.772198	-0.0396233	0.277834	0.79577				-0.061045	0.230859	0.788984				AD-specific
seq.22974.25	Q16778	H2BC21	H2BC21_2	0.0788468	0.152841	0.658844	0.237771	1.66483e-05	0.000102608	0.0952066	0.0838249	0.490508	0.244188	1.01807e-05	6.48876e-05																			0.107295	0.0865284	0.555843	0.011698	0.893763	0.987784	0.218001	0.0148388	0.379207				0.0543733	0.639696	0.933986				AD-specific
seq.22980.37	Q86YM7	HOMER1	HOMER1_2	-0.0336227	0.207328	0.724466	-0.112846	2.36633e-05	0.00014038	-0.0412411	0.121384	0.555232	-0.11558	1.55285e-05	9.44604e-05																			-0.0364469	0.225784	0.714668	-0.028335	0.468431	0.913742	-0.0534834	0.268227	0.789762				-0.0579321	0.30123	0.82616				AD-specific
seq.21810.50	Q16655	MLANA	MLANA	0.0154534	0.315756	0.80559	-0.0589444	0.00012472	0.000615158	0.0116018	0.451029	0.848314	-0.0581781	0.000157891	0.000744487																			0.0100791	0.539669	0.887762	0.00321342	0.888047	0.987784	0.0113186	0.631771	0.938339				0.0384316	0.302391	0.82616				AD-specific
seq.23268.15	Q14331	FRG1	FRG1	0.0062624	0.662913	0.948203	0.0599075	3.28322e-05	0.000188928	0.0101654	0.478591	0.860803	0.0605703	2.79687e-05	0.000161324																			-0.0173323	0.244276	0.724469	-0.00269782	0.873524	0.987784	-0.0265098	0.283421	0.801522				0.105207	0.00393667	0.206321				AD-specific
seq.23225.26	Q9BVG3	TRIM62	TRIM62	0.012313	0.708253	0.963257	0.127262	0.00011271	0.000561625	0.0209487	0.524045	0.882246	0.128677	9.82281e-05	0.00048746																			0.0338503	0.339445	0.79744	0.0823627	0.0780598	0.614925	-0.00260686	0.960144	0.995922				-0.0429265	0.584987	0.917321				AD-specific
seq.23228.2	Q8N812	C12orf76	C12orf76	-0.00624774	0.799283	0.971598	-0.104211	2.41731e-05	0.000142903	-0.0138159	0.573529	0.908271	-0.105217	2.1259e-05	0.00012581																			-0.0371672	0.173959	0.665651	-0.0490818	0.180101	0.763232	-0.0357912	0.395153	0.855988				0.0573327	0.312314	0.82616				AD-specific
seq.23243.120	P62851	RPS25	RPS25	0.0337094	0.315783	0.80559	0.134318	6.56412e-05	0.000352231	0.042902	0.201254	0.670668	0.13721	4.73073e-05	0.000258163																			0.0476185	0.196095	0.686741	0.051978	0.313207	0.8499	0.0413756	0.435908	0.878203				0.0360453	0.638865	0.933986				AD-specific
seq.23246.67	P78537	BLOC1S1	BLOC1S1	-0.00132233	0.946417	0.993036	0.0594469	0.0025427	0.00848536	0.00272084	0.890078	0.976833	0.0596322	0.00252789	0.00838982																			0.0118221	0.595565	0.908357	0.00664922	0.836663	0.987784	0.0229048	0.457103	0.883685				-0.0186075	0.639479	0.933986				AD-specific
seq.23256.21	A0PJX2	TLDC2	TLDC2	0.00872323	0.393293	0.847221	0.0364357	0.000364362	0.00157343	0.0112314	0.271592	0.73634	0.0371954	0.000282733	0.00124529																			0.0036307	0.746843	0.950309	0.0102739	0.520941	0.924319	0.00114092	0.942447	0.991408				0.0221684	0.325618	0.832283				AD-specific
seq.23257.14	Q9Y6G5	COMMD10	COMMD10	0.00418552	0.873494	0.9829	0.127151	1.33508e-06	1.10775e-05	0.0127618	0.626469	0.921821	0.128011	1.20228e-06	1.00328e-05																			0.0425836	0.128662	0.60736	0.0421467	0.258637	0.824998	0.0463659	0.270435	0.793037				-0.0722532	0.222218	0.780977				AD-specific
seq.23258.56	Q96BR5	COA7	COA7	-0.00903557	0.606944	0.932874	0.0433922	0.013594	0.034932	-0.00601853	0.732211	0.951348	0.0429681	0.0148006	0.0372652																			-0.00860017	0.653889	0.926173	0.00965575	0.705732	0.965385	-0.0200358	0.475082	0.886889				0.0079343	0.851657	0.97277				AD-specific
seq.23262.11	P26998	CRYBB3	CRYBB3	-0.00410331	0.819405	0.974525	0.0472883	0.00868907	0.0241051	-0.000845368	0.962527	0.991037	0.0472296	0.00894993	0.0245206																			-0.00497738	0.795916	0.957355	-0.0135101	0.597033	0.944936	0.00977897	0.728177	0.956803				0.00765926	0.861229	0.974037				AD-specific
seq.23263.9	Q96SI1	KCTD15	KCTD15	-0.0182232	0.328039	0.810369	-0.0627644	0.000793285	0.00311356	-0.022471	0.227776	0.698683	-0.064265	0.000608258	0.0024267																			-0.0113171	0.565086	0.900011	-0.0150958	0.558108	0.933416	-0.0141956	0.634666	0.938339				-0.0610217	0.177213	0.747972				AD-specific
seq.23272.8	Q9BVM2	DPCD	DPCD	0.0679745	0.0486298	0.435262	-0.160662	3.23406e-06	2.42139e-05	0.0574702	0.0948216	0.512355	-0.156788	5.75707e-06	3.95663e-05																			0.0604879	0.110905	0.589811	0.128953	0.00905587	0.272612	-0.0134847	0.815945	0.969926				0.0355291	0.649818	0.935459				AD-specific
seq.22984.10	Q14240	EIF4A2	EIF4A2_2	0.0425864	0.114568	0.60426	-0.0748483	0.00566385	0.016855	0.0377422	0.162343	0.626322	-0.0723045	0.00764728	0.0215015																			0.0498289	0.0792337	0.542425	0.041986	0.274362	0.837704	0.0379784	0.356335	0.84134				-0.00340769	0.959641	0.993694				AD-specific
seq.23275.9	Q14714	SSPN	SSPN	-0.017613	0.468785	0.878226	0.0607229	0.0126343	0.032907	-0.0136375	0.575272	0.908292	0.0598127	0.014255	0.0361336																			-0.00873981	0.746966	0.950309	0.0345092	0.330092	0.860304	-0.0449598	0.275511	0.794548				-0.012133	0.809998	0.966701				AD-specific
seq.23278.13	P52815	MRPL12	MRPL12	-0.008122	0.781297	0.971113	0.08606	0.00332918	0.0106594	-0.00236695	0.935557	0.986043	0.0859004	0.00346761	0.0109976																			0.00493577	0.872633	0.974165	-0.0562509	0.217682	0.803204	0.0577087	0.158998	0.729969				-0.0111099	0.870684	0.975215				AD-specific
seq.23280.9	Q53H80	AKIRIN2	AKIRIN2	-0.00555976	0.733242	0.964868	0.0462333	0.00459046	0.0140629	-0.00241207	0.88255	0.976071	0.0460683	0.00484507	0.0146458																			0.0155565	0.364722	0.810942	0.0148099	0.536295	0.926481	0.0206307	0.402531	0.86168				-0.0316328	0.435331	0.869186				AD-specific
seq.23281.29	Q96BM9	ARL8A	ARL8A	0.0569977	0.262689	0.766671	-0.402603	2.02477e-15	1.756e-13	0.0301608	0.549064	0.894805	-0.40057	3.23341e-15	2.24337e-13																			0.0908407	0.0970627	0.576635	0.0407292	0.57604	0.940505	0.081878	0.295593	0.806514				-0.174249	0.134962	0.699381				AD-specific
seq.23283.9	Q86YS6	RAB43	RAB43	-0.024951	0.0468739	0.430156	0.0577423	4.50107e-06	3.26596e-05	-0.0211808	0.0909624	0.504309	0.0563111	7.99652e-06	5.22463e-05																			-0.0141829	0.267622	0.741739	0.0173459	0.292953	0.844958	-0.0386066	0.0476452	0.567149				-0.0390634	0.215209	0.776232				AD-specific
seq.23287.109	O95139	NDUFB6	NDUFB6	-0.0303828	0.0879814	0.566706	-0.0574931	0.00127538	0.00466893	-0.0343954	0.0534685	0.416473	-0.0598143	0.0008211	0.00314001																			-0.0266907	0.172443	0.665651	-0.045117	0.0840961	0.628084	-0.00794622	0.786596	0.965172				-0.059576	0.145678	0.713217				AD-specific
seq.23289.25	Q92886	NEUROG1	NEUROG1	-0.0263693	0.0995699	0.585445	0.0807148	4.83293e-07	4.46801e-06	-0.0212275	0.183583	0.654373	0.0793276	7.92665e-07	6.92394e-06																			-0.02778	0.106828	0.587776	-0.0357822	0.109447	0.666081	0.000527072	0.984822	0.998354				0.00312098	0.935485	0.990698				AD-specific
seq.23291.18	Q7Z2X4	PID1	PID1	-0.0120453	0.653365	0.947734	0.0876711	0.00111536	0.00415621	-0.00608171	0.820676	0.964656	0.0872521	0.00121277	0.00443304																			0.0102858	0.742091	0.94844	0.100149	0.0194543	0.388304	-0.071701	0.116414	0.693381				-0.0519889	0.298919	0.825795				AD-specific
seq.23293.15	Q9BUX1	CHAC1	CHAC1	-0.00278967	0.905196	0.988309	0.055104	0.0184438	0.0449224	0.000832522	0.97168	0.993132	0.0551586	0.0186058	0.045001																			-0.00518796	0.847227	0.968468	0.0106398	0.776595	0.977517	-0.0194825	0.613411	0.933703				0.0281441	0.542177	0.901612				AD-specific
seq.23213.21	Q9BRQ4	CFAP300	CFAP300	-0.0257598	0.117651	0.607901	-0.112935	6.77942e-12	1.97552e-10	-0.0335843	0.0398014	0.361989	-0.115235	2.76432e-12	8.68021e-11																			-0.0375645	0.0314255	0.409131	-0.0342321	0.135641	0.70515	-0.0506551	0.0654213	0.609611				-0.0139511	0.71853	0.94778				AD-specific
seq.23212.8	Q9NYK6	EURL	EURL	-0.0165604	0.487618	0.889663	0.161328	1.40064e-11	3.73761e-10	-0.00586581	0.8044	0.962934	0.160934	1.75328e-11	4.48164e-10																			-0.0023423	0.922971	0.983628	0.0173029	0.5434	0.930659	-0.0044503	0.908411	0.985521				0.00132424	0.982167	0.995401				AD-specific
seq.23210.4	O00321	ETV2	ETV2	-0.0606917	0.0716928	0.521662	0.0853956	0.0112942	0.0299302	-0.0552836	0.101259	0.523009	0.081733	0.015499	0.0386811																			-0.0761919	0.0492172	0.470784	-0.1051	0.0571584	0.551425	-0.0256368	0.623057	0.936142				0.0210976	0.760989	0.954347				AD-specific
seq.23203.3	Q9HB40	SCPEP1	SCPEP1	-0.00963558	0.639682	0.946411	-0.119007	7.25889e-09	1.02881e-07	-0.0177065	0.38741	0.815953	-0.120203	5.57419e-09	8.04118e-08																			0.00380463	0.862936	0.972553	0.0498639	0.0934467	0.6426	-0.0489874	0.129963	0.708666				-0.0944744	0.0527524	0.547997				AD-specific
seq.22989.24	O14910	LIN7A	LIN7A_2	0.0156006	0.34606	0.821132	0.0554172	0.00082166	0.00319754	0.0193646	0.242153	0.709424	0.0567068	0.000636047	0.00252237																			0.0197308	0.281669	0.756938	0.0171242	0.505484	0.92311	0.0243086	0.355485	0.84134				0.0152866	0.694339	0.941246				AD-specific
seq.22990.20	Q9HAP6	LIN7B	LIN7B_2	0.00883361	0.564374	0.923499	0.0480654	0.00175212	0.00613367	0.0121341	0.428713	0.834851	0.0488897	0.00149668	0.00532387																			0.00400467	0.801553	0.957706	0.000456773	0.98395	0.99772	0.00960198	0.674934	0.946789				0.0541262	0.166851	0.736769				AD-specific
seq.23000.22	Q8N2Q7	NLGN1	NLGN1_2	0.00586292	0.702004	0.962872	0.0454998	0.00306407	0.00997845	0.00913107	0.551578	0.896249	0.0461512	0.00273951	0.00897362																			0.00537999	0.735148	0.94748	0.0244165	0.250526	0.81873	-0.0104699	0.660862	0.942824				0.0135358	0.729995	0.947915				AD-specific
seq.23006.19	P78356	PIP4K2B	PIP4K2B_2	0.00376059	0.854937	0.979504	0.104274	4.21182e-07	3.92869e-06	0.0107194	0.601168	0.912779	0.104991	3.74074e-07	3.51176e-06																			0.0140682	0.510852	0.878617	0.0267405	0.297418	0.84599	0.00788203	0.819198	0.970898				0.00924924	0.845043	0.972518				AD-specific
seq.23007.8	P14923	JUP	JUP_2	-0.0203701	0.240137	0.75315	-0.106847	7.2243e-10	1.26817e-08	-0.027661	0.108655	0.533964	-0.108716	3.9501e-10	7.35972e-09																			-0.023883	0.194297	0.685118	-0.0301086	0.255982	0.823771	-0.0237828	0.359989	0.842006				-0.0383909	0.339805	0.839594				AD-specific
seq.23008.4	P61019	RAB2A	RAB2A_2	-0.0453937	0.067406	0.508236	-0.0809596	0.00114756	0.00425443	-0.0510083	0.0398817	0.362267	-0.0843806	0.000715836	0.00279768																			-0.0234547	0.377228	0.818434	-0.00917735	0.795732	0.980087	-0.0397252	0.318044	0.821448				-0.145909	0.0142378	0.346565				AD-specific
seq.23016.24	Q92804	TAF15	TAF15_2	-0.0043699	0.819672	0.974525	0.0749685	9.39959e-05	0.000477851	0.000596648	0.975149	0.994582	0.0750083	9.69022e-05	0.000482524																			0.0123078	0.544355	0.890392	0.0418883	0.142518	0.716032	-0.00229192	0.93392	0.990968				-0.0397897	0.384338	0.85				AD-specific
seq.23018.4	P48304	REG1B	REG1B_2	0.0137793	0.786374	0.971484	0.174238	0.000623854	0.00251788	0.0255681	0.615025	0.917688	0.175962	0.000568031	0.00228625																			0.0042684	0.940783	0.986587	-0.0513495	0.520426	0.924319	0.0728419	0.374985	0.844534				0.0881853	0.419299	0.863313				AD-specific
seq.23020.18	P49798	RGS4	RGS4_2	0.00596155	0.756324	0.967676	-0.119053	5.54381e-10	1.01148e-08	-0.00206416	0.913949	0.9833	-0.119193	5.83827e-10	1.0399e-08																			0.0142929	0.504488	0.875626	0.0240706	0.411782	0.901036	-0.0035734	0.907924	0.985457				-0.068753	0.0979086	0.651772				AD-specific
seq.23024.25	Q9NR31	SAR1A	SAR1A_2	-0.0102756	0.542287	0.914482	-0.0449855	0.00754611	0.0214572	-0.0135428	0.422463	0.832608	-0.045947	0.00649568	0.018741																			-0.00955865	0.591506	0.908357	0.00671463	0.772726	0.977517	-0.0264499	0.332014	0.829301				-0.0285088	0.489721	0.879373				AD-specific
seq.23037.37	P61077	UBE2D3	UBE2D3_3	-0.00503667	0.734386	0.964868	0.0533268	0.000350103	0.00152542	-0.00156478	0.916019	0.9833	0.0532234	0.000371199	0.00157679																			-0.0149677	0.360658	0.807834	-0.00718552	0.759769	0.975831	-0.0179783	0.431908	0.877391				0.0487463	0.147147	0.717512				AD-specific
seq.23038.63	Q8IZJ1	UNC5B	UNC5B_2	0.000245791	0.989884	0.999467	0.0749381	0.000113251	0.000563161	0.00529029	0.784778	0.962343	0.0752947	0.000109238	0.000535529																			-0.00790414	0.7108	0.943639	-0.0323726	0.241197	0.813859	0.0268041	0.389584	0.85224				0.0598353	0.172858	0.742047				AD-specific
seq.23153.14	Q13323	BIK	BIK	-0.0294803	0.307444	0.801049	-0.0859086	0.00308081	0.0100106	-0.0353555	0.221201	0.692	-0.0882885	0.00240615	0.00804075																			-0.0424553	0.185438	0.677149	-0.0462404	0.31383	0.8499	-0.0379502	0.399789	0.859641				-0.017192	0.791151	0.963165				AD-specific
seq.23156.146	Q92851	CASP10	CASP10_2	-0.0345159	0.086397	0.562169	-0.0886916	1.10227e-05	7.09994e-05	-0.0404397	0.044128	0.376431	-0.0913356	6.18579e-06	4.21943e-05																			-0.0397529	0.0735944	0.532742	-0.0497747	0.105493	0.664365	-0.0286379	0.37446	0.844534				-0.0485758	0.259854	0.806578				AD-specific
seq.23162.36	Q02779	MAP3K10	MAP3K10	-0.0244574	0.0519025	0.447662	0.0420461	0.000817148	0.00318508	-0.0218875	0.0818822	0.487112	0.0406648	0.00122854	0.00448169																			-0.0214652	0.109092	0.589743	0.00719986	0.697387	0.962939	-0.0439781	0.0188757	0.423039				-0.0143472	0.61521	0.926219				AD-specific
seq.23164.8	Q9Y5U8	MPC1	MPC1	0.00300175	0.784908	0.971484	0.0391606	0.000374234	0.00160843	0.0055968	0.610712	0.917567	0.0395296	0.000340033	0.00146148																			-0.00283684	0.811698	0.96103	-0.0134501	0.425379	0.901927	0.0132508	0.430661	0.876114				0.0330618	0.206132	0.769919				AD-specific
seq.23176.17	Q14118	DAG1	DAG1_1	0.00789533	0.587863	0.929935	0.0658459	6.41275e-06	4.42814e-05	0.0123502	0.395685	0.819995	0.0666773	5.15178e-06	3.59632e-05																			0.000400375	0.980155	0.99532	-0.00261381	0.901664	0.987784	0.0123684	0.606887	0.932662				0.0547291	0.0962639	0.648735				AD-specific
seq.23187.9	Q96JH7	VCPIP1	VCPIP1	0.0065887	0.791886	0.971528	0.145451	5.62682e-09	8.2147e-08	0.0164358	0.508369	0.871745	0.146562	4.69249e-09	6.91999e-08																			0.0307703	0.218647	0.708246	0.0466682	0.163055	0.739178	0.0167373	0.65346	0.942824				-0.0209739	0.731846	0.948307				AD-specific
seq.23202.78	Q96L15	ART5	ART5	-0.00772225	0.500915	0.894841	0.0300962	0.00891642	0.0246232	-0.00582694	0.611842	0.917567	0.0297219	0.00996441	0.0268656																			-0.0066528	0.579918	0.904748	0.00898902	0.592753	0.942634	-0.0195865	0.257235	0.788543				-0.0274283	0.366718	0.845				AD-specific
seq.22528.1	Q9UIL8	PHF11	PHF11	0.00749281	0.527942	0.909607	0.0569785	1.8487e-06	1.47512e-05	0.0113563	0.337593	0.785716	0.0577516	1.41676e-06	1.16098e-05																			0.00214423	0.857563	0.970386	-0.00996453	0.516878	0.924319	0.0202884	0.265487	0.789762				-0.013211	0.703102	0.943343				AD-specific
seq.22527.4	Q53GG5	PDLIM3	PDLIM3	0.0279824	0.539987	0.912875	-0.31674	3.62096e-12	1.1469e-10	0.0067553	0.881474	0.976071	-0.316284	4.38139e-12	1.3355e-10																			0.00751343	0.876759	0.976037	0.026846	0.66509	0.958688	-0.0166364	0.821617	0.971196				-0.00818042	0.938457	0.990784				AD-specific
seq.22525.9	P23760	PAX3	PAX3	-0.00291412	0.836902	0.97725	0.0385084	0.00679222	0.0196199	-0.000328075	0.981527	0.99511	0.0384861	0.00696435	0.0198806																			-0.00465673	0.76874	0.953887	-0.000480711	0.982364	0.997703	-0.00914795	0.693763	0.9518				0.00910481	0.778454	0.96117				AD-specific
seq.21991.79	Q96SB3	PPP1R9B	PPP1R9B	-0.00179543	0.971753	0.998066	0.231034	5.29289e-06	3.7472e-05	0.0137452	0.785922	0.962343	0.231961	5.11978e-06	3.58286e-05																			0.0525524	0.331802	0.79109	-0.0133551	0.844939	0.987784	0.110861	0.18411	0.734198				-0.0840374	0.44967	0.87228				AD-specific
seq.21913.5	O15391	YY2	YY2	-0.0303477	0.189273	0.702818	0.120145	2.16122e-07	2.16866e-06	-0.0226306	0.326014	0.780725	0.118659	3.2186e-07	3.05704e-06																			-0.00356437	0.88013	0.976106	-0.0716041	0.0161982	0.362058	0.09424	0.0103045	0.318087				-0.12105	0.0376154	0.497311				AD-specific
seq.21923.24	Q9UBE0	SAE1	SAE1	-0.0011077	0.944632	0.99292	-0.04589	0.00415055	0.0128887	-0.00419599	0.792637	0.962794	-0.0461733	0.00401391	0.0125392																			-0.00223558	0.894621	0.979833	0.0114575	0.630855	0.955951	-0.00789032	0.747811	0.961457				-0.0392506	0.301434	0.82616				AD-specific
seq.21926.24	P51668	UBE2D1	UBE2D1_2	0.0892886	0.0751638	0.529563	-0.285842	1.21703e-08	1.63581e-07	0.0704563	0.158474	0.620356	-0.281094	2.24611e-08	2.79707e-07																			0.0802204	0.0895595	0.561206	0.101937	0.0637788	0.571575	0.022119	0.772216	0.965172				0.0284087	0.841023	0.972518				AD-specific
seq.21929.53	P61077	UBE2D3	UBE2D3_2	0.0831899	0.046871	0.430156	-0.181818	1.44044e-05	8.95359e-05	0.0713308	0.0879018	0.50054	-0.17701	2.49172e-05	0.000144986																			0.080244	0.057968	0.493156	0.0888398	0.10924	0.666081	0.0500645	0.433364	0.877692				0.0353965	0.749175	0.952319				AD-specific
seq.21931.27	P68036	UBE2L3	UBE2L3_2	0.0178752	0.0932276	0.576467	0.0356669	0.000862678	0.00333401	0.0204114	0.0552957	0.42002	0.0370802	0.000545551	0.00221165																			0.00860232	0.425776	0.843612	-0.00938151	0.479898	0.915218	0.0291625	0.10213	0.669868				0.0699481	0.014425	0.346565				AD-specific
seq.21955.36	P46379	BAG6	BAG6	0.00853014	0.633734	0.946211	-0.0788193	1.09019e-05	7.02838e-05	0.00326424	0.855087	0.970017	-0.0785993	1.21176e-05	7.54501e-05																			0.0173126	0.363625	0.810094	0.0295809	0.211038	0.798654	0.00482463	0.872873	0.978363				-0.0360136	0.394749	0.854116				AD-specific
seq.21961.14	Q9Y5K6	CD2AP	CD2AP	0.0200587	0.379766	0.84327	0.0542701	0.0178504	0.0437403	0.0237807	0.298325	0.757177	0.0558664	0.0149792	0.0375588																			0.0185281	0.474372	0.865831	0.0302246	0.429831	0.902147	0.00923522	0.79101	0.965406				0.0536682	0.252667	0.80072				AD-specific
seq.21963.48	P98082	DAB2	DAB2	-0.00292535	0.95212	0.994811	0.211458	1.45133e-05	9.01362e-05	0.0112927	0.816427	0.96361	0.21222	1.41952e-05	8.71083e-05																			0.04637	0.379473	0.818434	-0.059483	0.382903	0.881342	0.13989	0.0785096	0.634082				-0.0756277	0.468598	0.876411				AD-specific
seq.21971.47	Q01543	FLI1	FLI1	0.0141047	0.704106	0.963257	0.118597	0.00143672	0.00520204	0.0221503	0.551009	0.896058	0.12009	0.00128422	0.00466264																			0.0443251	0.274158	0.749715	-0.0259971	0.635976	0.955951	0.109835	0.0666587	0.610864				-0.0375704	0.645383	0.93513				AD-specific
seq.21996.28	Q9Y5A7	NUB1	NUB1	0.00342236	0.870683	0.982523	0.116422	3.03554e-08	3.71662e-07	0.01128	0.590054	0.909545	0.117183	2.66768e-08	3.27724e-07																			0.0227934	0.280872	0.755595	-0.0130644	0.647537	0.956663	0.0647753	0.0383831	0.534959				-0.0140031	0.779599	0.961718				AD-specific
seq.22518.54	Q96IY1	NSL1	NSL1	-0.0751838	0.0263169	0.338802	-0.252968	6.7359e-14	3.53029e-12	-0.0925497	0.00575366	0.131809	-0.259206	1.7341e-14	9.86946e-13																			-0.080996	0.0251764	0.374788	-0.0869069	0.073066	0.601134	-0.0924246	0.0844001	0.642102				-0.14663	0.0585071	0.55935				AD-specific
seq.21999.61	P80303	NUCB2	NUCB2	-0.00541516	0.468094	0.877898	-0.0258441	0.000554478	0.00226422	-0.0071824	0.335809	0.785041	-0.0263301	0.000448629	0.00186438																			-0.00913742	0.243979	0.724469	0.00485992	0.669822	0.958688	-0.0239462	0.0265766	0.474536				0.00238533	0.892017	0.982705				AD-specific
seq.22003.4	Q15165	PON2	PON2	-0.00483566	0.759685	0.967676	0.0609939	0.000114005	0.000566139	-0.000606623	0.969373	0.992256	0.0609517	0.000120113	0.000583736																			0.000970019	0.955103	0.989231	0.00924931	0.694708	0.962608	-0.0119534	0.631387	0.938339				-0.00323805	0.929949	0.988793				AD-specific
seq.22007.1	Q9BQ08	RETNLB	RETNLB	-0.0175297	0.424356	0.861667	-0.111504	4.00234e-07	3.7622e-06	-0.0251143	0.250938	0.718509	-0.113204	2.83006e-07	2.72711e-06																			-0.0137111	0.577301	0.904748	-0.00859825	0.801584	0.980175	-0.0240736	0.498292	0.895312				-0.0773363	0.107551	0.656711				AD-specific
seq.2201.17	P39060	COL18A1	COL18A1	0.00786237	0.640747	0.946411	0.0562099	0.000868192	0.00334999	0.011681	0.488157	0.865893	0.0569972	0.000755432	0.00292419																			0.0155054	0.404986	0.834823	-0.0485127	0.0480684	0.519553	0.084532	0.00196612	0.116824				0.000532908	0.988844	0.996367				AD-specific
seq.22023.3	Q8N5Z0	AADAT	AADAT	-0.0229443	0.113264	0.601844	0.0477835	0.000992111	0.00376434	-0.0198928	0.169785	0.634105	0.0464706	0.00139272	0.0050153																			-0.0203824	0.200666	0.690407	-0.0170483	0.455209	0.908644	-0.0201639	0.362958	0.842385				-0.0236806	0.476938	0.876411				AD-specific
seq.22027.13	Q9Y6A5	TACC3	TACC3	0.00661492	0.640444	0.946411	0.0415352	0.00345217	0.0109869	0.00953809	0.500976	0.870649	0.0422009	0.00304092	0.00981528																			0.0100594	0.495937	0.87151	0.0097812	0.632837	0.955951	0.0136672	0.523566	0.903858				0.0425257	0.227555	0.786915				AD-specific
seq.22033.32	P42768	WAS	WAS_1	-0.0215088	0.332996	0.812267	-0.0609635	0.00618623	0.0181428	-0.025708	0.247626	0.715433	-0.0626955	0.00496573	0.014967																			-0.00607807	0.799494	0.957355	-0.0412599	0.21231	0.800225	0.0163493	0.634737	0.938339				-0.0830389	0.112683	0.660003				AD-specific
seq.22033.7	P42768	WAS	WAS_2	0.00655927	0.579028	0.925963	0.0378184	0.00142338	0.00515885	0.00920118	0.436588	0.839414	0.0384554	0.00121431	0.00443419																			0.00589193	0.638652	0.922112	0.0096883	0.5652	0.936217	0.00748785	0.688019	0.950724				0.0257395	0.372926	0.846149				AD-specific
seq.22037.47	Q96C19	EFHD2	EFHD2	0.0353708	0.0923624	0.574262	0.0934163	9.00745e-06	5.99263e-05	0.0418183	0.0462028	0.383357	0.0962348	4.9788e-06	3.49764e-05																			0.0584081	0.0128805	0.276797	0.0547764	0.112819	0.670922	0.0751064	0.0168445	0.402562				-0.0101207	0.826167	0.970409				AD-specific
seq.21909.2	P08648	ITGA5	ITGA5_2	-0.00282427	0.774108	0.970131	-0.0409341	3.13388e-05	0.000181481	-0.00552847	0.57372	0.908271	-0.0412968	2.78153e-05	0.000160566																			-0.00699991	0.516478	0.878617	-0.00205359	0.885461	0.987784	-0.014236	0.377742	0.845164				-0.00617876	0.782815	0.962748				AD-specific
seq.21901.14	P26006	ITGA3	ITGA3	-0.0379251	0.0250607	0.334291	-0.0878765	2.16924e-07	2.17372e-06	-0.0439509	0.00917147	0.172201	-0.0908145	8.73355e-08	9.53882e-07																			-0.048301	0.00807934	0.207718	-0.0468182	0.0629495	0.571093	-0.0528855	0.0407333	0.539531				-0.0358212	0.354442	0.839594				AD-specific
seq.2190.55	P03951	F11	F11	0.0131354	0.384169	0.84453	-0.0529823	0.000471237	0.00196619	0.00965688	0.522262	0.882187	-0.0523338	0.000569419	0.00228804																			-0.000423989	0.9795	0.995248	0.0139922	0.509439	0.923889	-0.0171035	0.491385	0.893434				0.0441161	0.212073	0.776232				AD-specific
seq.21899.36	P05111	INHA	INHA_1	-0.00510799	0.866173	0.981991	0.175432	6.23865e-09	8.94656e-08	0.00657668	0.82741	0.965495	0.175869	6.22371e-09	8.87275e-08																			0.0338454	0.274705	0.749968	0.0192778	0.639531	0.956162	0.0596561	0.190095	0.74374				-0.0395884	0.576797	0.915111				AD-specific
seq.21811.20	Q9NP64	ZCCHC17	ZCCHC17	0.00372265	0.845109	0.979488	0.0583898	0.00224165	0.00762392	0.00772826	0.685213	0.935996	0.058919	0.00209716	0.00713915																			0.00953282	0.644582	0.922391	0.0219112	0.431349	0.903069	0.00449266	0.881385	0.979079				-0.00117686	0.978991	0.994832				AD-specific
seq.21814.13	Q9H3L0	MMADHC	MMADHC	-0.021612	0.0693994	0.515892	-0.0290833	0.0150337	0.0378963	-0.0236398	0.0472544	0.387143	-0.0306629	0.0104853	0.027961																			-0.0260032	0.0516234	0.483542	-0.0199677	0.284098	0.840318	-0.0316726	0.100087	0.663455				-0.0111107	0.659156	0.93798				AD-specific
seq.21815.7	Q86TA1	MOB3B	MOB3B	-0.0119315	0.319295	0.807319	0.0315972	0.00840554	0.0234614	-0.00986238	0.410868	0.824819	0.0309357	0.0100451	0.0270468																			-0.019033	0.130308	0.609292	-0.0138376	0.404228	0.895892	-0.0254754	0.181777	0.733652				0.0261681	0.377415	0.848131				AD-specific
seq.21817.5	P24844	MYL9	MYL9	-0.00402925	0.926685	0.992276	-0.147846	0.000750828	0.00297109	-0.0139977	0.749234	0.954251	-0.148789	0.000715756	0.00279768																			0.0382401	0.405866	0.834823	-0.0180083	0.766831	0.976807	0.0766285	0.266633	0.789762				-0.175986	0.09837	0.651772				AD-specific
seq.21819.9	P18615	NELFE	NELFE	0.00774035	0.578319	0.925743	-0.0351577	0.0119797	0.0314495	0.00529978	0.703901	0.943849	-0.0347818	0.0131652	0.0338506																			0.00324591	0.830221	0.965339	-0.00446754	0.826031	0.984728	0.00274001	0.904873	0.985082				0.0145478	0.659354	0.93798				AD-specific
seq.21827.7	P17081	RHOQ	RHOQ	0.0217658	0.28763	0.785774	0.0789935	0.000116602	0.000577852	0.0271809	0.183886	0.655067	0.0808254	8.35477e-05	0.000424735																			0.0410771	0.0603429	0.500915	-0.0109518	0.705636	0.965385	0.0917201	0.0054553	0.220788				-0.0150835	0.750433	0.952462				AD-specific
seq.21829.8	P25398	RPS12	RPS12	-0.0161604	0.529752	0.910368	-0.22705	6.88074e-19	1.59271e-16	-0.0320092	0.206728	0.676674	-0.229275	3.81381e-19	9.58055e-17																			-0.0244461	0.363013	0.809474	-0.00780904	0.820653	0.983299	-0.072911	0.0710791	0.620134				-0.0691364	0.256247	0.804459				AD-specific
seq.21833.6	Q8N6T7	SIRT6	SIRT6	-0.0123054	0.460249	0.871762	-0.106397	1.85081e-10	3.81959e-09	-0.0194903	0.239201	0.706548	-0.107713	1.21482e-10	2.52856e-09																			-0.029076	0.109365	0.589743	-0.0231334	0.338328	0.860927	-0.0413157	0.120973	0.695169				0.00437336	0.909398	0.985732				AD-specific
seq.21834.8	Q96H20	SNF8	SNF8	0.0168645	0.211611	0.729469	-0.0842127	4.22069e-10	7.86388e-09	0.0110779	0.409278	0.824754	-0.0834402	6.67809e-10	1.17229e-08																			0.00132922	0.928835	0.983691	0.0150351	0.470578	0.913742	-0.00925246	0.666827	0.944469				0.0393979	0.182619	0.751817				AD-specific
seq.21848.18	Q712K3	UBE2R2	UBE2R2_2	-0.0276708	0.436454	0.86366	-0.307732	3.38856e-18	6.17142e-16	-0.0485069	0.166629	0.631576	-0.311002	1.77631e-18	3.4974e-16																			-0.0443654	0.236978	0.7228	-0.0345417	0.476596	0.914461	-0.0780859	0.166322	0.729969				-0.079721	0.329582	0.83582				AD-specific
seq.21849.2	Q9H347	UBQLN3	UBQLN3	-0.0182465	0.185301	0.700165	-0.0639889	3.46272e-06	2.5767e-05	-0.0226447	0.099448	0.518686	-0.0655181	2.10939e-06	1.64528e-05																			-0.0177966	0.239542	0.722974	-0.0159152	0.445253	0.907922	-0.0253582	0.2494	0.78189				-0.0373453	0.235317	0.789607				AD-specific
seq.21853.3	Q8NC01	CLEC1A	CLEC1A	0.00346424	0.818617	0.974525	-0.0984419	6.75162e-11	1.54478e-09	-0.0034316	0.819156	0.964219	-0.0986831	6.81586e-11	1.51846e-09																			-0.00417823	0.79794	0.957355	-0.0139403	0.536952	0.926943	-0.000856042	0.971065	0.995946				-0.0072765	0.830532	0.970409				AD-specific
seq.21856.59	P50053	KHK	KHK	0.00781595	0.611617	0.935517	-0.0766384	6.40147e-07	5.71504e-06	0.00247499	0.871927	0.974733	-0.0764646	7.25933e-07	6.37928e-06																			-0.00815783	0.63028	0.919144	-0.00804581	0.72015	0.968845	-0.0162859	0.522342	0.903858				0.0338091	0.324082	0.832027				AD-specific
seq.21857.26	P63244	RACK1	RACK1	0.07392	0.027032	0.343818	-0.161025	1.49868e-06	1.22398e-05	0.0634182	0.057257	0.4239	-0.156751	2.92027e-06	2.18197e-05																			0.0683316	0.0478958	0.46529	0.0833916	0.0580081	0.551425	0.0323311	0.538908	0.908835				0.0407621	0.633388	0.933232				AD-specific
seq.21863.11	Q9Y5Y2	NUBP2	NUBP2	-0.0388473	0.233868	0.749572	0.114868	0.000451426	0.0018922	-0.0313058	0.337334	0.785716	0.112754	0.000590711	0.00236317																			-0.00947271	0.773458	0.954716	0.0210485	0.628109	0.955951	-0.0307791	0.543641	0.909815				-0.0926847	0.281067	0.81749				AD-specific
seq.21864.20	Q9BXY0	MAK16	MAK16	-0.0393415	0.0594261	0.472097	-0.118516	1.3066e-08	1.73696e-07	-0.0474898	0.0222573	0.283698	-0.121708	5.56398e-09	8.04118e-08																			-0.0521699	0.0162631	0.317258	-0.036276	0.198442	0.778964	-0.0789451	0.0162497	0.396088				-0.0335695	0.51315	0.8902				AD-specific
seq.21876.266	Q9NRD5	PICK1	PICK1	0.0158824	0.399714	0.85256	0.0720032	0.000136057	0.000663436	0.0210219	0.264767	0.728104	0.0734799	0.000102803	0.000507742																			0.0127054	0.53248	0.884377	0.0242177	0.372278	0.877044	0.00665418	0.827463	0.973189				0.0534005	0.233063	0.789607				AD-specific
seq.21883.17	P22003	BMP5	BMP5	-0.0147891	0.472247	0.880199	0.109557	9.83098e-08	1.07053e-06	-0.00755271	0.712559	0.944681	0.109054	1.20434e-07	1.27709e-06																			-0.0228084	0.319617	0.782438	-0.0133961	0.661565	0.958688	-0.0216276	0.521724	0.903438				0.0566474	0.206192	0.769919				AD-specific
seq.21895.36	K9M1U5	IFNL4	IFNL4	0.00889348	0.599254	0.931161	0.0600488	0.000417468	0.00176649	0.0129566	0.443843	0.845333	0.0609246	0.000354618	0.00151607																			0.00541464	0.779063	0.955364	0.00123969	0.960649	0.995741	0.0236538	0.394104	0.854987				0.0378262	0.283122	0.817673				AD-specific
seq.22043.174	P54652	HSPA2	HSPA2	0.0273611	0.0253299	0.334291	0.0525627	1.79438e-05	0.000109942	0.0310307	0.0110756	0.189763	0.0546589	8.41047e-06	5.45595e-05																			0.0309167	0.018775	0.335235	0.0346485	0.0390907	0.486796	0.0306387	0.132996	0.713271				0.032621	0.256749	0.804459				AD-specific
seq.22045.8	Q6EEV6	SUMO4	SUMO4	-0.0184198	0.292573	0.788812	0.0434622	0.0133182	0.0343444	-0.0155524	0.374785	0.812172	0.0424023	0.015988	0.0397654																			-0.0152063	0.399172	0.832364	-0.0134806	0.596373	0.944936	-0.0163944	0.524982	0.90412				-0.00999973	0.819849	0.970026				AD-specific
seq.22049.24	Q04917	YWHAH	YWHAH_1	0.00168573	0.953649	0.995329	0.0897142	0.00202016	0.00694847	0.0077312	0.789886	0.962794	0.0902353	0.00195141	0.0066899																			0.0339537	0.289591	0.761867	-0.0144309	0.740623	0.972728	0.0687333	0.136682	0.721607				-0.0603562	0.330634	0.83582				AD-specific
seq.22381.1	Q53H82	LACTB2	LACTB2	0.0138856	0.546201	0.916837	0.0857427	0.000198805	0.000927206	0.0197191	0.391209	0.818548	0.0870718	0.000163707	0.000768432																			0.0306943	0.217732	0.707603	0.0125698	0.723928	0.968972	0.0524207	0.127466	0.703701				-0.0041532	0.933734	0.989808				AD-specific
seq.22385.2	Q2TAK8	PWWP3A	PWWP3A	-0.0176832	0.356603	0.827461	0.0566126	0.00318627	0.0102936	-0.0138555	0.470438	0.855925	0.0556567	0.00382439	0.0120178																			-0.030737	0.154897	0.646285	-0.00687207	0.802791	0.980175	-0.0520745	0.122336	0.696261				0.0543558	0.187467	0.754506				AD-specific
seq.22393.130	Q9P031	CCDC59	CCDC59	-0.0108551	0.469152	0.878226	0.0410869	0.00629377	0.0183989	-0.00794769	0.596579	0.911113	0.0405125	0.00721987	0.0205055																			-0.0215694	0.178559	0.669189	-0.00235006	0.907171	0.988618	-0.0368067	0.130267	0.709262				0.0407914	0.26774	0.810798				AD-specific
seq.22402.12	Q96QV6	H2AC1	H2AC1	0.0640538	0.25561	0.76426	0.224079	7.15221e-05	0.000376745	0.079425	0.158247	0.619983	0.229432	4.96221e-05	0.000268771																			0.0999148	0.12085	0.603055	0.00529195	0.953508	0.994887	0.210136	0.0212344	0.439468				0.0130974	0.910775	0.985732				AD-specific
seq.22403.13	O60814	H2BC12	H2BC12	0.0887468	0.11603	0.607219	0.214275	0.000151797	0.000731377	0.10357	0.0664442	0.449439	0.221256	9.45081e-05	0.000472217																			0.116201	0.0719326	0.528255	0.0102269	0.910574	0.988899	0.236212	0.00981365	0.312531				0.0613962	0.600381	0.92203				AD-specific
seq.22421.79	Q96FA3	PELI1	PELI1	0.0287193	0.0248249	0.334287	0.035226	0.0060443	0.017791	0.0312182	0.0147877	0.227275	0.037328	0.00366754	0.0115763																			0.0134744	0.334299	0.793539	0.0104815	0.581	0.94061	0.00891112	0.655381	0.942824				0.0835279	0.0158874	0.35891				AD-specific
seq.22429.13	O60341	KDM1A	KDM1A	0.000398171	0.974003	0.99847	0.0319654	0.00886032	0.024501	0.00257257	0.833405	0.965538	0.0321395	0.00866305	0.0238512																			-0.00478498	0.720278	0.944705	0.021796	0.235259	0.812258	-0.0242766	0.209784	0.761208				0.0303092	0.23884	0.791245				AD-specific
seq.22465.43	Q14469	HES1	HES1	0.0719837	0.00696276	0.159508	-0.182867	6.67966e-12	1.95427e-10	0.0600033	0.0234474	0.289409	-0.178823	2.01641e-11	5.04794e-10																			0.0700923	0.0129943	0.276925	0.074589	0.0504799	0.526894	0.0541235	0.192433	0.747894				0.0168997	0.789834	0.963165				AD-specific
seq.22467.94	Q9XRX5	HHLA3	HHLA3	0.00869855	0.700705	0.962776	-0.0888103	8.29736e-05	0.000428089	0.00283932	0.900066	0.98027	-0.088623	8.92858e-05	0.000449825																			0.00500286	0.832181	0.965402	0.0413391	0.17213	0.751092	-0.0390036	0.285378	0.802841				-0.0157607	0.821537	0.970407				AD-specific
seq.22468.54	P0C0S8	H2AC11	H2AC11	0.0289753	0.588239	0.929974	0.33951	2.1308e-10	4.27628e-09	0.051956	0.328665	0.782931	0.343012	1.53257e-10	3.10995e-09																			0.0561594	0.351762	0.805294	-0.0487705	0.55856	0.933416	0.188289	0.0295779	0.493079				0.0528257	0.636929	0.933232				AD-specific
seq.22474.28	O43248	HOXC11	HOXC11	-0.0508617	0.0944883	0.579873	-0.228561	4.88855e-14	2.59949e-12	-0.0665295	0.0271796	0.305561	-0.233061	1.71527e-14	9.83919e-13																			-0.0603991	0.0644062	0.514797	-0.0688604	0.11553	0.673848	-0.0671771	0.165102	0.729969				-0.0964499	0.159897	0.729399				AD-specific
seq.22483.109	Q3SY84	KRT71	KRT71	0.0144985	0.569689	0.925547	-0.0622583	0.0148773	0.0375711	0.0103583	0.684992	0.935996	-0.0615574	0.0163029	0.0403557																			0.0168087	0.54557	0.890739	0.0416312	0.250352	0.81873	-0.00399634	0.924867	0.988673				-0.0220481	0.704184	0.943343				AD-specific
seq.22484.17	Q8N752	CSNK1A1L	CSNK1A1L	-0.028081	0.206315	0.723644	-0.0628073	0.00470095	0.0143832	-0.0323769	0.145348	0.601501	-0.0649513	0.00352888	0.0111725																			-0.0175194	0.476753	0.866211	-0.00290807	0.930937	0.992	-0.0454104	0.222119	0.769444				-0.0812124	0.1057	0.656711				AD-specific
seq.22486.58	P02538	KRT6A	KRT6A	-0.0509425	0.0472242	0.431113	-0.0661476	0.0104229	0.0280705	-0.0555549	0.0306247	0.321544	-0.0698609	0.00690883	0.0197376																			-0.0445353	0.10497	0.585211	-0.0229308	0.537886	0.927674	-0.0535992	0.20416	0.758218				-0.128612	0.0373723	0.496991				AD-specific
seq.22492.108	Q8TAP4	LMO3	LMO3	-0.00974413	0.322869	0.809615	-0.0588215	2.28141e-09	3.60522e-08	-0.0136904	0.162606	0.626322	-0.0597301	1.39566e-09	2.27968e-08																			-0.0103439	0.343815	0.799838	-0.0185543	0.198764	0.779331	-0.0053922	0.741783	0.960306				-0.0323379	0.13252	0.696039				AD-specific
seq.22499.15	Q9H204	MED28	MED28	-0.0332812	0.0835819	0.555054	-0.141951	1.27408e-13	6.10637e-12	-0.0430138	0.0239724	0.290731	-0.14485	4.42171e-14	2.26846e-12																			-0.0416945	0.0465679	0.462441	-0.0231564	0.408549	0.898906	-0.0674964	0.0303394	0.495567				-0.0523224	0.215965	0.776232				AD-specific
seq.22505.24	Q4G0N4	NADK2	NADK2	0.0193565	0.375684	0.840817	0.0515461	0.0183347	0.0446866	0.0229394	0.294399	0.753779	0.053096	0.0153448	0.0383619																			0.0311606	0.201041	0.690407	0.0753155	0.0278362	0.437985	-0.00671615	0.846215	0.974961				0.00956711	0.829541	0.970409				AD-specific
seq.22508.2	O96000	NDUFB10	NDUFB10	0.00346219	0.767401	0.968921	0.0277506	0.0181548	0.0443074	0.00532144	0.649784	0.927309	0.0281055	0.0169893	0.041785																			0.00407726	0.756525	0.952171	0.00248743	0.903272	0.987784	0.00532615	0.776452	0.965172				0.0121588	0.623739	0.929365				AD-specific
seq.22516.30	P54845	NRL	NRL	-0.00387596	0.822488	0.974915	-0.0537512	0.00191663	0.00663624	-0.0075765	0.661151	0.928875	-0.0542717	0.00177825	0.00618652																			0.00622228	0.749309	0.950756	-0.00479398	0.854306	0.987784	0.0182665	0.531147	0.906176				-0.0602886	0.100984	0.6543				AD-specific
seq.22517.106	Q96MF7	NSMCE2	NSMCE2	-0.0185309	0.233192	0.749572	-0.0761211	1.00158e-06	8.58415e-06	-0.0237353	0.125725	0.564376	-0.077722	6.23337e-07	5.55815e-06																			-0.0242709	0.150819	0.641229	-0.040362	0.0737893	0.603767	-0.0203627	0.413793	0.866364				-0.0234846	0.516422	0.890509				AD-specific
seq.22383.21	O75030	MITF	MITF	-0.00980962	0.642012	0.946411	0.0671359	0.00148445	0.00534716	-0.00538325	0.798689	0.962934	0.0667774	0.00161504	0.00568934																			-0.000263632	0.990984	0.996946	0.00500482	0.86983	0.987784	-0.00312133	0.930255	0.989817				-0.0158149	0.731964	0.948307				AD-specific
seq.22376.95	P20719	HOXA5	HOXA5	0.0277448	0.0287614	0.350652	0.0426958	0.000782382	0.0030759	0.0306846	0.015572	0.23294	0.044723	0.000441337	0.00183954																			0.014607	0.275737	0.750724	0.0125338	0.500255	0.921745	0.0204064	0.29384	0.80496				0.0820106	0.00874642	0.29363				AD-specific
seq.22057.9	P30837	ALDH1B1	ALDH1B1	0.00032807	0.980982	0.998889	-0.0829276	1.47064e-09	2.41298e-08	-0.00517469	0.705397	0.943849	-0.0832698	1.37809e-09	2.25603e-08																			0.00520306	0.727753	0.944705	0.0140231	0.510652	0.924319	-0.00922421	0.666254	0.944469				-0.0465312	0.135007	0.699381				AD-specific
seq.22371.46	Q9BQ89	FAM110A	FAM110A_1	0.0183528	0.63065	0.944796	0.16924	9.25318e-06	6.13837e-05	0.0297667	0.434662	0.837715	0.171232	7.62147e-06	5.06592e-05																			0.0382085	0.331545	0.79109	0.0262751	0.621417	0.955951	0.0524664	0.350708	0.840374				0.037919	0.705362	0.943562				AD-specific
seq.22059.56	Q9NP74	PALMD	PALMD	0.00926437	0.713519	0.963403	0.0992888	7.94395e-05	0.00041278	0.0160709	0.523857	0.882246	0.100376	6.90585e-05	0.000360381																			0.00273482	0.917576	0.983628	-0.0641702	0.086607	0.63558	0.0672846	0.0766725	0.626733				0.0854733	0.157835	0.726514				AD-specific
seq.22065.32	Q02556	IRF8	IRF8	-0.00261204	0.817314	0.974525	-0.0525815	3.43455e-06	2.55835e-05	-0.00617704	0.584067	0.909378	-0.0530002	3.03517e-06	2.23882e-05																			-0.010537	0.40247	0.833664	-0.0122763	0.473086	0.913931	-0.010259	0.579624	0.92327				0.00455387	0.854066	0.973245				AD-specific
seq.22068.5	Q14738	PPP2R5D	PPP2R5D	-0.00922924	0.618387	0.938039	0.0521348	0.00499216	0.0151318	-0.00563041	0.761436	0.958126	0.0517408	0.00545205	0.0162115																			-0.00982407	0.628637	0.918738	-0.00147164	0.955335	0.995658	-0.00879161	0.771948	0.965172				0.0195832	0.644164	0.934621				AD-specific
seq.22080.22	Q8WZ19	KCTD13	KCTD13	-0.0497809	0.00366434	0.101186	-0.04979	0.00376021	0.0118431	-0.0533567	0.00185386	0.0600237	-0.0533851	0.00190183	0.00654872																			-0.0432506	0.0220192	0.356196	-0.0119436	0.642986	0.956663	-0.0783182	0.00486535	0.201387				-0.0986767	0.0109883	0.323084				AD-specific
seq.22094.15	Q8N5S3	C2orf73	C2orf73	0.00229413	0.916587	0.991586	-0.0650012	0.00300825	0.0098145	-0.00219057	0.920396	0.9833	-0.0651523	0.0030161	0.00974814																			-0.00332397	0.891092	0.979254	0.00872569	0.796511	0.980087	0.00357987	0.918475	0.987192				-0.0181695	0.719052	0.94778				AD-specific
seq.22095.29	Q14781	CBX2	CBX2	-0.020787	0.238703	0.751642	-0.0456677	0.00980141	0.0267228	-0.0239574	0.174914	0.641618	-0.0472831	0.00762097	0.0214441																			-0.0273616	0.167932	0.663081	-0.00262493	0.916632	0.990053	-0.0597847	0.0595949	0.602149				-0.0179713	0.641939	0.933986				AD-specific
seq.22104.39	P47902	CDX1	CDX1	0.00884532	0.613543	0.936347	0.0475328	0.00686752	0.0197825	0.0121435	0.488525	0.865914	0.0483687	0.00607138	0.0177133																			0.0182257	0.331139	0.790416	0.0162391	0.56438	0.936217	0.0170231	0.509461	0.898929				-0.0099357	0.816256	0.96942				AD-specific
seq.2211.9	P01033	TIMP1	TIMP1_1	-0.0115832	0.471513	0.87986	0.0435493	0.00687393	0.0197931	-0.00867715	0.589992	0.909545	0.0429596	0.00781821	0.0219398																			-0.0102511	0.571609	0.90287	-0.00259957	0.914079	0.989459	-0.018322	0.493452	0.893776				-0.00161004	0.963256	0.99458				AD-specific
seq.22114.4	Q8IYD9	LAS2	LAS2	-0.0106143	0.293219	0.788812	0.0350944	0.000501121	0.00207424	-0.008121	0.421417	0.832209	0.0345079	0.000642601	0.00254145																			-0.00705438	0.514116	0.878617	0.0160448	0.200518	0.781284	-0.029035	0.116724	0.693381				-0.0106083	0.665588	0.938993				AD-specific
seq.22124.94	A2CJ06	DYTN	DYTN	0.0106796	0.649358	0.946411	0.208906	4.25033e-19	1.10585e-16	0.0247324	0.285304	0.746229	0.210571	2.69404e-19	7.46794e-17																			0.00796943	0.754424	0.951345	-0.00272627	0.938492	0.992586	0.0261511	0.477361	0.886889				0.0792617	0.141468	0.70784				AD-specific
seq.22134.1	P43268	ETV4	ETV4	0.0194942	0.153506	0.659371	0.0854205	4.21288e-10	7.86388e-09	0.0256364	0.059049	0.430602	0.0872444	1.94349e-10	3.85786e-09																			0.0248358	0.0890845	0.561206	0.0328894	0.107374	0.664365	0.025563	0.216187	0.767963				0.0481324	0.148355	0.71807				AD-specific
seq.22141.59	P16118	PFKFB1	PFKFB1	0.00474321	0.87643	0.983598	0.161671	1.13698e-07	1.22528e-06	0.0161378	0.595534	0.910677	0.162806	1.00151e-07	1.08064e-06																			0.0316194	0.272317	0.747755	-0.00128294	0.970318	0.99596	0.0675733	0.154229	0.729969				0.0628626	0.45428	0.87228				AD-specific
seq.22142.4	Q8N7N1	FAM86B1	FAM86B1	-0.00731144	0.478611	0.883375	-0.0456365	1.00902e-05	6.5884e-05	-0.0103113	0.316752	0.775905	-0.0463094	7.79947e-06	5.12808e-05																			-0.0119374	0.287328	0.76148	0.0120103	0.435116	0.903856	-0.0291158	0.0764773	0.626733				-0.00705765	0.762156	0.954592				AD-specific
seq.22144.65	Q5FWF7	FBXO48	FBXO48	-0.00107535	0.946723	0.99307	-0.0693217	1.7218e-05	0.000105851	-0.00595199	0.711131	0.944307	-0.0697414	1.6127e-05	9.74979e-05																			0.00210342	0.902992	0.981347	-0.0122729	0.581202	0.94061	0.00654274	0.8133	0.969278				-0.0378483	0.323993	0.832027				AD-specific
seq.22147.19	P98177	FOXO4	FOXO4	-0.00648487	0.748367	0.966407	0.0747506	0.000215855	0.000997961	-0.00125603	0.950444	0.98907	0.0746625	0.000228257	0.00103347																			0.0121967	0.578522	0.904748	0.0347715	0.219663	0.803204	0.013288	0.703538	0.953843				-0.0506863	0.286252	0.819613				AD-specific
seq.22155.44	Q9H840	GEMIN7	GEMIN7	0.0145334	0.61214	0.935836	-0.0687855	0.0166667	0.0413544	0.00997017	0.728303	0.951057	-0.0681135	0.0180385	0.0438912																			0.00935772	0.760489	0.952627	0.0219857	0.589622	0.941217	-0.0161007	0.722178	0.956597				0.00976492	0.889155	0.982651				AD-specific
seq.22363.31	Q9BUB4	ADAT1	ADAT1	-0.0179914	0.17177	0.680886	0.0359989	0.00626185	0.018313	-0.0155854	0.236982	0.706033	0.0349234	0.00814197	0.0226823																			-0.0194317	0.167044	0.662449	-0.0107189	0.584186	0.941019	-0.0123843	0.558229	0.912635				-0.0101332	0.751789	0.953313				AD-specific
seq.22365.52	Q9Y2D1	ATF5	ATF5_1	0.015415	0.318483	0.807288	-0.0436139	0.00476233	0.0145588	0.012606	0.414944	0.828182	-0.0427852	0.00572787	0.016868																			0.0227543	0.202645	0.692277	0.032358	0.200065	0.781284	0.00664399	0.804676	0.967884				-0.0197734	0.51028	0.888071				AD-specific
seq.22367.17	Q9H6J7	C11orf49	C11orf49_1	-0.00331872	0.847794	0.979504	0.0513683	0.00295492	0.00967052	0.000206617	0.990472	0.996584	0.0513825	0.0030212	0.00976029																			-0.019788	0.295099	0.767983	-0.00830415	0.761778	0.976572	-0.028181	0.280621	0.80051				0.0639753	0.112729	0.660003				AD-specific
seq.20423.40	Q99828	CIB1	CIB1	-0.0232915	0.454816	0.870415	-0.135774	1.30693e-05	8.20068e-05	-0.0328176	0.291569	0.751389	-0.138046	9.81941e-06	6.26945e-05																			-0.00654356	0.853666	0.969742	-0.0234723	0.615551	0.953318	0.011047	0.835524	0.97327				-0.122009	0.0595141	0.562715				AD-specific
seq.20402.11	P0DI81	TRAPPC2	TRAPPC2	-0.00793343	0.782482	0.971113	0.164715	9.75281e-09	1.33051e-07	0.003116	0.913258	0.982875	0.164925	1.01539e-08	1.36984e-07																			0.0410412	0.1625	0.655545	-0.0549874	0.146452	0.719538	0.141465	0.00162614	0.102125				-0.111674	0.0985935	0.651772				AD-specific
seq.16814.13	Q13642	FHL1	FHL1	-0.0206667	0.103723	0.590655	-0.0577679	5.39711e-06	3.80619e-05	-0.0247169	0.0511913	0.40722	-0.0594577	2.96692e-06	2.20433e-05																			-0.021915	0.127801	0.605545	-0.0178201	0.329737	0.860304	-0.0242828	0.257998	0.788543				-0.0373799	0.162198	0.73096				AD-specific
seq.18210.12	Q9Y657	SPIN1	SPIN1	-0.0339198	0.00940344	0.196851	-0.034364	0.00850277	0.0236784	-0.0362639	0.00552636	0.129037	-0.0366809	0.00500296	0.015044																			-0.0357296	0.0128632	0.276797	-0.0542012	0.00640587	0.228759	-0.0045036	0.834095	0.973189				-0.0392766	0.184229	0.752726				AD-specific
seq.18191.23	P43487	RANBP1	RANBP1	0.00826452	0.672226	0.951023	-0.0606256	0.00195537	0.00676074	0.0041996	0.82985	0.965538	-0.0603408	0.00210676	0.00716179																			0.0043884	0.831814	0.965402	0.0387873	0.131495	0.69721	-0.0313048	0.337188	0.832249				0.00944658	0.845474	0.972518				AD-specific
seq.18192.69	P43359	MAGEA5	MAGEA5	-0.0364494	0.338324	0.81519	-0.321337	2.2598e-17	3.06891e-15	-0.0582409	0.121153	0.555232	-0.325262	1.08097e-17	1.54409e-15																			-0.0469133	0.243858	0.724469	-0.0423648	0.41768	0.901036	-0.073323	0.227985	0.772666				-0.116492	0.183606	0.751865				AD-specific
seq.18194.18	Q0Z7S8	FABP9	FABP9	-0.0422684	0.0975584	0.583859	-0.150498	3.37909e-09	5.12847e-08	-0.0525992	0.0382258	0.352482	-0.154034	1.53585e-09	2.45904e-08																			-0.0510804	0.059074	0.497677	-0.0776419	0.0413419	0.493476	-0.0381708	0.330918	0.829286				-0.0652749	0.278328	0.81676				AD-specific
seq.18195.3	Q8WV07	LTO1	LTO1	-0.0895789	0.0395562	0.408169	-0.346231	1.43708e-15	1.26134e-13	-0.113287	0.00846478	0.164442	-0.353867	3.7067e-16	3.69909e-14																			-0.0993046	0.0322842	0.411709	-0.0835376	0.167005	0.743654	-0.133115	0.0549501	0.58956				-0.181019	0.0678954	0.593779				AD-specific
seq.18196.8	P43652	AFM	AFM_1	-0.00185868	0.89204	0.986117	-0.0505442	0.000228631	0.00105084	-0.00526876	0.700312	0.942572	-0.0508993	0.000214026	0.000976318																			-0.00930334	0.544758	0.890517	0.00587495	0.775643	0.977517	-0.0286665	0.196909	0.750943				0.00133382	0.963938	0.99458				AD-specific
seq.18202.22	P11049	CD37	CD37	-0.00969394	0.389591	0.846644	-0.0479688	1.97676e-05	0.000119906	-0.0129193	0.250797	0.718509	-0.0488214	1.4649e-05	8.95367e-05																			0.00411075	0.750164	0.951221	-0.022696	0.147523	0.719828	0.0235818	0.232862	0.774981				-0.0393207	0.100921	0.6543				AD-specific
seq.18203.9	P07315	CRYGC	CRYGC	-0.0315888	0.16366	0.668324	-0.168719	9.44577e-14	4.64949e-12	-0.0429837	0.0556733	0.42029	-0.171599	3.98109e-14	2.07159e-12																			-0.0414899	0.0860539	0.553801	-0.0313517	0.335247	0.860927	-0.0586684	0.100659	0.664221				-0.0613301	0.239447	0.791818				AD-specific
seq.18207.6	Q7LBR1	CHMP1B	CHMP1B	0.0254456	0.403377	0.853996	0.0881592	0.00386793	0.0120997	0.0314941	0.301344	0.760592	0.0902819	0.00316202	0.0101611																			0.0406083	0.216283	0.706874	0.0264182	0.557498	0.933416	0.0521743	0.277225	0.795281				0.0146175	0.834348	0.971395				AD-specific
seq.18208.3	O95067	CCNB2	CCNB2	-0.0295749	0.0824248	0.552921	-0.10518	6.38667e-10	1.14036e-08	-0.0368048	0.0297034	0.31665	-0.107667	2.68056e-10	5.15247e-09																			-0.0407294	0.023799	0.365283	-0.0563824	0.0208719	0.402254	-0.0295907	0.265247	0.789762				-0.0319314	0.420045	0.863313				AD-specific
seq.18212.43	P46439	GSTM5	GSTM5	-0.0159735	0.360071	0.828658	-0.0793229	5.46016e-06	3.84693e-05	-0.021331	0.220674	0.692	-0.0807434	3.88145e-06	2.7886e-05																			-0.00779178	0.685955	0.935802	-0.0461345	0.0732231	0.601134	0.0256474	0.373386	0.844534				-0.0765713	0.0522359	0.547997				AD-specific
seq.18259.15	P50222	MEOX2	MEOX2_1	0.00450091	0.771753	0.970072	0.0417308	0.00728236	0.020821	0.00727606	0.639392	0.925247	0.0422119	0.00676506	0.0193877																			0.00831514	0.606057	0.911056	-0.00838489	0.694289	0.962608	0.0275118	0.258464	0.788543				0.00064683	0.987369	0.995894				AD-specific
seq.18215.5	Q9NWX6	THG1L	THG1L	0.0741328	0.0261321	0.338225	-0.214808	1.11254e-10	2.41935e-09	0.0600124	0.0700156	0.460723	-0.210764	2.62863e-10	5.07175e-09																			0.0451503	0.211018	0.704014	0.085911	0.0605601	0.55975	-0.00379071	0.945914	0.991408				0.0924474	0.221341	0.779828				AD-specific
seq.18218.48	Q96F85	CNRIP1	CNRIP1	0.0817907	0.032175	0.36567	-0.353901	1.13467e-20	5.1663e-18	0.0583439	0.120546	0.555232	-0.349969	3.47633e-20	1.20596e-17																			0.0597329	0.13546	0.614474	0.117531	0.0195877	0.388747	-0.0145394	0.815458	0.96972				0.0267275	0.758659	0.954255				AD-specific
seq.18220.141	Q9HD15	SRA1	SRA1	-0.0312192	0.0546876	0.452621	0.106966	4.15771e-11	9.99634e-10	-0.0241305	0.134915	0.582951	0.105336	8.83088e-11	1.90899e-09																			-0.0280809	0.109843	0.589811	-0.0459005	0.0906681	0.640946	-0.00147258	0.949837	0.992777				-0.00694012	0.851284	0.97277				AD-specific
seq.18222.34	Q9NR46	SH3GLB2	SH3GLB2	0.0411423	0.231994	0.749146	-0.115741	0.000791108	0.00310853	0.0335394	0.329936	0.782931	-0.113481	0.00102695	0.0038346																			0.0375127	0.307064	0.775915	0.105401	0.0292767	0.448069	-0.0335534	0.547657	0.910512				0.0147707	0.86101	0.974037				AD-specific
seq.18225.13	Q9NRV9	HEBP1	HEBP1	0.0634087	0.0349848	0.382679	-0.100369	0.000872718	0.00336389	0.0568954	0.0585583	0.428311	-0.0965028	0.0013977	0.00502826																			0.0635796	0.0566622	0.491463	0.119878	0.0081499	0.259267	0.00605214	0.902524	0.984869				0.0281022	0.678247	0.94038				AD-specific
seq.18227.3	O75956	CDK2AP2	CDK2AP2_1	0.0166345	0.167018	0.671402	0.0317918	0.00867949	0.0240876	0.0188453	0.117813	0.550299	0.033069	0.00644265	0.0186175																			0.014336	0.291556	0.764709	0.0155574	0.424632	0.901927	0.0141261	0.458985	0.884035				0.014836	0.55403	0.905769				AD-specific
seq.18231.147	Q9UKY0	PRND	PRND	-0.0181804	0.317048	0.806409	0.0853012	2.71772e-06	2.08187e-05	-0.0124923	0.490838	0.866659	0.0844548	3.59253e-06	2.60414e-05																			-0.010411	0.608609	0.911524	-0.0240913	0.349163	0.86624	0.0114709	0.705723	0.954017				-0.0116786	0.765353	0.956199				AD-specific
seq.18233.10	P00505	GOT2	GOT2_1	-0.0151958	0.64791	0.946411	-0.148668	8.053e-06	5.45731e-05	-0.0252702	0.446776	0.847357	-0.150371	6.66481e-06	4.49983e-05																			-0.0218926	0.546203	0.890816	0.00724473	0.879111	0.987784	-0.0729191	0.173176	0.729969				-0.0351242	0.642803	0.933986				AD-specific
seq.18235.16	A6NDG6	PGP	PGP	0.0211738	0.331173	0.811501	-0.137959	2.41601e-10	4.76983e-09	0.0119925	0.57978	0.908984	-0.13715	3.37769e-10	6.35827e-09																			0.0105048	0.635638	0.921198	0.00977659	0.728393	0.96904	0.0040498	0.906458	0.985199				0.00961657	0.86416	0.974793				AD-specific
seq.18190.15	P57730	CARD18	CARD18	-0.033341	0.145697	0.649193	-0.108026	2.38147e-06	1.84564e-05	-0.0405708	0.075919	0.473925	-0.110682	1.39719e-06	1.14882e-05																			-0.0297568	0.2347	0.720885	-0.0106944	0.727746	0.96904	-0.036035	0.379054	0.846515				-0.0844585	0.108161	0.656711				AD-specific
seq.18189.12	Q9BRG1	VPS25	VPS25	0.0272511	0.355097	0.826743	0.121583	3.77966e-05	0.000214446	0.0355573	0.227019	0.698683	0.123979	2.75999e-05	0.000159449																			0.0386837	0.229664	0.718378	0.0546135	0.181923	0.763942	0.0298292	0.552049	0.911078				0.027447	0.679922	0.94038				AD-specific
seq.18187.16	P45381	ASPA	ASPA	0.0127855	0.447722	0.869489	-0.0475669	0.00501214	0.0151823	0.00963971	0.567363	0.903997	-0.0469109	0.00576407	0.0169467																			0.020689	0.26199	0.738051	0.0118727	0.615331	0.953318	-0.00128904	0.967038	0.995922				-0.0335019	0.385389	0.850987				AD-specific
seq.18185.118	P05062	ALDOB	ALDOB	-0.0541293	0.103375	0.590655	-0.127364	0.000130407	0.000640423	-0.0629465	0.0580368	0.427069	-0.131607	7.94759e-05	0.00040716																			-0.0799776	0.0377555	0.430436	-0.118995	0.034766	0.471639	-0.0402687	0.416972	0.867199				-0.0159808	0.809222	0.966107				AD-specific
seq.17806.6	O00560	SDCBP	SDCBP	0.0490059	0.143205	0.645343	-0.177577	1.12902e-07	1.21851e-06	0.0366271	0.27236	0.737501	-0.174971	1.84445e-07	1.84826e-06																			0.054907	0.110118	0.589811	0.0616026	0.130771	0.696297	0.0596954	0.285725	0.802841				-0.126866	0.142208	0.707913				AD-specific
seq.17811.78	O00338	SULT1C2	SULT1C2	-0.00864131	0.548667	0.91718	-0.0501202	0.00053049	0.0021797	-0.0120721	0.402055	0.822433	-0.0509417	0.000442693	0.00184197																			-0.0240746	0.144322	0.628442	-0.0211069	0.290018	0.843394	-0.0276545	0.293839	0.80496				0.0207221	0.495364	0.880618				AD-specific
seq.17814.8	O95861	BPNT1	BPNT1	-0.00246348	0.937421	0.992452	-0.171835	4.31449e-08	5.11075e-07	-0.0140393	0.653287	0.927902	-0.172781	3.92632e-08	4.64282e-07																			0.0188095	0.550305	0.891774	0.048919	0.171229	0.749969	-0.0164483	0.753392	0.964785				-0.135052	0.100009	0.6543				AD-specific
seq.17816.58	P61601	NCALD	NCALD	-0.0525184	0.00740613	0.168605	0.0658008	0.000823065	0.0032013	-0.0483004	0.0138024	0.216704	0.0625189	0.00150029	0.00533151																			-0.0695985	0.00141778	0.0583532	-0.0581251	0.0391783	0.487055	-0.079026	0.0203381	0.434496				0.0251064	0.568923	0.911302				AD-specific
seq.17819.30	Q6P587	FAHD1	FAHD1	0.0168164	0.59809	0.931161	-0.144972	5.60737e-06	3.93163e-05	0.00713602	0.822665	0.964764	-0.144491	6.34426e-06	4.31137e-05																			0.0150156	0.668474	0.929407	0.0485079	0.329192	0.860304	-0.032376	0.509783	0.898929				-0.0215343	0.764798	0.955862				AD-specific
seq.17821.20	O60551	NMT2	NMT2	0.0306994	0.104267	0.590655	0.0507293	0.00749785	0.0213366	0.0342225	0.0703886	0.460723	0.0530234	0.0052751	0.0157496																			0.0414415	0.0467176	0.462441	0.0580962	0.0434304	0.494909	0.0306126	0.289002	0.803739				0.011828	0.776755	0.961076				AD-specific
seq.17822.57	Q96A58	RERG	RERG	-0.0116662	0.351977	0.825213	-0.0484815	0.000111047	0.000554472	-0.0152079	0.224781	0.695342	-0.049573	8.07699e-05	0.000413208																			-0.0185512	0.178521	0.669189	-0.0133297	0.475872	0.914461	-0.0259673	0.202055	0.75602				-0.00379417	0.890484	0.982651				AD-specific
seq.17823.40	P62316	SNRPD2	SNRPD2	-0.0298445	0.0139109	0.247776	0.0405971	0.000834332	0.00323821	-0.0271914	0.0250755	0.294163	0.0387272	0.00145851	0.00521868																			-0.0243862	0.0549074	0.486203	-0.0452584	0.0177983	0.377991	-0.000899024	0.958836	0.995922				-0.0333948	0.261989	0.80804				AD-specific
seq.17852.5	Q9Y570	PPME1	PPME1	0.0544646	0.0431052	0.422071	-0.171287	1.93022e-10	3.95084e-09	0.0431839	0.106655	0.530361	-0.168376	4.16843e-10	7.68785e-09																			0.0572275	0.0452757	0.456098	0.0931965	0.010489	0.290541	0.0116147	0.793275	0.966266				-0.00960648	0.882351	0.980315				AD-specific
seq.17856.23	Q9NPB1	NT5M	NT5M	0.00758471	0.76759	0.968965	0.0705455	0.00609589	0.0179139	0.0123746	0.629988	0.922739	0.071381	0.00563552	0.0166551																			0.00793355	0.77176	0.954642	-0.0239524	0.524374	0.924319	0.0120833	0.743362	0.960586				-0.0191129	0.723388	0.947915				AD-specific
seq.18158.45	Q14790	CASP8	CASP8	0.0169246	0.272148	0.775024	-0.0419681	0.0066442	0.0192381	0.0142225	0.356524	0.80286	-0.0410239	0.00811334	0.0226112																			-0.00600614	0.712477	0.943901	-0.0216222	0.29524	0.845405	0.0123921	0.614769	0.934561				0.0807067	0.0345934	0.486687				AD-specific
seq.18165.181	Q15819	UBE2V2	UBE2V2	0.0221773	0.216726	0.733667	-0.0672806	0.000182824	0.000860385	0.0176139	0.326398	0.780725	-0.0660567	0.0002474	0.00110571																			0.0236405	0.212341	0.704014	0.0517662	0.028793	0.444304	-0.00773981	0.794807	0.966266				-0.00555683	0.900313	0.984095				AD-specific
seq.18166.4	P62745	RHOB	RHOB	0.000763524	0.976426	0.99847	0.246043	9.64497e-22	7.02636e-19	0.0173153	0.495404	0.869643	0.247211	7.78212e-22	5.66928e-19																			0.0171169	0.506618	0.877487	-0.00950287	0.773085	0.977517	0.0584165	0.143371	0.729969				0.0503725	0.406145	0.85855				AD-specific
seq.18173.11	O95154	AKR7A3	AKR7A3	-0.0263887	0.518575	0.904651	-0.122884	0.00269951	0.008935	-0.0347857	0.395043	0.819911	-0.12523	0.00228758	0.00769391																			-0.0424471	0.359771	0.80754	-0.0437871	0.52081	0.924319	-0.0401811	0.523915	0.903858				-0.024329	0.779528	0.961718				AD-specific
seq.18175.65	Q99536	VAT1	VAT1	0.0233572	0.493753	0.891366	-0.313933	2.16542e-20	8.76394e-18	0.0023353	0.944586	0.988441	-0.313776	2.78817e-20	1.06904e-17																			0.0100712	0.775116	0.954716	0.0482133	0.27498	0.837704	-0.0420308	0.440413	0.878581				-0.038972	0.642875	0.933986				AD-specific
seq.18178.13	P49591	SARS1	SARS1	-0.0173583	0.18568	0.700383	0.0719487	4.17465e-08	4.96633e-07	-0.0125645	0.336225	0.785041	0.0710956	6.43536e-08	7.31013e-07																			-0.00982235	0.450472	0.856553	-0.0098177	0.586784	0.941019	-0.00479883	0.795317	0.966266				-0.00116394	0.972343	0.99458				AD-specific
seq.18180.58	Q8WWV3	RTN4IP1	RTN4IP1	-0.00424297	0.829143	0.976918	0.0836313	2.18105e-05	0.000130024	0.00135263	0.945077	0.988441	0.0837224	2.23851e-05	0.000131619																			0.00372454	0.860379	0.970858	-0.029763	0.278255	0.837704	0.049255	0.126648	0.703701				-0.00103684	0.981661	0.995401				AD-specific
seq.18182.24	P35558	PCK1	PCK1	-0.0352224	0.132962	0.633964	-0.17781	2.77681e-14	1.59284e-12	-0.0476081	0.0402382	0.362422	-0.181085	1.04312e-14	6.60792e-13																			-0.0506721	0.0420481	0.448932	-0.0600035	0.0664169	0.582247	-0.0527298	0.158527	0.729969				-0.022604	0.685246	0.940388				AD-specific
seq.18184.28	P49915	GMPS	GMPS	0.02827	0.440951	0.866447	-0.10992	0.00279068	0.00920748	0.0210005	0.567258	0.903997	-0.108504	0.00323592	0.0103712																			0.0161667	0.680053	0.934136	0.00108225	0.982967	0.99772	0.0201133	0.738772	0.95973				0.0394386	0.659248	0.93798				AD-specific
seq.18236.3	Q3ZCW2	LGALSL	LGALSL	-0.0154332	0.685016	0.95586	-0.160115	2.62809e-05	0.000154276	-0.0262791	0.489187	0.866525	-0.161887	2.23731e-05	0.000131619																			0.0244451	0.557125	0.896473	-0.03993	0.446886	0.907922	0.0521475	0.4058	0.862667				-0.190011	0.0253927	0.431201				AD-specific
seq.18265.18	Q8IZ26	ZNF34	ZNF34	-0.027448	0.258741	0.765813	0.0636082	0.00870327	0.0241353	-0.0233882	0.336323	0.785041	0.0620843	0.0106116	0.0282446																			-0.0426156	0.102601	0.583725	-0.0072455	0.845413	0.987784	-0.0711491	0.0537189	0.585842				0.0530842	0.350175	0.839594				AD-specific
seq.18821.9	P0C0L4	C4A	C4A_1	-0.00428608	0.924415	0.992276	0.141369	0.00178948	0.00625246	0.00520868	0.908247	0.981953	0.14172	0.00178936	0.00622219																			0.0279996	0.556148	0.896473	-0.0137526	0.825264	0.984529	0.0866534	0.231964	0.774979				-0.0724338	0.518927	0.890509				AD-specific
seq.18399.1	O43687	AKAP7	AKAP7	-0.0264989	0.0972529	0.583859	-0.10538	4.03496e-11	9.79823e-10	-0.0337573	0.033389	0.33504	-0.10767	1.64362e-11	4.24602e-10																			-0.031946	0.0622478	0.504718	-0.0512525	0.0270432	0.432988	-0.017818	0.48161	0.887222				-0.0454912	0.219502	0.777381				AD-specific
seq.18338.26	O75874	IDH1	IDH1	0.03665	0.34823	0.822852	-0.138078	0.000419085	0.0017709	0.0275235	0.481097	0.861924	-0.136223	0.000516075	0.00210151																			0.0362593	0.335185	0.794509	0.0929382	0.047469	0.516909	-0.0478419	0.409512	0.865976				-0.00690728	0.949848	0.99302				AD-specific
seq.18340.2	P28070	PSMB4	PSMB4	0.0284756	0.200097	0.715269	0.113112	4.04604e-07	3.79837e-06	0.0362867	0.101466	0.523128	0.115598	2.373e-07	2.32044e-06																			0.0237828	0.30525	0.775586	0.00554039	0.844102	0.987784	0.0520593	0.160262	0.729969				0.0430765	0.428824	0.867272				AD-specific
seq.18343.10	Q9NUI1	DECR2	DECR2	-0.023179	0.337739	0.81519	0.114506	2.223e-06	1.73948e-05	-0.0155537	0.519113	0.879712	0.113455	2.90322e-06	2.17548e-05																			-0.00752898	0.777785	0.955364	-0.0205675	0.578339	0.940505	0.00291955	0.939941	0.991408				-0.0348731	0.519939	0.890509				AD-specific
seq.18347.15	P24043	LAMA2	LAMA2	-0.00250842	0.861071	0.980503	0.0357354	0.0128684	0.0334092	-0.000114785	0.993618	0.998001	0.0357277	0.0131121	0.0337412																			-0.0153901	0.344493	0.80001	-0.0181395	0.410436	0.900068	-0.00915122	0.702185	0.953843				0.0583975	0.0553189	0.547997				AD-specific
seq.18375.28	Q9UBH0	IL36RN	IL36RN	-0.0318143	0.411824	0.857755	-0.305642	2.51829e-15	2.13323e-13	-0.0525285	0.17068	0.635038	-0.309182	1.38546e-15	1.18742e-13																			-0.0372747	0.365309	0.811613	-0.0633769	0.250843	0.81873	-0.0305993	0.616204	0.934561				-0.124952	0.153727	0.721592				AD-specific
seq.18376.19	P08590	MYL3	MYL3	0.0409784	0.323085	0.809615	-0.120069	0.00389399	0.0121698	0.0328941	0.428056	0.834716	-0.117794	0.00472674	0.0143476																			0.0422016	0.356409	0.806896	0.0386292	0.53431	0.925671	0.0495542	0.464386	0.884035				0.0578541	0.549452	0.903771				AD-specific
seq.18381.16	P05091	ALDH2	ALDH2	-0.0294157	0.333376	0.812267	-0.0734865	0.0159815	0.0398853	-0.0344829	0.257371	0.722325	-0.0758078	0.0131418	0.0338057																			-0.0477011	0.169555	0.665651	-0.0216348	0.660815	0.958688	-0.0769044	0.117166	0.693381				0.0017725	0.977479	0.994685				AD-specific
seq.18387.7	P50502	ST13	ST13	0.0467272	0.0618541	0.481933	-0.0992178	7.54997e-05	0.000394843	0.0402618	0.107354	0.532468	-0.0965041	0.000121558	0.000589972																			0.0514711	0.0540494	0.484914	0.0657474	0.0709416	0.597066	0.0384772	0.330104	0.829273				0.00200287	0.973573	0.994685				AD-specific
seq.18392.19	Q9NZL9	MAT2B	MAT2B	0.00515997	0.743992	0.966084	0.0617642	9.57379e-05	0.000484839	0.00933402	0.554373	0.896249	0.0623932	8.44757e-05	0.000428257																			0.0110048	0.513753	0.878617	0.0105526	0.621836	0.955951	0.0170269	0.513519	0.899529				-9.40882e-05	0.998086	0.999595				AD-specific
seq.18404.22	Q6NXT1	ANKRD54	ANKRD54	-0.00390714	0.768851	0.969716	-0.0763967	9.14009e-09	1.26348e-07	-0.00908984	0.492158	0.866659	-0.0770128	7.55145e-09	1.05793e-07																			-0.00536835	0.71028	0.943639	0.00619484	0.749612	0.974295	-0.0177148	0.410218	0.865976				-0.0302584	0.315769	0.82616				AD-specific
seq.18267.74	Q5XLA6	CARD17	CARD17	0.00235829	0.83868	0.97787	-0.0319446	0.00606708	0.0178436	0.000192761	0.986736	0.996004	-0.0319314	0.00621847	0.018034																			-0.00865822	0.499789	0.873835	0.0171622	0.294437	0.845142	-0.0328629	0.0799028	0.637465				0.0295576	0.296431	0.824634				AD-specific
seq.18405.117	P56377	AP1S2	AP1S2	-0.0107815	0.531461	0.910749	0.0992448	7.81987e-09	1.09764e-07	-0.00434379	0.800018	0.962934	0.0989614	9.32136e-09	1.27165e-07																			0.0122193	0.512838	0.878617	-0.0252707	0.297027	0.84599	0.0564082	0.0449902	0.556934				-0.0504788	0.175899	0.745277				AD-specific
seq.18410.26	Q8N4G2	ARL14	ARL14	-0.0593629	0.26193	0.766671	-0.13508	0.0108783	0.0290607	-0.0687251	0.194492	0.665259	-0.139712	0.00858305	0.0236757																			-0.0618956	0.296131	0.769918	-0.0620503	0.458008	0.909934	-0.0832586	0.322474	0.823711				-0.0774916	0.505647	0.885703				AD-specific
seq.18415.16	Q9H0F7	ARL6	ARL6	-0.0361406	0.040663	0.412215	0.0468151	0.00803178	0.0225652	-0.0330823	0.0612638	0.44143	0.0445409	0.0118179	0.0308475																			-0.0191989	0.287281	0.76148	-0.00786632	0.723172	0.968972	-0.0239757	0.402847	0.86168				-0.0552559	0.23393	0.789607				AD-specific
seq.18417.3	Q9HBK9	AS3MT	AS3MT	-0.00823135	0.63598	0.946211	-0.0603837	0.000534537	0.00219386	-0.0124858	0.472796	0.857093	-0.0612577	0.000458453	0.00189979																			-0.0133917	0.491894	0.870298	-0.0452547	0.0920362	0.6426	0.0105379	0.708899	0.954169				-0.0142033	0.707227	0.944099				AD-specific
seq.18419.20	O15511	ARPC5	ARPC5	0.0343067	0.414598	0.859519	0.194062	3.93829e-06	2.89802e-05	0.0476329	0.256322	0.721654	0.197294	2.85926e-06	2.14559e-05																			0.0412404	0.330533	0.790416	0.00391711	0.947332	0.99396	0.0859618	0.1821	0.733731				0.0873468	0.417868	0.863313				AD-specific
seq.18432.32	P11234	RALB	RALB	-0.0795459	0.0302667	0.356676	-0.0989635	0.00718582	0.0205773	-0.086567	0.0184815	0.254657	-0.104798	0.00447396	0.0137697																			-0.0456656	0.256697	0.731913	-0.083669	0.121914	0.686038	-0.0221315	0.711595	0.95454				-0.222315	0.00828904	0.284584				AD-specific
seq.18449.33	Q13427	PPIG	PPIG	-0.0645668	0.0736552	0.527553	-0.238734	3.39284e-11	8.43579e-10	-0.080836	0.0241017	0.291526	-0.244143	1.30542e-11	3.45818e-10																			-0.0646467	0.0876945	0.558451	-0.0638106	0.201632	0.781659	-0.0809961	0.154721	0.729969				-0.146935	0.0864174	0.636634				AD-specific
seq.18483.36	P47224	RABIF	RABIF	0.0110615	0.493202	0.891366	-0.0447596	0.00574509	0.017055	0.00799639	0.620714	0.920194	-0.0441999	0.00651937	0.0188019																			0.0120799	0.499331	0.873835	0.0192916	0.451511	0.908451	-0.00501034	0.845954	0.974929				-0.00552495	0.880035	0.978937				AD-specific
seq.18814.21	P08476	INHBA	INHBA_2	-0.0106353	0.545309	0.916396	0.0750153	2.13323e-05	0.000127591	-0.00568036	0.746333	0.954251	0.074634	2.45672e-05	0.000143292																			-0.0221581	0.260102	0.73625	-0.0095447	0.712864	0.967619	-0.0382286	0.196122	0.749923				0.0520075	0.17876	0.748176				AD-specific
seq.18332.17	O14810	CPLX1	CPLX1	-0.00235679	0.896709	0.987767	0.0866806	1.87833e-06	1.49548e-05	0.00356406	0.844006	0.968994	0.0869255	1.86648e-06	1.47797e-05																			-0.00826069	0.677569	0.933098	-0.0230492	0.392489	0.884777	0.0120478	0.674302	0.946597				0.0245565	0.560144	0.908126				AD-specific
seq.18331.3	P04062	GBA	GBA	0.00437072	0.790088	0.971484	0.0821895	5.73055e-07	5.17953e-06	0.00989524	0.545565	0.892964	0.0828543	4.94627e-07	4.49857e-06																			0.0122963	0.492421	0.8707	0.0364823	0.149156	0.720792	-0.0128482	0.613396	0.933703				0.00219867	0.954784	0.993223				AD-specific
seq.18327.6	Q9Y5X3	SNX5	SNX5	0.0188529	0.374707	0.840179	0.0779661	0.000245472	0.00111906	0.0243261	0.251888	0.719609	0.079646	0.000186162	0.000864367																			0.0441355	0.0469273	0.462441	-0.00486638	0.857288	0.987784	0.0970329	0.00632437	0.247704				-0.029734	0.548925	0.903771				AD-specific
seq.18322.15	Q6NYC1	JMJD6	JMJD6	-0.0261958	0.135236	0.635609	0.0519364	0.00308491	0.0100194	-0.0227737	0.194393	0.665259	0.0503849	0.00417423	0.0129622																			-0.0186762	0.244574	0.724469	-0.00978365	0.668167	0.958688	-0.0230113	0.330112	0.829273				-0.0358896	0.48117	0.876501				AD-specific
seq.18268.5	Q6NT46	GAGE2A	GAGE2A	0.0251895	0.223091	0.737819	-0.052386	0.0115675	0.0305435	0.0218128	0.291947	0.751797	-0.0509282	0.0143049	0.0362474																			0.0321614	0.187772	0.67887	0.0354572	0.281749	0.839141	0.0413781	0.220954	0.767963				-0.0193846	0.628875	0.931908				AD-specific
seq.18270.10	Q12962	TAF10	TAF10	-0.0489778	0.0312711	0.36067	-0.148189	7.17442e-11	1.62821e-09	-0.0589768	0.00902103	0.171698	-0.152096	2.37372e-11	5.86188e-10																			-0.0465446	0.054175	0.485443	-0.060041	0.0732748	0.601134	-0.0415402	0.23475	0.774981				-0.115843	0.032649	0.479517				AD-specific
seq.18273.14	Q9UEU5	GAGE2D	GAGE2D_1	-0.00475631	0.759685	0.967676	0.0547299	0.000449217	0.00188402	-0.00103644	0.946851	0.988441	0.0546588	0.000472519	0.0019448																			-0.00126865	0.937742	0.985054	-0.0047494	0.8077	0.980175	0.00914457	0.72298	0.956597				0.00441008	0.914216	0.985732				AD-specific
seq.18282.1	P61952	GNG11	GNG11	-0.0302146	0.0537159	0.450294	-0.08801	1.91219e-08	2.45685e-07	-0.0363015	0.0199093	0.266127	-0.0904665	8.02865e-09	1.1162e-07																			-0.0351746	0.0396421	0.440463	-0.0438886	0.0528341	0.535606	-0.0309678	0.2271	0.772374				-0.0437931	0.210764	0.776232				AD-specific
seq.18285.6	Q8NHG7	SVIP	SVIP	-0.0316378	0.0279655	0.34766	-0.0618066	1.89992e-05	0.000115824	-0.0360121	0.0122305	0.20296	-0.0642839	8.92716e-06	5.75525e-05																			-0.0269191	0.0834917	0.549943	-0.0134841	0.503453	0.92311	-0.0441818	0.0643912	0.609611				-0.0741676	0.0359034	0.492068				AD-specific
seq.18286.3	O95229	ZWINT	ZWINT	-0.0416986	0.0109609	0.21625	0.0488793	0.00294008	0.00962629	-0.0386357	0.0184919	0.254657	0.0463087	0.00488763	0.01475																			-0.0377362	0.0404954	0.443736	-0.0498845	0.0339507	0.467787	-0.0352673	0.229175	0.774109				-0.0357785	0.315326	0.82616				AD-specific
seq.18289.16	Q16663	CCL15	CCL15_2	0.0238327	0.273052	0.775024	0.0639704	0.00333025	0.0106594	0.0282461	0.194196	0.665259	0.0658742	0.00255879	0.0084623																			0.026603	0.267983	0.741739	0.0388651	0.245006	0.81873	0.0142248	0.681436	0.948582				0.0328458	0.508799	0.887245				AD-specific
seq.18290.6	P13928	ANXA8	ANXA8	-0.00786425	0.508389	0.900108	-0.0378802	0.00147349	0.00531667	-0.010512	0.376871	0.812781	-0.0386053	0.00122594	0.00447444																			-0.014264	0.273196	0.748771	-0.0335142	0.061756	0.564528	0.00444794	0.806897	0.9684				0.000197235	0.993971	0.998436				AD-specific
seq.18294.26	P48431	SOX2	SOX2	0.0235393	0.0559534	0.456974	0.0291318	0.0182931	0.0446152	0.0256997	0.0371693	0.348921	0.0309362	0.0123757	0.0321301																			0.0176846	0.193336	0.684819	0.00477087	0.774984	0.977517	0.0186564	0.400327	0.859814				0.0492824	0.0893682	0.642291				AD-specific
seq.18297.8	O14807	MRAS	MRAS	-0.00251847	0.844136	0.979247	-0.0402464	0.00170727	0.00600554	-0.00518747	0.685584	0.93603	-0.0405893	0.00159858	0.0056372																			0.000359629	0.979938	0.99529	0.00402732	0.829995	0.986381	-0.000934971	0.964423	0.995922				-0.0251782	0.376838	0.848131				AD-specific
seq.18301.10	Q69YI7	NAIF1	NAIF1	0.0214795	0.368245	0.836765	0.0613126	0.0103179	0.0278701	0.0257183	0.281839	0.743918	0.0630483	0.00849832	0.0234864																			0.0223155	0.352028	0.805294	0.0375882	0.221733	0.803204	0.0177604	0.628149	0.937769				0.0377453	0.550957	0.903771				AD-specific
seq.18302.204	Q9H900	ZWILCH	ZWILCH	-0.0350342	0.100071	0.586497	-0.142735	1.95014e-11	5.11035e-10	-0.0448501	0.0339472	0.337028	-0.145774	7.88116e-12	2.2604e-10																			-0.0394667	0.0850731	0.552862	-0.0458449	0.141277	0.71446	-0.0430095	0.197907	0.751166				-0.072209	0.138928	0.705279				AD-specific
seq.18306.1	O75781	PALM	PALM	-0.0290016	0.0316172	0.362726	-0.079501	4.05442e-09	6.07747e-08	-0.0344859	0.0102055	0.180893	-0.0818347	1.47725e-09	2.39151e-08																			-0.0322254	0.0261268	0.38122	-0.0427175	0.0229974	0.41406	-0.0284642	0.194281	0.748854				-0.0497279	0.112657	0.660003				AD-specific
seq.18309.18	O75390	CS	CS	0.0319059	0.433702	0.86366	-0.108493	0.00790872	0.0223141	0.0247489	0.544079	0.891702	-0.106825	0.00908304	0.0248386																			0.0507119	0.254898	0.73036	-0.0102799	0.862524	0.987784	0.0701833	0.27049	0.793037				-0.0394201	0.6684	0.93989				AD-specific
seq.18310.26	P63302	SELENOW	SELENOW	-0.0074026	0.826603	0.976918	-0.25474	4.01786e-14	2.21743e-12	-0.0246356	0.461628	0.853327	-0.256407	3.16449e-14	1.6951e-12																			-0.00619392	0.859011	0.970464	0.0339375	0.412558	0.901036	-0.059755	0.291263	0.803739				-0.0893025	0.286986	0.819613				AD-specific
seq.18311.44	O00399	DCTN6	DCTN6	-0.0448109	0.105339	0.59071	0.0912567	0.00100072	0.00379303	-0.0389367	0.159444	0.62148	0.0886602	0.00142015	0.00509896																			-0.025942	0.39609	0.830419	-0.0530119	0.2134	0.800697	0.00475695	0.914024	0.987192				-0.0682426	0.271603	0.811487				AD-specific
seq.18313.4	Q7L266	ASRGL1	ASRGL1	0.00822458	0.576546	0.925743	0.0566254	0.000127034	0.000625721	0.0121471	0.409214	0.824754	0.0574626	0.000104791	0.000516512																			0.00219722	0.892596	0.979652	0.0052257	0.79921	0.980087	0.00913676	0.695767	0.952831				0.0494544	0.139677	0.706629				AD-specific
seq.18315.38	Q96DX8	RTP4	RTP4	-0.047891	0.0811127	0.54968	0.102081	0.000206383	0.000958866	-0.0413484	0.131897	0.5791	0.0993413	0.000312316	0.00135778																			-0.0237123	0.449417	0.856257	-0.0505936	0.261821	0.828928	-0.0228836	0.588757	0.927552				-0.0308555	0.560508	0.908126				AD-specific
seq.18317.111	O76080	ZFAND5	ZFAND5	0.0282492	0.150017	0.657232	0.0858897	1.28282e-05	8.06328e-05	0.0341005	0.0817448	0.487112	0.088175	7.7994e-06	5.12808e-05																			0.00239715	0.906507	0.981347	0.0184922	0.514528	0.924319	0.00573716	0.854171	0.975835				0.0915165	0.0494094	0.547466				AD-specific
seq.17805.35	O75940	SMNDC1	SMNDC1	0.0550444	0.188507	0.702818	0.129572	0.00206697	0.00709273	0.0641209	0.12573	0.564376	0.133966	0.0014819	0.0052894																			0.06387	0.172575	0.665651	0.0142738	0.83439	0.987784	0.125973	0.0494807	0.573807				0.0935811	0.331215	0.836146				AD-specific
seq.17794.6	O15305	PMM2	PMM2	0.0274512	0.454859	0.870415	-0.146822	6.56076e-05	0.000352231	0.0176945	0.629701	0.922739	-0.145629	7.8218e-05	0.000401847																			0.0559884	0.140402	0.618395	0.0396292	0.429654	0.902147	0.0392768	0.481178	0.887222				-0.107314	0.248937	0.799078				AD-specific
seq.17791.25	P37235	HPCAL1	HPCAL1_1	0.0381624	0.0167227	0.273764	0.0607452	0.000149269	0.000720624	0.042424	0.0077695	0.157662	0.0636171	7.27363e-05	0.000376914																			0.0198946	0.249008	0.727646	-0.00161882	0.948116	0.99396	0.0452702	0.0509749	0.57753				0.121878	0.00117655	0.102038				AD-specific
seq.17327.3	Q9BT09	CNPY3	CNPY3	0.0364618	0.373895	0.839132	-0.15955	0.000102163	0.000514699	0.025887	0.527547	0.883363	-0.157805	0.000126137	0.00060976																			0.00491619	0.913781	0.982245	0.109825	0.0527014	0.535467	-0.10924	0.132284	0.713271				0.104319	0.241816	0.793741				AD-specific
seq.17155.1	Q9UK41	VPS28	VPS28	-0.0486683	0.0700353	0.515964	-0.210802	3.47309e-15	2.68844e-13	-0.0630762	0.0175986	0.247501	-0.215054	1.06494e-15	9.34709e-14																			-0.062259	0.0312554	0.409131	-0.0680569	0.0893439	0.639319	-0.0701594	0.0916498	0.660491				-0.0723442	0.23216	0.789607				AD-specific
seq.17164.15	P09525	ANXA4	ANXA4	-0.0291737	0.250992	0.761115	0.102954	5.13173e-05	0.000281511	-0.0225348	0.37472	0.812172	0.101473	6.81132e-05	0.000356469																			-0.0050218	0.846474	0.968468	-0.0185167	0.59979	0.947208	0.0113971	0.765503	0.965172				-0.0769099	0.223156	0.781584				AD-specific
seq.17165.1	P02775	PPBP	PPBP_2	0.00610767	0.911105	0.989875	-0.317364	6.45092e-09	9.2147e-08	-0.0152234	0.779792	0.961908	-0.31839	6.28288e-09	8.92217e-08																			0.0127837	0.827207	0.96435	0.0319806	0.665795	0.958688	-0.0249853	0.782952	0.965172				-0.136931	0.288558	0.819613				AD-specific
seq.17175.5	P52564	MAP2K6	MAP2K6	-0.0292432	0.028664	0.350652	-0.044258	0.000928842	0.00354701	-0.0324196	0.0152861	0.231036	-0.046477	0.000515941	0.00210151																			-0.0338525	0.0234407	0.36425	-0.0150394	0.436361	0.904122	-0.0377384	0.11007	0.684763				-0.029334	0.321806	0.829597				AD-specific
seq.17200.50	P43626	KIR2DL1	KIR2DL1	-0.0137831	0.447468	0.869282	-0.107156	3.59232e-09	5.42948e-08	-0.0208955	0.247024	0.714397	-0.108537	2.44624e-09	3.78362e-08																			-0.0294294	0.120401	0.603055	-0.0462167	0.0578023	0.551425	-0.0245999	0.408397	0.865379				-0.00189489	0.966666	0.99458				AD-specific
seq.17205.21	P20339	RAB5A	RAB5A	0.00657293	0.765575	0.968602	-0.104932	1.96308e-06	1.55615e-05	-0.000459251	0.98334	0.99511	-0.104963	2.0659e-06	1.61829e-05																			0.0166208	0.464996	0.862175	0.0169228	0.569696	0.938968	0.0122223	0.723575	0.956597				-0.0569652	0.304832	0.82616				AD-specific
seq.17209.27	O00204	SULT2B1	SULT2B1	-0.0300963	0.181797	0.694853	-0.0760782	0.000763307	0.00301066	-0.0355089	0.115211	0.547852	-0.078544	0.000525568	0.00213539																			-0.0292912	0.219873	0.708435	-0.0625752	0.0323363	0.459471	0.00357497	0.926416	0.988732				0.0211027	0.691434	0.941246				AD-specific
seq.17231.1	P13796	LCP1	LCP1_1	0.00224002	0.863931	0.981613	-0.0372532	0.00441246	0.0135919	-0.000259715	0.984159	0.99511	-0.0372707	0.00449212	0.0138022																			0.00664363	0.634494	0.921198	0.00682749	0.704583	0.965385	0.00669549	0.75545	0.965031				-0.0200544	0.531915	0.896379				AD-specific
seq.17325.10	Q16774	GUK1	GUK1	0.0394315	0.0744598	0.527665	-0.0788672	0.000369929	0.00159181	0.0343025	0.120667	0.555232	-0.0765552	0.000561035	0.0022656																			0.0453922	0.0545071	0.486203	0.0798474	0.00995594	0.281162	0.0106958	0.765996	0.965172				-0.000919173	0.986383	0.995401				AD-specific
seq.17337.1	P25490	YY1	YY1	0.0102143	0.800675	0.971876	0.373243	1.97549e-20	8.46556e-18	0.0346657	0.383898	0.814414	0.375523	1.41652e-20	6.44961e-18																			0.0662222	0.0898476	0.561206	0.0590716	0.221501	0.803204	0.106817	0.0745856	0.62282				-0.0600134	0.57893	0.917119				AD-specific
seq.17785.11	O43598	DNPH1	DNPH1	-0.00596666	0.605765	0.932874	-0.0380253	0.0010294	0.00387354	-0.00871699	0.451023	0.848314	-0.0386496	0.000876825	0.00332865																			-0.0220475	0.0906247	0.562461	-0.0259576	0.126636	0.692107	-0.0197493	0.320696	0.82237				0.0373679	0.131941	0.696039				AD-specific
seq.17341.89	Q9BWD1	ACAT2	ACAT2	0.0074904	0.858082	0.979504	-0.153223	0.000260156	0.0011757	-0.0027876	0.946923	0.988441	-0.15341	0.000264805	0.00117557																			0.000733365	0.986851	0.996611	0.0845873	0.169221	0.747589	-0.107069	0.0893287	0.65403				-0.0348987	0.731168	0.948293				AD-specific
seq.17342.13	Q8TD06	AGR3	AGR3_1	0.147063	0.00610959	0.146506	-0.147275	0.00618956	0.0181452	0.137818	0.010259	0.1814	-0.137986	0.0103948	0.0278099																			0.138574	0.0199101	0.344012	0.255789	0.00139907	0.0778139	-0.00654752	0.940781	0.991408				0.112017	0.349074	0.839594				AD-specific
seq.17343.6	O15079	SNPH	SNPH	0.0150093	0.375531	0.840817	0.0466584	0.00572877	0.01702	0.0182189	0.282454	0.743918	0.0478744	0.00467588	0.0142169																			-0.00545839	0.792872	0.957355	0.0128076	0.65053	0.958277	0.00072111	0.98106	0.996517				0.0806818	0.0187133	0.385103				AD-specific
seq.17344.23	Q9UBI4	STOML1	STOML1	-0.00321628	0.80633	0.973465	0.0449156	0.000632266	0.00255042	-0.000197781	0.987972	0.996029	0.0449022	0.000654691	0.00258365																			-0.0102822	0.459894	0.860028	0.00784522	0.683105	0.959273	-0.0278426	0.168916	0.729969				0.038309	0.234786	0.789607				AD-specific
seq.17355.56	Q9H2B2	SYT4	SYT4	-0.00678063	0.729543	0.964868	0.0839205	1.92215e-05	0.000116885	-0.00114507	0.953377	0.989134	0.083843	2.0513e-05	0.000121593																			0.0110706	0.594979	0.908357	0.0232566	0.391361	0.883229	0.0169981	0.570596	0.919365				-0.0339812	0.450148	0.87228				AD-specific
seq.17365.7	Q16773	KYAT1	KYAT1	-0.0116326	0.391216	0.847179	-0.0541841	6.56596e-05	0.000352231	-0.0152908	0.259226	0.723606	-0.0552018	4.96032e-05	0.000268771																			-0.0162177	0.289412	0.761867	-0.0248529	0.23492	0.812168	-0.00981649	0.66226	0.942824				-0.0174961	0.538871	0.900178				AD-specific
seq.17367.5	P16949	STMN1	STMN1	-0.00301486	0.831657	0.977191	-0.0367419	0.00982578	0.0267792	-0.00545038	0.701023	0.942793	-0.0371027	0.00929319	0.0252804																			-5.16235e-05	0.997363	0.998852	0.0156322	0.476306	0.914461	-0.016196	0.468402	0.885486				-0.0269452	0.41497	0.86253				AD-specific
seq.17372.5	Q13541	EIF4EBP1	EIF4EBP1	1.73409e-05	0.99913	0.999679	0.0876606	3.85652e-08	4.62085e-07	0.00577723	0.715274	0.945522	0.0880431	3.62499e-08	4.32211e-07																			-0.0077358	0.623644	0.918384	-0.00260605	0.904045	0.987784	0.000381902	0.985785	0.998354				0.0208476	0.642725	0.933986				AD-specific
seq.17377.1	P42330	AKR1C3	AKR1C3	0.029575	0.193748	0.710975	-0.0565025	0.0134189	0.0345309	0.0257401	0.258715	0.723606	-0.0546804	0.0169856	0.041785																			0.014444	0.570888	0.90287	0.0591392	0.0925132	0.6426	-0.0300918	0.41901	0.868418				0.0541625	0.297031	0.824634				AD-specific
seq.17154.2	Q15185	PTGES3	PTGES3	-0.041531	0.135802	0.635703	-0.19658	1.61799e-12	5.77796e-11	-0.0549201	0.0466934	0.384798	-0.200285	6.76626e-13	2.5673e-11																			-0.046693	0.114461	0.593911	-0.0600018	0.13803	0.711586	-0.0445989	0.301629	0.81208				-0.0852282	0.180117	0.749801				AD-specific
seq.17152.10	P43632	KIR2DS4	KIR2DS4	-0.0276031	0.0110684	0.216284	-0.0275246	0.0113893	0.0301368	-0.0296493	0.00641568	0.139486	-0.0295801	0.00659919	0.018987																			-0.0265569	0.026554	0.383821	-0.0332545	0.0284654	0.444304	-0.0104857	0.521269	0.903438				-0.043777	0.0767753	0.6153				AD-specific
seq.17150.8	P61604	HSPE1	HSPE1	0.00610662	0.851623	0.979504	0.0767293	0.0190494	0.0461199	0.0112982	0.729628	0.951116	0.0774908	0.0181759	0.0441519																			0.016747	0.627984	0.918738	0.000690449	0.988216	0.998346	0.0166474	0.742013	0.960306				0.0214017	0.776776	0.961076				AD-specific
seq.17148.7	P30043	BLVRB	BLVRB	0.0937078	0.0172645	0.280069	-0.274007	3.08383e-12	9.98475e-11	0.0756878	0.0526218	0.414432	-0.268906	8.26086e-12	2.3508e-10																			0.0764838	0.0667156	0.517673	0.143432	0.00831552	0.259774	-0.00595892	0.924711	0.988673				0.0547431	0.556591	0.907645				AD-specific
seq.16818.200	Q9H5V8	CDCP1	CDCP1_1	0.0259967	0.373724	0.839132	0.1699	5.95954e-09	8.63126e-08	0.0374278	0.198119	0.668383	0.172395	3.84896e-09	5.76947e-08																			0.0199449	0.535601	0.884377	-0.00580996	0.896992	0.987784	0.0599894	0.183508	0.733731				0.105335	0.113828	0.661753				AD-specific
seq.16825.20	P54252	ATXN3	ATXN3	0.053851	0.0345634	0.381382	-0.0833543	0.00109986	0.00410056	0.0484799	0.0571616	0.423624	-0.0800832	0.00174507	0.00609729																			0.0497768	0.0729243	0.530927	0.0872615	0.0179258	0.377991	0.0125713	0.763629	0.965172				0.0357369	0.550591	0.903771				AD-specific
seq.16845.15	O95297	MPZL1	MPZL1	0.00298489	0.817452	0.974525	0.0333584	0.00983957	0.0268068	0.00524528	0.685326	0.935996	0.0337101	0.00926102	0.0252134																			0.0114687	0.422447	0.843388	-0.00146652	0.944859	0.99367	0.0318268	0.0872776	0.647019				-0.0156171	0.582178	0.917321				AD-specific
seq.16850.5	O15539	RGS5	RGS5	-0.00378123	0.736489	0.965107	-0.0500064	8.52746e-06	5.73086e-05	-0.00717081	0.522626	0.882246	-0.0504896	7.33875e-06	4.90485e-05																			-0.0165462	0.18024	0.671761	-0.0231374	0.161103	0.736284	-0.0139815	0.458571	0.884035				0.0255999	0.291524	0.820254				AD-specific
seq.16851.50	O43819	SCO2	SCO2	-0.0246703	0.167125	0.671402	0.0764918	1.87757e-05	0.000114653	-0.0196434	0.270676	0.734131	0.0751708	2.71532e-05	0.000157242																			-0.00984134	0.591394	0.908357	0.00686369	0.789756	0.979388	-0.0188458	0.470092	0.885952				-0.0519505	0.249631	0.799718				AD-specific
seq.16852.10	Q5T2W1	PDZK1	PDZK1	-0.00645811	0.610553	0.935329	-0.0418134	0.00101865	0.00384899	-0.00921734	0.467306	0.855272	-0.0424187	0.000883145	0.00334915																			-0.0132249	0.295857	0.769482	-0.0061932	0.709085	0.966137	-0.0180876	0.348605	0.83994				0.0026889	0.937315	0.990729				AD-specific
seq.16854.17	Q9Y4Z0	LSM4	LSM4	-0.0331986	0.112887	0.601734	-0.160764	1.3534e-14	8.28533e-13	-0.0441771	0.0330374	0.333825	-0.163743	4.88387e-15	3.26412e-13																			-0.0390089	0.081729	0.549402	-0.0432604	0.148143	0.720133	-0.0461732	0.165078	0.729969				-0.071479	0.130579	0.694357				AD-specific
seq.16858.384	Q96D15	RCN3	RCN3_1	0.0124923	0.410382	0.856704	-0.0684774	6.00153e-06	4.16789e-05	0.00789861	0.602046	0.913351	-0.0679444	7.45236e-06	4.96322e-05																			-0.00780569	0.652978	0.926173	0.00952882	0.65648	0.958688	-0.0162937	0.541396	0.908835				0.0315771	0.319499	0.82702				AD-specific
seq.16872.248	O43708	GSTZ1	GSTZ1	0.00205663	0.975709	0.99847	-0.182469	0.00703173	0.0202076	-0.0102425	0.879581	0.975552	-0.183161	0.00695803	0.0198703																			-0.0223282	0.780409	0.955364	-0.0690442	0.548153	0.933013	-0.00526315	0.962261	0.995922				0.00882344	0.943911	0.991984				AD-specific
seq.16882.27	Q9NRX4	PHPT1	PHPT1	0.0727813	0.0610039	0.478894	-0.365963	2.57739e-21	1.44433e-18	0.0484819	0.204546	0.675589	-0.362695	6.86189e-21	3.57063e-18																			0.0299384	0.399019	0.832364	0.112817	0.00674591	0.236269	-0.0780081	0.198393	0.751477				0.086297	0.393234	0.853355				AD-specific
seq.16887.29	Q9Y3E5	PTRH2	PTRH2	-0.00196597	0.846483	0.979504	0.0265051	0.00895772	0.0247186	-0.000151536	0.988107	0.996029	0.0264948	0.00916157	0.0250157																			-0.0133191	0.237558	0.7228	-0.0254172	0.0819067	0.62298	0.00428731	0.798343	0.966363				0.0474793	0.0379641	0.498321				AD-specific
seq.16890.37	Q8N6G6	ADAMTSL1	ADAMTSL1_1	-0.0119093	0.532969	0.910749	0.101115	1.20129e-07	1.28132e-06	-0.00515821	0.786405	0.962343	0.100767	1.42254e-07	1.47624e-06																			-0.00756766	0.727137	0.944705	-0.0158148	0.591029	0.94169	-0.00402639	0.895268	0.983862				0.0131562	0.74128	0.950785				AD-specific
seq.16899.59	Q96SU4	OSBPL9	OSBPL9	-0.0291198	0.0274049	0.34522	0.0358694	0.00666002	0.0192716	-0.0267398	0.04307	0.373124	0.0339911	0.0102616	0.0275446																			-0.0228054	0.136559	0.615759	0.00414027	0.848027	0.987784	-0.0462042	0.0333282	0.507941				-0.00954463	0.735236	0.948502				AD-specific
seq.16902.17	P11279	LAMP1	LAMP1	-0.00111338	0.968	0.99762	0.103672	0.000191738	0.000896542	0.00585655	0.832786	0.965538	0.104067	0.000188001	0.000872348																			0.00879591	0.773871	0.954716	-0.0107202	0.80839	0.980175	0.00417313	0.922831	0.988538				-0.0158094	0.80148	0.964604				AD-specific
seq.16907.3	Q8N3J6	CADM2	CADM2	0.0059294	0.816676	0.974525	-0.175647	5.78737e-12	1.72791e-10	-0.00617858	0.807706	0.962934	-0.176074	5.83093e-12	1.72676e-10																			-0.00636043	0.81515	0.961679	-0.00981442	0.759248	0.975539	-0.0272243	0.53568	0.90733				1.07346e-05	0.999853	0.99988				AD-specific
seq.16908.5	P23515	OMG	OMG	-0.0134428	0.70188	0.962872	-0.21309	1.25326e-09	2.07501e-08	-0.0278449	0.425331	0.833492	-0.214967	9.83147e-10	1.63521e-08																			-0.0342449	0.379804	0.818843	-0.0356418	0.504568	0.92311	-0.0277259	0.625432	0.936733				0.00916209	0.903127	0.985218				AD-specific
seq.16926.44	P05186	ALPL	ALPL	0.00870839	0.653543	0.947734	0.0739866	0.000157732	0.000756993	0.013535	0.485085	0.863493	0.0748779	0.000135948	0.000651568																			0.00743373	0.683345	0.934778	-0.00331795	0.880843	0.987784	0.0384224	0.194725	0.749377				-0.00745518	0.907872	0.985732				AD-specific
seq.17137.160	P68871	HBB	HBB	0.015243	0.422544	0.861575	-0.0864041	5.03257e-06	3.5838e-05	0.00929514	0.62416	0.921275	-0.0857615	6.24054e-06	4.24882e-05																			0.0091394	0.667823	0.929407	-0.0238132	0.386401	0.883229	0.0456366	0.145714	0.729969				-0.00232335	0.954865	0.993223				AD-specific
seq.17140.57	Q9GZP0	PDGFD	PDGFD_1	0.0175315	0.740406	0.965645	-0.237574	7.26318e-06	4.97764e-05	0.00162221	0.975499	0.994582	-0.237464	7.72286e-06	5.1193e-05																			0.0251449	0.663236	0.929094	0.0637472	0.397596	0.889551	-0.0246911	0.777505	0.965172				-0.101816	0.401156	0.85543				AD-specific
seq.17384.110	P08237	PFKM	PFKM	-0.00848413	0.673022	0.951023	0.0815578	5.18349e-05	0.000283497	-0.00306681	0.878635	0.975552	0.0813519	5.64518e-05	0.000302613																			-0.0157235	0.469032	0.86431	0.0087951	0.756362	0.975273	-0.0486849	0.131004	0.710092				0.0483714	0.283672	0.817673				AD-specific
seq.17393.13	P16219	ACADS	ACADS	-0.0352888	0.0284072	0.350263	-0.0896131	2.48513e-08	3.12141e-07	-0.0417212	0.00926653	0.173094	-0.0925207	9.0784e-09	1.24316e-07																			-0.0318976	0.0624407	0.504718	-0.0422754	0.0744318	0.605105	-0.0254039	0.30642	0.815189				-0.0504363	0.187405	0.754506				AD-specific
seq.17397.8	Q8NBQ5	HSD17B11	HSD17B11	0.013967	0.228768	0.745613	0.0508456	1.18801e-05	7.57185e-05	0.0174748	0.131461	0.578317	0.0520291	7.7381e-06	5.12473e-05																			0.0108022	0.386681	0.824749	-0.0112992	0.504811	0.92311	0.037324	0.0427111	0.552788				0.0598372	0.03979	0.511193				AD-specific
seq.17694.32	Q9UL46	PSME2	PSME2	0.0725027	0.00262551	0.0792552	-0.0830165	0.000591584	0.00240228	0.0672445	0.00527022	0.12588	-0.0784842	0.00117173	0.0043046																			0.0743443	0.00503917	0.152563	0.118837	0.000758021	0.0538178	0.0300521	0.45089	0.880765				0.0328737	0.551225	0.903771				AD-specific
seq.17706.4	Q13522	PPP1R1A	PPP1R1A	-0.00629718	0.707677	0.963257	-0.074023	1.11144e-05	7.12752e-05	-0.011244	0.502408	0.871312	-0.0747746	9.49372e-06	6.09355e-05																			-0.0050611	0.778751	0.955364	-0.0193659	0.41909	0.901036	0.00725935	0.784587	0.965172				-0.0428483	0.286514	0.819613				AD-specific
seq.17710.40	Q16890	TPD52L1	TPD52L1	-0.0543747	0.0146379	0.254962	-0.0996487	8.09041e-06	5.47757e-05	-0.061292	0.00582948	0.132298	-0.103767	3.44156e-06	2.50467e-05																			-0.0528925	0.0346811	0.418612	-0.0554998	0.112885	0.670922	-0.0551714	0.117762	0.694088				-0.0899803	0.0587833	0.561254				AD-specific
seq.17721.82	O60861	GAS7	GAS7	-0.00196563	0.895208	0.987767	-0.0683392	4.96033e-06	3.54151e-05	-0.00656048	0.659572	0.928495	-0.0687819	4.54439e-06	3.21729e-05																			0.0026218	0.864985	0.972677	0.0208452	0.323113	0.85725	-0.0216092	0.336851	0.832249				-0.0386472	0.308497	0.82616				AD-specific
seq.17725.37	Q9Y6N9	USH1C	USH1C	0.000455863	0.95938	0.996305	-0.0270043	0.00264602	0.00876991	-0.00136971	0.878441	0.975552	-0.0270975	0.00262163	0.00863019																			-0.00770533	0.428651	0.844906	-0.0321734	0.0219729	0.411764	0.01271	0.368497	0.844534				0.0186678	0.367015	0.84504				AD-specific
seq.17726.3	Q9NR31	SAR1A	SAR1A_1	0.0379005	0.465552	0.875409	-0.308863	2.66378e-09	4.13767e-08	0.0172857	0.738004	0.952411	-0.307697	3.33133e-09	5.04548e-08																			0.0473884	0.394628	0.830293	-0.023403	0.742496	0.972979	0.0686159	0.408805	0.865489				-0.0689929	0.571666	0.912551				AD-specific
seq.17729.20	Q16763	UBE2S	UBE2S	0.0172149	0.493185	0.891366	0.10992	1.23678e-05	7.8353e-05	0.0246907	0.324893	0.780167	0.111584	9.56048e-06	6.1256e-05																			0.0133777	0.619465	0.915158	0.0302164	0.370169	0.876957	0.0106593	0.798321	0.966363				0.0827516	0.144807	0.712398				AD-specific
seq.17736.105	Q7Z2E3	APTX	APTX	0.0046166	0.748732	0.966407	-0.0521967	0.000288831	0.00129246	0.00100456	0.944423	0.988441	-0.0521271	0.000305211	0.00132903																			-0.000237254	0.988052	0.996611	-0.00431494	0.838129	0.987784	0.00344384	0.880399	0.979079				-0.00167077	0.95864	0.993694				AD-specific
seq.17742.2	P10301	RRAS	RRAS	-0.017895	0.443323	0.866762	0.156447	1.91468e-11	5.03553e-10	-0.00704243	0.761295	0.958126	0.155953	2.48992e-11	6.12806e-10																			0.0193312	0.419672	0.841852	-0.0602183	0.0425915	0.494909	0.0877541	0.0198702	0.427022				-0.0752525	0.187151	0.754506				AD-specific
seq.17746.77	Q9Y3D6	FIS1	FIS1	-0.00796013	0.564923	0.923499	0.102103	1.2991e-13	6.1454e-12	-0.000919083	0.946536	0.988441	0.102039	1.55236e-13	6.87011e-12																			-0.00212175	0.878754	0.976106	-0.0190972	0.278638	0.837704	0.0242595	0.258889	0.788543				0.00813895	0.815236	0.969				AD-specific
seq.17747.45	Q13077	TRAF1	TRAF1	-0.0295244	0.0990789	0.583973	-0.104587	5.18217e-09	7.65762e-08	-0.036563	0.0400836	0.362294	-0.107009	2.42238e-09	3.76269e-08																			-0.0340595	0.0761061	0.539024	-0.0143989	0.580057	0.94061	-0.0615247	0.0340699	0.513871				-0.043703	0.291676	0.820254				AD-specific
seq.17750.8	P31350	RRM2	RRM2	-0.00182738	0.910747	0.989875	0.0411126	0.0119341	0.0313749	0.00102569	0.949895	0.98907	0.0411842	0.0120106	0.0313048																			-0.00684963	0.656839	0.926173	-0.0218824	0.267513	0.833545	-0.00160811	0.943445	0.991408				0.020911	0.685886	0.940388				AD-specific
seq.17755.5	O60701	UGDH	UGDH	-0.037628	0.315928	0.80559	-0.206873	3.50202e-08	4.23088e-07	-0.0517214	0.166315	0.630714	-0.210359	2.2052e-08	2.76029e-07																			-0.0486523	0.234222	0.720481	-0.0163125	0.782829	0.97858	-0.098288	0.0757461	0.626416				-0.0806408	0.348814	0.839594				AD-specific
seq.17756.69	P32321	DCTD	DCTD	-0.0160592	0.613249	0.936347	0.168046	1.23158e-07	1.30912e-06	-0.00482247	0.878945	0.975552	0.167721	1.39718e-07	1.45407e-06																			0.0135064	0.678608	0.933696	-0.0320355	0.470721	0.913742	0.0604279	0.209376	0.761208				-0.0464937	0.539793	0.90088				AD-specific
seq.17757.86	Q9Y376	CAB39	CAB39	0.0175677	0.467208	0.877446	0.0567615	0.0191167	0.0462674	0.0214674	0.374926	0.812172	0.0582084	0.0165131	0.0407789																			0.0460717	0.0717249	0.527261	0.00918397	0.793871	0.979388	0.0826592	0.026949	0.477673				-0.0504306	0.349932	0.839594				AD-specific
seq.17761.2	Q9UKK9	NUDT5	NUDT5	-0.00283715	0.837903	0.977495	-0.0374135	0.00706608	0.0202743	-0.00540489	0.69702	0.940907	-0.0377825	0.0066589	0.0191286																			0.00209701	0.885174	0.976452	0.0184348	0.318089	0.853051	-0.0198681	0.396884	0.856682				-0.0371673	0.303028	0.82616				AD-specific
seq.17771.35	O75575	CRCP	CRCP	-0.0161873	0.316044	0.80559	-0.0741768	4.58572e-06	3.31418e-05	-0.0211052	0.190149	0.65995	-0.0755632	3.1786e-06	2.32258e-05																			-0.0274142	0.12598	0.604828	-0.0376669	0.107438	0.664365	-0.0469952	0.0902238	0.655314				-0.00155629	0.96499	0.99458				AD-specific
seq.17772.7	O15205	UBD	UBD	-0.0151725	0.18333	0.697612	-0.0634117	2.73118e-08	3.37804e-07	-0.0195055	0.0858234	0.494198	-0.0647271	1.4965e-08	1.93849e-07																			-0.0181564	0.136009	0.615421	-0.0282761	0.0794226	0.617496	-0.0125856	0.490508	0.893434				-0.0275523	0.306394	0.82616				AD-specific
seq.17778.19	Q13637	RAB32	RAB32	0.0280013	0.485742	0.88826	-0.1542	0.000126519	0.000623609	0.0177505	0.65836	0.928227	-0.153004	0.00014808	0.000702321																			0.0824518	0.0570142	0.491463	0.0735544	0.207231	0.790823	0.0573237	0.36211	0.842006				-0.1928	0.029718	0.459965				AD-specific
seq.17781.191	Q9H492	MAP1LC3A	MAP1LC3A	-0.013201	0.430035	0.862433	0.0961552	8.89174e-09	1.23537e-07	-0.00678954	0.683488	0.935238	0.0956976	1.13257e-08	1.50287e-07																			-0.00551615	0.762464	0.952627	-0.00636281	0.798249	0.980087	0.00465109	0.860927	0.976545				0.00441454	0.905781	0.985732				AD-specific
seq.17704.74	Q92598	HSPH1	HSPH1	-0.0101143	0.635859	0.946211	0.0646014	0.00256035	0.00854037	-0.00591441	0.781965	0.962343	0.0642117	0.00278147	0.00910288																			-0.0336018	0.14709	0.635114	-0.0266478	0.395717	0.888929	-0.0309311	0.376443	0.84459				0.0966804	0.0494611	0.547466				AD-specific
seq.17692.2	O00478	BTN3A3	BTN3A3_1	-0.0112111	0.454879	0.870415	0.0828539	3.1824e-08	3.88339e-07	-0.00540032	0.717848	0.946466	0.0824721	3.99423e-08	4.69612e-07																			-0.00943616	0.561705	0.897569	-0.0309979	0.138794	0.71174	0.0247781	0.305782	0.815137				0.028735	0.418336	0.863313				AD-specific
seq.17403.14	P45954	ACADSB	ACADSB	-0.0456994	0.112183	0.601031	0.156218	5.80693e-08	6.62027e-07	-0.0355861	0.214374	0.684062	0.153861	9.69609e-08	1.05113e-06																			-0.0330661	0.263344	0.739007	-0.021468	0.553619	0.933416	-0.0279126	0.550903	0.911078				-0.0258927	0.712272	0.945388				AD-specific
seq.17683.2	Q9P000	COMMD9	COMMD9	-0.0284226	0.0889194	0.569725	0.0595014	0.000379887	0.00162793	-0.0245348	0.141936	0.595966	0.0578419	0.000565126	0.00227707																			-0.0128896	0.481405	0.866211	-0.00357891	0.884532	0.987784	-0.0166308	0.541072	0.908835				-0.0559612	0.115214	0.662457				AD-specific
seq.17419.17	Q9UGI8	TES	TES	0.0237391	0.144061	0.645835	-0.0506328	0.00185602	0.00646016	0.0204101	0.209349	0.678157	-0.0492479	0.00252087	0.00837797																			0.0272597	0.142921	0.624959	0.0754491	0.00419967	0.171198	-0.0251438	0.357615	0.842006				-0.00874486	0.79481	0.963313				AD-specific
seq.17427.26	Q9NZ94	NLGN3	NLGN3_1	0.0180045	0.229919	0.746854	0.0465097	0.00197165	0.00680618	0.0213373	0.155012	0.615402	0.0480003	0.00144057	0.00516975																			0.0191805	0.245468	0.724861	0.036994	0.116069	0.674233	0.00846279	0.708879	0.954169				0.0519593	0.149049	0.71861				AD-specific
seq.17432.25	P27144	AK4	AK4	-0.0355805	0.0138465	0.247235	-0.0570787	8.27608e-05	0.000427294	-0.0395934	0.00611631	0.135444	-0.0597591	3.84132e-05	0.000214273																			-0.0408962	0.00861445	0.214919	-0.0460595	0.0419282	0.494909	-0.0433082	0.0468229	0.561952				-0.0400289	0.223798	0.782628				AD-specific
seq.17435.43	P13804	ETFA	ETFA	-0.0132903	0.324645	0.809615	-0.0404835	0.00282547	0.00931382	-0.0160192	0.235357	0.704638	-0.0415475	0.002228	0.00752132																			-0.0188359	0.207847	0.69869	-0.00776787	0.714602	0.967635	-0.0300484	0.156012	0.729969				-0.0064381	0.834222	0.971395				AD-specific
seq.17436.193	P78368	CSNK1G2	CSNK1G2_2	-0.0311737	0.370466	0.837881	0.279663	7.30118e-16	7.09188e-14	-0.0124937	0.71659	0.946231	0.278821	1.04033e-15	9.34709e-14																			-0.00159167	0.964284	0.991599	-0.0463612	0.298917	0.84599	0.0601011	0.276131	0.794548				-0.0326408	0.692934	0.941246				AD-specific
seq.17441.4	P09923	ALPI	ALPI_2	0.0270455	0.447882	0.869489	0.178148	6.13734e-07	5.49945e-06	0.0392231	0.269656	0.733041	0.180816	4.42221e-07	4.06252e-06																			0.0506635	0.153307	0.642232	0.0624273	0.140296	0.71174	0.0722126	0.21095	0.761321				0.0139636	0.886515	0.9822				AD-specific
seq.17449.23	P21926	CD9	CD9	-0.0185469	0.125941	0.622004	-0.0350662	0.00381783	0.0119657	-0.0209432	0.0841449	0.490508	-0.0364455	0.00268942	0.00884135																			-0.0259356	0.0443525	0.456098	0.00436294	0.829807	0.986379	-0.0397761	0.0237306	0.460277				-0.00740159	0.795613	0.963313				AD-specific
seq.17451.13	O43521	BCL2L11	BCL2L11	0.03763	0.0759803	0.532227	-0.0777667	0.000241895	0.00110622	0.0327933	0.121801	0.555452	-0.0756699	0.000362791	0.00154648																			0.00677765	0.763932	0.952627	0.0147055	0.605602	0.94942	0.00113054	0.974049	0.996198				0.120659	0.0238318	0.420886				AD-specific
seq.17453.34	P00450	CP	CP	-0.0572015	0.0238618	0.325531	-0.0991831	9.19771e-05	0.000468897	-0.0643742	0.0109387	0.188389	-0.103662	4.4693e-05	0.000244825																			-0.0499271	0.0625164	0.504718	-0.0678235	0.052535	0.535467	-0.0316684	0.439139	0.878581				-0.121011	0.052347	0.547997				AD-specific
seq.17455.42	P15328	FOLR1	FOLR1	-0.0304522	0.274281	0.776106	0.123036	1.06006e-05	6.88282e-05	-0.0223233	0.42214	0.83251	0.121529	1.42052e-05	8.71083e-05																			-0.0244295	0.423806	0.843561	-0.0295386	0.486929	0.916803	-0.0186099	0.674274	0.946597				-0.0169544	0.790809	0.963165				AD-specific
seq.17456.53	Q8NBJ4	GOLM1	GOLM1_1	-0.0172736	0.517395	0.904229	0.0930756	0.000494214	0.00205107	-0.0109415	0.68177	0.934477	0.0923214	0.000566964	0.00228321																			-0.0223266	0.459441	0.860028	0.015555	0.718336	0.968372	-0.0604502	0.153624	0.729969				0.0319672	0.577439	0.915882				AD-specific
seq.17474.106	O95619	YEATS4	YEATS4	-0.00977949	0.317046	0.806409	0.0266159	0.00679146	0.0196199	-0.00799002	0.414162	0.827644	0.0260599	0.00819518	0.0228044																			-0.0211456	0.0445899	0.456098	-0.0366017	0.0216209	0.409113	-0.00986636	0.461638	0.884035				0.0155355	0.588827	0.917333				AD-specific
seq.17475.18	Q96KB5	PBK	PBK	-0.0106291	0.390722	0.847179	-0.0554173	7.77414e-06	5.28801e-05	-0.0144017	0.243968	0.710072	-0.0563865	5.64423e-06	3.89008e-05																			-0.025258	0.0562792	0.491137	-0.0320356	0.069031	0.590791	-0.0124483	0.541381	0.908835				0.00729355	0.799413	0.964366				AD-specific
seq.17495.141	Q9NTG7	SIRT3	SIRT3	-0.00998594	0.669864	0.950702	-0.166057	1.22251e-12	4.63853e-11	-0.0213429	0.358188	0.803159	-0.167515	8.81909e-13	3.27791e-11																			-0.0141695	0.568824	0.902223	0.0116687	0.685817	0.959273	-0.0544854	0.190911	0.745944				-0.0495922	0.368081	0.845657				AD-specific
seq.17510.7	P37108	SRP14	SRP14	-0.0204563	0.181091	0.694853	0.0553144	0.000307471	0.00136581	-0.0169246	0.268322	0.73219	0.0542044	0.000416618	0.00174629																			-0.0175348	0.321198	0.783339	-0.0381824	0.096845	0.652048	-0.00397079	0.875991	0.978634				0.00635389	0.836155	0.971519				AD-specific
seq.17511.10	P78346	RPP30	RPP30	-0.0122119	0.370451	0.837881	-0.0484389	0.00038233	0.00163743	-0.0154869	0.255868	0.721654	-0.0494672	0.000295235	0.00129332																			-0.0107194	0.464548	0.861891	-0.0218093	0.245162	0.81873	0.000993032	0.964816	0.995922				-0.0365249	0.261418	0.80804				AD-specific
seq.17512.2	Q13287	NMI	NMI	-0.0158884	0.403273	0.853996	-0.0713316	0.000179393	0.000846972	-0.0207611	0.27451	0.739299	-0.0727309	0.000138288	0.000660608																			-0.0033551	0.864833	0.972677	0.0270477	0.323998	0.857677	-0.0384742	0.176871	0.729969				-0.0767972	0.111338	0.65836				AD-specific
seq.17673.34	Q9Y2D0	CA5B	CA5B	-0.0243503	0.098632	0.583973	-0.0536086	0.000296862	0.00132353	-0.0280743	0.0567967	0.42223	-0.0555148	0.000184113	0.000855942																			-0.0272569	0.0920134	0.566147	-0.0188985	0.378293	0.881342	-0.0389666	0.108324	0.682677				-0.0289167	0.39991	0.85543				AD-specific
seq.17676.13	Q15642	TRIP10	TRIP10	-0.0101733	0.814865	0.974525	0.119651	0.00599782	0.0176828	-0.00216685	0.960258	0.990561	0.119505	0.00618563	0.0179746																			0.0356101	0.451958	0.857692	-0.0517735	0.395179	0.888543	0.10351	0.148888	0.729969				-0.0993386	0.285823	0.819126				AD-specific
seq.18817.50	P83916	CBX1	CBX1	0.0560584	0.040819	0.412436	0.0652044	0.0176818	0.0434735	0.0608911	0.0265103	0.30284	0.0694664	0.0116348	0.0304889																			0.0303027	0.291002	0.763933	0.0734366	0.0832135	0.626193	-0.00742018	0.848317	0.975377				0.212767	0.00423232	0.214114				AD-specific
seq.18823.52	Q8N257	H2BU1	H2BU1	0.12258	0.0602505	0.475027	0.296347	5.70184e-06	3.97872e-05	0.143081	0.0279707	0.308734	0.305991	2.90562e-06	2.17548e-05																			0.155648	0.0370793	0.427581	0.0472828	0.653711	0.958688	0.287432	0.0064231	0.250226				0.105592	0.429855	0.867272				AD-specific
seq.20401.19	P41223	BUD31	BUD31	-0.00239143	0.866904	0.981991	-0.0545811	0.000134674	0.000657575	-0.00639289	0.654059	0.927902	-0.055049	0.000123287	0.000597173																			-0.0122129	0.419888	0.841852	-0.0231623	0.243141	0.816258	-0.00442261	0.850176	0.975835				0.0351534	0.313279	0.82616				AD-specific
seq.19602.36	P17535	JUND	JUND	0.0194667	0.190104	0.703196	0.0466615	0.00172692	0.00606002	0.0226733	0.127089	0.566867	0.04818	0.00124207	0.0045265																			0.0201579	0.219598	0.708435	0.0414137	0.0714323	0.597724	-0.00521939	0.835529	0.97327				0.0329045	0.330656	0.83582				AD-specific
seq.19568.17	P40933	IL15	IL15	-0.00576371	0.758851	0.967676	0.0624907	0.000880646	0.00339086	-0.00170464	0.927655	0.984498	0.0623794	0.000924812	0.003489																			-0.00347543	0.866828	0.973245	0.0235051	0.34831	0.86624	0.0469028	0.152406	0.729969				0.0194558	0.618017	0.926754				AD-specific
seq.19570.12	P55075	FGF8	FGF8_3	0.00411424	0.693726	0.957663	0.0501378	1.61639e-06	1.30838e-05	0.00757248	0.467488	0.855272	0.0506579	1.33834e-06	1.10754e-05																			0.00485349	0.668692	0.929407	0.021904	0.17064	0.749843	-0.00662039	0.681054	0.948582				0.0125489	0.617572	0.926754				AD-specific
seq.19574.5	P08514	ITGA2B	ITGA2B_1	0.0719041	0.0552061	0.453412	0.105843	0.0048776	0.0148613	0.0793536	0.0344813	0.339451	0.111191	0.00315207	0.0101345																			0.0901924	0.0242677	0.366784	0.00442349	0.936821	0.992291	0.162055	0.00459129	0.1956				0.0469976	0.599762	0.92203				AD-specific
seq.19575.4	P19235	EPOR	EPOR_1	-0.0135717	0.378616	0.842365	0.0481233	0.00186591	0.00649149	-0.0104142	0.49947	0.870492	0.0474236	0.00222494	0.00751446																			-0.00417574	0.806699	0.958974	-0.0175702	0.362073	0.874622	0.0193141	0.47062	0.885952				-0.0301202	0.388709	0.85189				AD-specific
seq.19579.5	P59665	DEFA1	DEFA1_1	0.00673615	0.48818	0.889672	-0.0240473	0.013752	0.0352633	0.00520043	0.592925	0.909545	-0.023707	0.0153785	0.03842																			0.00906796	0.404396	0.834823	0.00422496	0.764506	0.976722	0.0315021	0.0666623	0.610864				-0.0123305	0.551625	0.903771				AD-specific
seq.19581.15	P24593	IGFBP5	IGFBP5_1	-0.00537796	0.821828	0.974766	0.121255	3.87738e-07	3.66364e-06	0.0027893	0.906743	0.981953	0.121444	3.97492e-07	3.69353e-06																			-0.00766583	0.773302	0.954716	-0.0290742	0.437081	0.904122	0.0201173	0.595142	0.927862				0.0345173	0.512698	0.8902				AD-specific
seq.19586.89	Q96E17	RAB3C	RAB3C	0.0360556	0.392953	0.847221	-0.376216	3.17148e-19	8.88623e-17	0.0108996	0.793292	0.962794	-0.375482	4.50852e-19	1.0595e-16																			0.0543917	0.233518	0.719906	0.0406318	0.49289	0.919011	0.0163721	0.804753	0.967884				-0.138354	0.141568	0.70784				AD-specific
seq.19587.12	P52294	KPNA1	KPNA1	-0.039606	0.0893185	0.57036	-0.113275	1.13421e-06	9.60778e-06	-0.0473225	0.0417802	0.367073	-0.116416	5.93182e-07	5.30876e-06																			-0.0221258	0.390496	0.826794	-0.0284682	0.419917	0.901036	-0.023375	0.53492	0.907097				-0.138703	0.0076951	0.2789				AD-specific
seq.19596.18	Q92994	BRF1	BRF1_1	-0.0258841	0.145613	0.649193	-0.082227	3.99711e-06	2.93538e-05	-0.0314855	0.0760582	0.474387	-0.084337	2.34715e-06	1.80369e-05																			-0.0109237	0.554762	0.895673	-0.00686827	0.781449	0.978282	-0.0147172	0.589587	0.927552				-0.106547	0.00852277	0.289643				AD-specific
seq.19620.16	Q15700	DLG2	DLG2	-0.0203162	0.412127	0.857755	0.167779	1.15647e-11	3.15539e-10	-0.00911675	0.710839	0.944307	0.167164	1.53491e-11	3.9793e-10																			-0.00340614	0.894542	0.979833	-0.00613766	0.857815	0.987784	0.00881825	0.81641	0.970118				-0.01161	0.837508	0.971601				AD-specific
seq.19755.38	Q9UII2	ATP5IF1	ATP5IF1	0.060139	0.0550218	0.452621	0.0786111	0.0124487	0.0324587	0.0656618	0.0363738	0.347176	0.083013	0.00841578	0.0232976																			0.0712901	0.0389065	0.436291	0.0543945	0.247594	0.81873	0.105748	0.0354056	0.520906				0.0547916	0.443301	0.871822				AD-specific
seq.19630.2	O76070	SNCG	SNCG	0.00110476	0.957131	0.996305	-0.0566764	0.00598459	0.0176509	-0.00284545	0.889997	0.976833	-0.0568757	0.00594157	0.0173863																			-0.0075505	0.708225	0.943065	-0.00900473	0.734756	0.970158	-0.000281409	0.992743	0.999183				0.0537872	0.359518	0.84262				AD-specific
seq.19635.69	Q14314	FGL2	FGL2	-0.00166657	0.899694	0.987767	-0.0985856	7.26001e-14	3.75101e-12	-0.00874066	0.50463	0.871745	-0.0992118	5.90742e-14	2.96242e-12																			-0.00666007	0.644501	0.922391	0.00189733	0.922134	0.990298	-0.0170926	0.416605	0.867011				-0.0204782	0.487708	0.879179				AD-specific
seq.19637.9	P06850	CRH	CRH_1	0.0363401	0.535224	0.910749	-0.198429	0.0007127	0.00283717	0.0229109	0.695894	0.940903	-0.196861	0.000809467	0.00310367																			0.0397704	0.570186	0.90287	0.0916331	0.344127	0.863738	-0.0373845	0.717937	0.955967				-0.0338533	0.771738	0.959389				AD-specific
seq.19638.9	P01213	PDYN	PDYN	0.00191649	0.935877	0.992452	-0.127752	8.42475e-08	9.35584e-07	-0.00661285	0.780532	0.962343	-0.128195	8.17232e-08	8.96617e-07																			-0.0026152	0.921149	0.983628	0.0181956	0.602433	0.948646	-0.0292076	0.458452	0.884035				-0.0276368	0.596635	0.920731				AD-specific
seq.19639.53	P10997	IAPP	IAPP	-0.0166645	0.425148	0.862011	0.136767	5.60491e-11	1.30037e-09	-0.00749083	0.718196	0.946466	0.13626	7.32619e-11	1.60757e-09																			-0.00880785	0.701215	0.94076	-0.0437439	0.15536	0.73171	0.0295664	0.382837	0.848644				-0.00443721	0.925007	0.987997				AD-specific
seq.19742.3	Q99719	SEPTIN5	SEPTIN5	0.000948232	0.957331	0.996305	-0.147127	7.67656e-17	9.32062e-15	-0.00899242	0.60746	0.915841	-0.147736	6.82687e-17	8.02157e-15																			-0.00762123	0.687026	0.93617	0.0160363	0.522648	0.924319	-0.0408845	0.138395	0.724927				-0.0218878	0.59193	0.919105				AD-specific
seq.19743.12	Q6UX27	VSTM1	VSTM1_1	-0.00822061	0.634049	0.946211	-0.108348	3.21485e-10	6.17947e-09	-0.0155782	0.364123	0.806421	-0.1094	2.3886e-10	4.66513e-09																			-0.0190198	0.302131	0.772559	-0.0031122	0.903326	0.987784	-0.0427831	0.106629	0.67729				-0.00754732	0.846594	0.972518				AD-specific
seq.19748.3	P53602	MVD	MVD_2	0.0069245	0.743682	0.966084	-0.115419	5.00188e-08	5.81159e-07	-0.000818475	0.969051	0.992256	-0.115475	5.31593e-08	6.12762e-07																			-0.00482532	0.833479	0.965892	0.0178285	0.556853	0.933416	-0.0324351	0.344682	0.836724				0.00144059	0.976748	0.994685				AD-specific
seq.19751.21	P00813	ADA	ADA	-0.00947929	0.709134	0.963257	-0.199213	3.75301e-15	2.76168e-13	-0.0228585	0.363206	0.80586	-0.200747	2.68246e-15	1.99405e-13																			-0.0252783	0.344077	0.799838	-0.0246592	0.491252	0.919011	-0.0422369	0.282179	0.801142				-0.0248829	0.675561	0.94038				AD-specific
seq.19560.23	Q9HCM2	PLXNA4	PLXNA4	-0.013859	0.573658	0.925743	0.192757	4.47838e-15	3.19654e-13	-0.000981086	0.967887	0.992256	0.192691	5.32561e-15	3.49523e-13																			-0.00659624	0.800542	0.957355	-0.0120361	0.731925	0.970088	0.0137104	0.721664	0.956597				0.0200016	0.733818	0.948502				AD-specific
seq.19557.3	Q86Z14	KLB	KLB	0.00445012	0.838957	0.97787	-0.0711969	0.00117331	0.00434106	-0.000321287	0.988296	0.996029	-0.0712185	0.0012026	0.00440025																			-0.000568725	0.981167	0.995578	0.0276693	0.381635	0.881342	-0.0324915	0.371819	0.844534				-0.00738199	0.88203	0.980108				AD-specific
seq.19555.1	P61956	SUMO2	SUMO2	-0.00159361	0.947078	0.993221	0.177846	1.09559e-13	5.28566e-12	0.0104067	0.661738	0.928875	0.178549	1.00817e-13	4.67804e-12																			0.0106739	0.666652	0.929407	-0.0164661	0.585454	0.941019	0.0582737	0.124315	0.703427				0.0230336	0.693092	0.941246				AD-specific
seq.19553.14	Q16623	STX1A	STX1A_1	-0.0135722	0.405898	0.855093	0.0449116	0.00608955	0.0179025	-0.0106558	0.514405	0.875979	0.0442037	0.00707039	0.0201438																			-0.0159648	0.364507	0.810824	-0.0171261	0.477743	0.914461	-0.00932433	0.718	0.955967				0.00687867	0.866373	0.974793				AD-specific
seq.19361.78	O15232	MATN3	MATN3_1	-0.00828389	0.748839	0.966407	-0.084915	0.00103711	0.00389851	-0.0141543	0.584431	0.909378	-0.0858857	0.000934931	0.00352535																			-0.022663	0.426632	0.843612	-0.0362451	0.320976	0.855898	-0.0182956	0.674028	0.946597				0.0152123	0.790391	0.963165				AD-specific
seq.19365.11	O15382	BCAT2	BCAT2	-0.0121375	0.58122	0.926866	0.0638627	0.00377798	0.0118888	-0.00789451	0.719951	0.946609	0.0633306	0.00416972	0.0129537																			-0.00690798	0.764372	0.952627	-0.0182775	0.559306	0.934099	0.0022808	0.946621	0.991536				0.00703664	0.892068	0.982705				AD-specific
seq.19366.8	Q7Z412	PEX26	PEX26	-0.00982846	0.420787	0.861238	-0.0588014	1.50709e-06	1.22947e-05	-0.0137313	0.259431	0.723606	-0.0597056	1.09527e-06	9.22436e-06																			-0.0169746	0.184393	0.675392	-0.019911	0.266513	0.832925	-0.0155337	0.386286	0.851412				-0.0104839	0.758833	0.954255				AD-specific
seq.19367.34	P42126	ECI1	ECI1	-0.0271655	0.281828	0.78267	0.0761082	0.00262286	0.00870518	-0.0221626	0.380215	0.812781	0.0746133	0.00325051	0.0103951																			-0.0317284	0.262798	0.739007	-0.0195882	0.639678	0.956162	-0.0448065	0.243288	0.777073				0.00631293	0.906804	0.985732				AD-specific
seq.19369.17	Q92830	KAT2A	KAT2A_1	-0.0192145	0.299293	0.794522	0.063135	0.000672275	0.00269095	-0.015102	0.414614	0.827819	0.0621273	0.000841193	0.00321179																			-0.0260876	0.194634	0.685644	0.00300507	0.925424	0.991621	-0.0350981	0.176913	0.729969				-0.0086406	0.838439	0.971842				AD-specific
seq.19370.30	Q9Y661	HS3ST4	HS3ST4_1	-0.0103269	0.355859	0.826797	0.0469308	2.74419e-05	0.000160574	-0.00722556	0.517746	0.879116	0.0464461	3.46132e-05	0.000195471																			-0.0105024	0.3702	0.814268	-0.0231663	0.127632	0.69233	0.00607652	0.735838	0.95973				0.00636244	0.814883	0.969				AD-specific
seq.19371.18	Q15691	MAPRE1	MAPRE1_2	9.59552e-05	0.998314	0.999674	0.278796	7.9036e-10	1.36764e-08	0.0188595	0.676153	0.933088	0.280067	7.28733e-10	1.261e-08																			0.0442412	0.358334	0.806896	-0.0427187	0.49592	0.919516	0.131379	0.0722984	0.622075				-0.0400174	0.689076	0.941011				AD-specific
seq.19372.7	Q7Z553	MDGA2	MDGA2	0.0117538	0.637026	0.946211	-0.0894616	0.000336387	0.00147359	0.00578629	0.816266	0.96361	-0.0890716	0.00036919	0.00157008																			9.51059e-05	0.997326	0.998852	0.0267756	0.491968	0.919011	-0.0282586	0.495593	0.894432				0.0285626	0.587011	0.917321				AD-specific
seq.19373.3	P19105	MYL12A	MYL12A	-0.0266695	0.460938	0.872037	0.106876	0.00319426	0.0103102	-0.0195976	0.588202	0.909545	0.105555	0.00367234	0.011582																			0.0120512	0.75086	0.951345	-0.0654716	0.231979	0.808652	0.0867377	0.0977247	0.662918				-0.103914	0.214831	0.776232				AD-specific
seq.19374.72	P56278	MTCP1	MTCP1_2	-0.0230091	0.339056	0.81519	-0.0826193	0.000613531	0.00248218	-0.028757	0.232129	0.701975	-0.0845863	0.000466857	0.00192585																			-0.0237788	0.392733	0.828863	-0.0379879	0.317051	0.852295	-0.0188974	0.652855	0.942824				-0.05572	0.240707	0.792804				AD-specific
seq.19376.74	P40261	NNMT	NNMT	-0.0218269	0.308815	0.801275	0.0521096	0.0154574	0.0387282	-0.0184137	0.391179	0.818548	0.0508643	0.0183645	0.0444783																			-0.0160303	0.501147	0.874581	-0.0415467	0.181493	0.763821	0.0197918	0.579876	0.92327				-0.0249678	0.61245	0.92537				AD-specific
seq.19437.61	P15692	VEGFA	VEGFA_2	0.0207554	0.323467	0.809615	-0.0939767	8.11404e-06	5.48847e-05	0.0144778	0.49026	0.866559	-0.0929917	1.05798e-05	6.71374e-05																			0.0111452	0.643932	0.922225	0.0445102	0.164263	0.740143	-0.0289956	0.401702	0.861128				0.0172936	0.688155	0.940388				AD-specific
seq.19438.68	O95926	SYF2	SYF2	-0.00953688	0.548659	0.91718	0.0770702	1.25646e-06	1.04969e-05	-0.00423777	0.789358	0.962794	0.0767762	1.46719e-06	1.19558e-05																			-0.0026832	0.877415	0.976106	0.0209256	0.363999	0.876317	-0.0177052	0.481364	0.887222				-0.00449367	0.901105	0.984095				AD-specific
seq.19483.16	Q06136	KDSR	KDSR	-0.0283086	0.163351	0.668318	-0.119964	3.09663e-09	4.73601e-08	-0.0364176	0.0714518	0.463927	-0.122378	1.59525e-09	2.54855e-08																			-0.0266551	0.218826	0.708294	-0.0142147	0.632258	0.955951	-0.0549603	0.086035	0.647019				-0.0759931	0.108955	0.656711				AD-specific
seq.19492.5	Q9UBP8	KAAG1	KAAG1	0.00383892	0.834188	0.97725	-0.116678	1.80691e-10	3.7396e-09	-0.00422819	0.816564	0.96361	-0.11697	1.81375e-10	3.62999e-09																			-0.00709443	0.710537	0.943639	-0.012032	0.62621	0.955951	-0.0127011	0.662684	0.942824				0.0439445	0.333834	0.837012				AD-specific
seq.19504.22	P23919	DTYMK	DTYMK	0.0476798	0.0698546	0.515964	-0.0976617	0.000210362	0.000976107	0.0413234	0.116009	0.548742	-0.0948766	0.00032584	0.00140875																			0.0487389	0.0836954	0.550218	0.0702211	0.069419	0.590791	0.0166902	0.682544	0.948582				0.0158785	0.803	0.96489				AD-specific
seq.19511.8	Q6PH85	DCUN1D2	DCUN1D2	0.0242268	0.108904	0.597061	0.0640634	2.16648e-05	0.000129367	0.0287451	0.0567996	0.42223	0.0660298	1.24776e-05	7.74927e-05																			0.0239171	0.128384	0.606931	0.0186293	0.434394	0.903797	0.0269109	0.203275	0.757474				0.0481746	0.213311	0.776232				AD-specific
seq.19518.12	P52790	HK3	HK3	-0.0117884	0.447109	0.869164	-0.0789882	3.34661e-07	3.19529e-06	-0.0171406	0.267452	0.731481	-0.0801353	2.40159e-07	2.34525e-06																			-0.0108717	0.522398	0.881818	-0.00892045	0.699965	0.96507	-0.0152547	0.525221	0.90412				-0.0384822	0.271507	0.811487				AD-specific
seq.19545.145	Q99497	PARK7	PARK7_2	-0.0164328	0.396005	0.849188	-0.14774	1.99454e-14	1.17179e-12	-0.026408	0.168225	0.633228	-0.149514	1.10977e-14	6.96956e-13																			-0.0287071	0.170397	0.665651	-0.00938164	0.744409	0.973039	-0.0564627	0.0631057	0.607298				-0.0254197	0.563138	0.909134				AD-specific
seq.19752.197	Q6UB28	METAP1D	METAP1D	0.00506081	0.707107	0.963257	-0.0726783	7.23282e-08	8.13134e-07	0.00015921	0.990534	0.996584	-0.0726674	7.82895e-08	8.61539e-07																			-0.00181135	0.903982	0.981347	-0.00908924	0.665129	0.958688	-0.00116378	0.957419	0.99552				0.00237742	0.934591	0.990183				AD-specific
seq.19765.17	Q6UXB4	CLEC4G	CLEC4G_2	0.0253843	0.0172974	0.280069	0.0254148	0.0175133	0.0431758	0.0272275	0.0107706	0.186376	0.0272669	0.0109032	0.0289257																			0.020321	0.0873295	0.557577	0.0172201	0.315866	0.851306	0.0240394	0.143912	0.729969				0.0426299	0.0847054	0.631197				AD-specific
seq.18824.7	Q14240	EIF4A2	EIF4A2_1	0.0122234	0.666692	0.94916	0.137663	1.34027e-06	1.10953e-05	0.0213551	0.45059	0.848314	0.139081	1.10364e-06	9.28411e-06																			0.0163219	0.575671	0.904609	-0.0589685	0.106498	0.664365	0.0719437	0.110899	0.685331				0.0426303	0.563575	0.909134				AD-specific
seq.20215.45	P06756	ITGAV	ITGAV_5	-0.0209973	0.314976	0.80559	0.0562935	0.00741509	0.0211507	-0.0172764	0.408847	0.824754	0.0551112	0.00891704	0.0244489																			-0.0103608	0.655081	0.926173	0.00603217	0.850483	0.987784	-0.0195096	0.547305	0.910512				-0.0364718	0.437423	0.869489				AD-specific
seq.20167.6	Q92930	RAB8B	RAB8B	0.0695513	0.0982192	0.583973	-0.306122	2.98268e-13	1.28573e-11	0.0492646	0.237401	0.706193	-0.302801	5.96082e-13	2.32217e-11																			0.0778823	0.0823051	0.549402	0.0592088	0.312246	0.849839	0.0526954	0.421311	0.870802				-0.0438767	0.656205	0.937782				AD-specific
seq.20173.39	O14815	CAPN9	CAPN9	0.00589681	0.62132	0.93946	-0.0502793	2.55113e-05	0.000150121	0.00246792	0.83602	0.966008	-0.0501096	2.84694e-05	0.000163766																			0.00778898	0.541857	0.888861	0.0203581	0.240468	0.812868	-0.00703501	0.71478	0.955179				-0.0142449	0.603326	0.92203				AD-specific
seq.20183.48	P50221	MEOX1	MEOX1	0.00230406	0.818349	0.974525	0.0347764	0.000522645	0.00215355	0.00462691	0.644587	0.925695	0.0350831	0.000480982	0.00197517																			-0.0063638	0.558233	0.896473	-0.00562616	0.725049	0.96904	0.00125455	0.935789	0.99134				0.0263916	0.254026	0.80072				AD-specific
seq.20185.44	P10515	DLAT	DLAT	0.015437	0.196724	0.713752	0.0477007	6.73152e-05	0.000359525	0.0187994	0.115596	0.548251	0.048997	4.40529e-05	0.000242208																			0.0206809	0.116457	0.601693	0.0279986	0.127442	0.69233	0.0191119	0.311846	0.819257				0.014189	0.597743	0.921748				AD-specific
seq.20187.10	P06756	ITGAV	ITGAV_1	0.0411412	0.091707	0.572972	-0.155037	1.95637e-10	3.98105e-09	0.0305936	0.207124	0.676674	-0.152916	3.74601e-10	6.99736e-09																			0.0261301	0.329496	0.790416	-0.0173196	0.632447	0.955951	0.0626841	0.11047	0.684913				0.0564064	0.299236	0.826149				AD-specific
seq.20191.13	P06756	ITGAV	ITGAV_4	0.00116595	0.948336	0.993403	0.08395	3.11647e-06	2.34745e-05	0.00672205	0.708086	0.943898	0.0843951	2.9174e-06	2.18197e-05																			0.00367409	0.841982	0.967048	0.0167646	0.499866	0.921745	0.0340283	0.233911	0.774981				0.0171492	0.728821	0.947915				AD-specific
seq.20195.13	Q9BYX4	IFIH1	IFIH1	0.00689794	0.642061	0.946411	0.0367428	0.0138385	0.0354167	0.00932974	0.529985	0.884469	0.0373581	0.0125286	0.0324807																			0.0105589	0.459146	0.860028	0.015676	0.40748	0.898437	0.00811527	0.71127	0.95454				0.0191673	0.657939	0.937923				AD-specific
seq.20211.75	Q96PP8	GBP5	GBP5	-0.0441565	0.118807	0.611107	-0.227301	7.69892e-16	7.37982e-14	-0.0597121	0.0328501	0.333305	-0.23134	2.66104e-16	2.73037e-14																			-0.0494464	0.110448	0.589811	-0.0395512	0.340556	0.86115	-0.0691813	0.131747	0.712529				-0.106244	0.0861181	0.636118				AD-specific
seq.20213.82	P17066	HSPA6	HSPA6_2	0.0236022	0.529076	0.910105	0.342648	3.85458e-20	1.22089e-17	0.0467697	0.20518	0.676523	0.3458	2.12968e-20	9.1263e-18																			0.0351868	0.355713	0.806778	0.0163922	0.721505	0.968972	0.0827981	0.161906	0.729969				0.112355	0.21625	0.776232				AD-specific
seq.20219.25	P08473	MME	MME	-0.0238414	0.217027	0.734077	-0.0983606	3.45765e-07	3.28409e-06	-0.0309867	0.107584	0.532675	-0.100571	2.00267e-07	1.98226e-06																			-0.01813	0.400361	0.832969	-0.00885236	0.770637	0.977517	-0.0295846	0.335559	0.832249				-0.077455	0.0675694	0.593779				AD-specific
seq.19767.20	P24864	CCNE1	CCNE1	-0.00132157	0.935839	0.992452	-0.115753	1.69553e-12	5.99609e-11	-0.00904834	0.578408	0.908984	-0.116359	1.46925e-12	5.04882e-11																			-0.0058819	0.73928	0.947537	-0.00641845	0.786148	0.979388	-0.0140633	0.586512	0.92664				-0.0283683	0.449733	0.87228				AD-specific
seq.20225.119	P42229	STAT5A	STAT5A	-0.0315988	0.28164	0.78267	-0.239747	2.37016e-16	2.53921e-14	-0.0478772	0.0987323	0.517861	-0.242974	1.0862e-16	1.19893e-14																			-0.0427588	0.17861	0.669189	-0.056992	0.178161	0.762377	-0.0453519	0.335049	0.831629				-0.0770117	0.236915	0.789607				AD-specific
seq.20237.38	P04181	OAT	OAT	0.0151787	0.38404	0.84453	-0.0673644	0.000109913	0.00054919	0.0105996	0.543037	0.890839	-0.0666354	0.000135448	0.000649599																			0.0237991	0.23182	0.719866	0.000553681	0.983446	0.99772	0.0274259	0.348896	0.83994				-0.0094803	0.78681	0.962861				AD-specific
seq.20245.13	P19793	RXRA	RXRA	-0.00253749	0.783483	0.971113	-0.0461562	5.99106e-07	5.39491e-06	-0.00566489	0.538416	0.888415	-0.0465399	5.14825e-07	4.65323e-06																			-0.00321079	0.754799	0.951499	-0.0144629	0.321237	0.855898	0.00754583	0.603659	0.932086				-0.0128143	0.49705	0.880618				AD-specific
seq.20247.17	O14531	DPYSL4	DPYSL4	-0.0195223	0.0949172	0.580446	-0.0416648	0.000378265	0.00162452	-0.0224	0.0552573	0.42002	-0.043169	0.000236317	0.00106335																			-0.0272948	0.0361085	0.426338	-0.0410012	0.0276888	0.437594	-0.0212605	0.216681	0.767963				-0.0106527	0.680063	0.94038				AD-specific
seq.20373.141	Q9NWU2	GID8	GID8	0.0110413	0.37858	0.842365	-0.0505304	5.64035e-05	0.000306413	0.00767767	0.539974	0.889059	-0.0500117	6.9906e-05	0.000364021																			0.0218213	0.125275	0.604828	0.0217596	0.272864	0.837559	0.018201	0.330801	0.829286				-0.0469076	0.0890314	0.642073				AD-specific
seq.20376.64	Q6P1N9	TATDN1	TATDN1	0.0525174	0.0506793	0.443748	-0.156598	5.59993e-09	8.19186e-08	0.0422164	0.114528	0.547464	-0.153753	1.11605e-08	1.48365e-07																			0.0440255	0.128869	0.60736	0.0832678	0.0253417	0.425379	-0.00225587	0.959624	0.995922				0.0215367	0.730097	0.947915				AD-specific
seq.20378.110	Q9NQ48	LZTFL1	LZTFL1	0.0204683	0.25791	0.765104	0.0500049	0.00582277	0.0172575	0.0239256	0.186376	0.657449	0.0516169	0.00450602	0.0138333																			0.0364549	0.0604737	0.500915	0.0568307	0.0378496	0.485585	0.0203406	0.461603	0.884035				-0.0200183	0.634316	0.933232				AD-specific
seq.20386.15	Q6GMV3	PTRHD1	PTRHD1	0.0712821	0.0027948	0.0834432	-0.114668	1.57244e-06	1.27422e-05	0.0638882	0.00724404	0.15035	-0.110362	3.87458e-06	2.78641e-05																			0.0709266	0.00485356	0.147942	0.0858545	0.00870457	0.26644	0.0473451	0.216255	0.767963				0.0346231	0.556229	0.907532				AD-specific
seq.20388.8	Q969E8	TSR2	TSR2	-0.0496327	0.038836	0.404172	-0.106647	9.26022e-06	6.13837e-05	-0.0572518	0.016975	0.244012	-0.110613	4.39905e-06	3.1235e-05																			-0.0654453	0.00922225	0.223203	-0.0370776	0.258337	0.824998	-0.0992342	0.0102489	0.317853				-0.0142532	0.806634	0.965561				AD-specific
seq.20165.4	Q14117	DPYS	DPYS	-0.0586724	0.0147871	0.254962	-0.0891534	0.000222434	0.00102365	-0.0649429	0.00694234	0.14702	-0.0935419	0.000108986	0.000534657																			-0.0604264	0.0232181	0.362969	-0.0660563	0.0722707	0.601134	-0.0617568	0.111666	0.685331				-0.0883587	0.0911052	0.646882				AD-specific
seq.20161.41	P13591	NCAM1	NCAM1_1	-0.00658443	0.633243	0.946211	0.0469936	0.000675158	0.002701	-0.0034516	0.80249	0.962934	0.0467609	0.000739813	0.00287595																			-0.0150689	0.332559	0.792037	-0.00485416	0.823706	0.984035	-0.0249718	0.264002	0.789762				0.0396783	0.183491	0.751817				AD-specific
seq.20159.1	Q496H8	NRN1L	NRN1L	-0.0336339	0.10264	0.590327	-0.0672855	0.00115982	0.00429772	-0.0383869	0.0625404	0.446273	-0.069926	0.000752629	0.00291489																			-0.0323391	0.151131	0.641461	-0.0170868	0.585724	0.941019	-0.0518086	0.111242	0.685331				-0.0665034	0.171176	0.740362				AD-specific
seq.20142.42	O00762	UBE2C	UBE2C_2	-0.0262154	0.166478	0.671374	-0.0837151	9.94144e-06	6.50704e-05	-0.0320942	0.0897384	0.501824	-0.0859192	6.02641e-06	4.12616e-05																			-0.021477	0.306518	0.775648	-0.0359923	0.202526	0.781878	-0.0137645	0.665953	0.944233				-0.071105	0.0901738	0.644035				AD-specific
seq.19774.8	P69892	HBG2	HBG2	-0.00195143	0.933067	0.992452	-0.0582107	0.0120998	0.0317076	-0.00595476	0.797967	0.962934	-0.0586167	0.0117252	0.0306599																			0.00604808	0.813963	0.961501	-0.0270804	0.423255	0.901927	0.0117742	0.764201	0.965172				-0.0410644	0.413574	0.86253				AD-specific
seq.19784.16	Q14210	LY6D	LY6D	-0.0161964	0.351176	0.824978	-0.110414	1.89219e-10	3.89395e-09	-0.0239843	0.164795	0.627579	-0.112087	1.10944e-10	2.32918e-09																			-0.0283984	0.122593	0.603055	-0.0430395	0.0799917	0.618426	-0.0280974	0.322457	0.823711				0.0100479	0.811658	0.967587				AD-specific
seq.19788.6	P31153	MAT2A	MAT2A	-0.0507138	0.00399455	0.107554	-0.0484106	0.00615291	0.0180523	-0.0541448	0.00213167	0.0669363	-0.052004	0.00326781	0.0104366																			-0.0557104	0.00470331	0.145159	-0.0283053	0.296389	0.845886	-0.0891221	0.00181564	0.110888				-0.0542368	0.162573	0.73096				AD-specific
seq.19794.10	O95848	NUDT14	NUDT14	-0.02369	0.200874	0.716285	0.106483	8.68232e-09	1.20938e-07	-0.0166663	0.366023	0.806976	0.105367	1.33233e-08	1.74569e-07																			-0.0158769	0.442144	0.852808	-0.0156954	0.562631	0.935364	-0.0110075	0.725991	0.956597				-0.0221681	0.593473	0.919845				AD-specific
seq.19799.2	Q8N0Y7	PGAM4	PGAM4	9.31951e-05	0.996223	0.999467	-0.155018	2.73154e-15	2.28727e-13	-0.0103392	0.595489	0.910677	-0.155715	2.39956e-15	1.82091e-13																			-0.0176539	0.402354	0.833664	-0.0223113	0.431122	0.903069	-0.0375177	0.218209	0.767963				-0.00934051	0.833185	0.971316				AD-specific
seq.19803.34	P50120	RBP2	RBP2	0.0209107	0.573205	0.925743	0.0925652	0.0129536	0.0335706	0.0275623	0.458381	0.85146	0.0945208	0.0113773	0.0299326																			0.0171895	0.666173	0.929407	0.012626	0.810662	0.981171	0.0333102	0.572318	0.92079				0.06364	0.485317	0.878783				AD-specific
seq.20056.7	Q9ULW2	FZD10	FZD10_2	0.00617024	0.788231	0.971484	0.0561397	0.0148078	0.0374176	0.0100627	0.661752	0.928875	0.0568337	0.0138598	0.0352914																			0.0129283	0.603554	0.909551	0.0449386	0.216167	0.802931	-0.0118944	0.717792	0.955967				0.00227774	0.965909	0.99458				AD-specific
seq.20057.177	Q9NVP2	ASF1B	ASF1B	0.00926332	0.592023	0.931161	0.0465025	0.0074068	0.0211354	0.0122495	0.478828	0.860803	0.0472844	0.00658454	0.0189523																			0.00524474	0.779077	0.955364	0.0265765	0.303247	0.846203	-0.00910956	0.737002	0.95973				0.0464057	0.237859	0.789607				AD-specific
seq.20067.26	Q14520	HABP2	HABP2	-0.0171468	0.389793	0.846644	0.0946068	2.09865e-06	1.65104e-05	-0.0109205	0.58301	0.909378	0.0938788	2.6494e-06	2.00842e-05																			-0.00895678	0.681899	0.93453	0.018936	0.5365	0.926481	-0.0373158	0.234311	0.774981				-0.014404	0.749651	0.952333				AD-specific
seq.20073.22	P01116	KRAS	KRAS_1	0.0282531	0.426192	0.862123	0.34149	3.53144e-22	3.67522e-19	0.0514589	0.140173	0.592321	0.344973	1.6526e-22	1.71988e-19																			0.0381844	0.300526	0.772352	-0.0435601	0.353862	0.870025	0.163437	0.00395574	0.189589				0.07048	0.395148	0.854116				AD-specific
seq.20074.3	Q16787	LAMA3	LAMA3	-0.0123682	0.385156	0.84453	-0.0720128	4.05398e-07	3.80071e-06	-0.0173224	0.222448	0.692536	-0.0731871	2.78679e-07	2.69612e-06																			-0.0199171	0.180857	0.671761	-0.0344874	0.099148	0.654129	-0.00803632	0.706298	0.954169				-0.0264195	0.42184	0.863313				AD-specific
seq.20083.1	P20340	RAB6A	RAB6A	0.0127089	0.731866	0.964868	0.11695	0.0016501	0.00585174	0.0206374	0.578067	0.908984	0.118341	0.00149012	0.00530644																			0.0423558	0.28876	0.761867	-0.012465	0.805436	0.980175	0.0905654	0.146376	0.729969				-0.0345978	0.672951	0.93989				AD-specific
seq.20090.63	Q969T4	UBE2E3	UBE2E3	0.00653402	0.726934	0.964868	0.0488557	0.00918391	0.025228	0.00985855	0.598648	0.911993	0.0495215	0.00843382	0.0233347																			0.00283442	0.894681	0.979833	0.03256	0.223034	0.803823	-0.0141016	0.665771	0.944233				0.0334105	0.401684	0.85563				AD-specific
seq.20091.138	P20827	EFNA1	EFNA1	0.00214111	0.915414	0.991052	0.047625	0.018539	0.0451241	0.00533704	0.79146	0.962794	0.0479833	0.0179527	0.0437577																			0.0107248	0.628804	0.918738	-0.0134492	0.598634	0.946203	0.0424581	0.220341	0.767963				-0.0122256	0.795008	0.963313				AD-specific
seq.20106.80	Q96C86	DCPS	DCPS	0.00492471	0.738054	0.965301	0.0396069	0.00743412	0.0211896	0.00758807	0.606669	0.915679	0.0401163	0.00683755	0.0195739																			-0.0164009	0.289001	0.761867	-0.0141581	0.475754	0.914461	-0.017669	0.459822	0.884035				0.0734759	0.041708	0.518659				AD-specific
seq.20107.11	P12829	MYL4	MYL4	0.0017819	0.858595	0.979504	0.0319924	0.00136492	0.00496428	0.00390482	0.696275	0.940903	0.0322495	0.00128158	0.00465653																			0.000643454	0.952962	0.988672	0.0103453	0.488827	0.917897	-0.00558202	0.726704	0.956597				0.0168075	0.478127	0.876411				AD-specific
seq.20116.30	O95747	OXSR1	OXSR1	0.0904855	0.00211896	0.0677044	-0.0985341	0.000847029	0.00327875	0.0842646	0.00422196	0.106645	-0.0928547	0.00167377	0.00587472																			0.0936579	0.00348703	0.117065	0.111944	0.00804727	0.258226	0.073661	0.129335	0.708666				0.0444959	0.519785	0.890509				AD-specific
seq.20126.19	P14136	GFAP	GFAP_1	-0.00779194	0.796783	0.971598	0.0719738	0.0177582	0.0435878	-0.00300307	0.921041	0.9833	0.0717718	0.0183652	0.0444783																			0.00963838	0.776285	0.955277	0.0160189	0.734843	0.970158	0.00831103	0.865336	0.976824				-0.0646324	0.349476	0.839594				AD-specific
seq.20130.144	Q9HCP0	CSNK1G1	CSNK1G1	-0.0145173	0.69812	0.960854	0.180386	1.45901e-06	1.1983e-05	-0.00244303	0.947831	0.988539	0.180221	1.5823e-06	1.27371e-05																			0.0294856	0.462017	0.860157	-0.00911427	0.85664	0.987784	0.0671404	0.280955	0.80051				-0.091075	0.270808	0.811487				AD-specific
seq.19356.20	Q6ZVM7	TOM1L2	TOM1L2	-0.0382001	0.112203	0.601031	-0.151245	3.08478e-10	5.99269e-09	-0.0486013	0.0420233	0.367957	-0.154537	1.36323e-10	2.82134e-09																			-0.0404967	0.124368	0.604207	-0.0604756	0.0900929	0.640946	-0.0312428	0.420393	0.870047				-0.0862418	0.105356	0.656711				AD-specific
seq.19353.25	Q86WC4	OSTM1	OSTM1	-0.00712855	0.402973	0.853751	0.0238587	0.0052524	0.0157659	-0.00559593	0.511797	0.873171	0.023491	0.00610742	0.0177899																			-0.0133213	0.134179	0.614474	-0.018454	0.11428	0.671341	-0.0115033	0.437	0.878203				0.00435305	0.851439	0.97277				AD-specific
seq.19335.2	Q9UK76	JPT1	JPT1	0.0096666	0.815376	0.974525	0.181479	1.20926e-05	7.68045e-05	0.021862	0.596842	0.911113	0.182947	1.07927e-05	6.81916e-05																			0.0239552	0.595173	0.908357	-0.0306406	0.614547	0.953157	0.0902131	0.178535	0.73069				-0.000378245	0.996857	0.999352				AD-specific
seq.19134.66	P53803	POLR2K	POLR2K	-0.0167571	0.421662	0.861538	0.102446	9.24765e-07	7.98213e-06	-0.00994758	0.632464	0.924352	0.101775	1.1544e-06	9.66644e-06																			-0.00275131	0.900786	0.981341	-0.000841294	0.97712	0.996405	0.000439212	0.989461	0.998525				-0.0230612	0.627154	0.930593				AD-specific
seq.18950.13	P15153	RAC2	RAC2	0.075712	0.0386979	0.403618	-0.261065	9.15177e-13	3.66322e-11	0.0584856	0.107358	0.532468	-0.257123	2.1779e-12	7.14686e-11																			0.0842844	0.0303041	0.407869	0.0188427	0.707337	0.965385	0.110583	0.0542183	0.586792				-0.0267322	0.760358	0.954255				AD-specific
seq.19111.10	P61081	UBE2M	UBE2M	0.0209016	0.282591	0.782819	0.0783401	5.78533e-05	0.000313354	0.0268016	0.167994	0.633228	0.080321	3.91663e-05	0.000217973																			0.0230099	0.238108	0.7228	-0.00994811	0.664951	0.958688	0.022122	0.50182	0.89597				0.0751489	0.158267	0.726514				AD-specific
seq.19119.10	P35638	DDIT3	DDIT3	-0.0101833	0.63964	0.946411	0.0684861	0.0017207	0.00604404	-0.00551853	0.799802	0.962934	0.0681039	0.0018762	0.00647771																			-0.0152085	0.493677	0.871126	0.00432598	0.875127	0.987784	-0.0191847	0.549531	0.910512				0.00481714	0.939955	0.990784				AD-specific
seq.19121.3	Q9UHD9	UBQLN2	UBQLN2	-0.0147129	0.366809	0.835326	0.0966738	3.101e-09	4.73601e-08	-0.00827917	0.609802	0.917567	0.0961148	4.15281e-09	6.18676e-08																			-0.00362735	0.826491	0.963979	0.00295568	0.888667	0.987784	-0.000904098	0.971499	0.996111				-0.0142179	0.723415	0.947915				AD-specific
seq.19122.47	O14950	MYL12B	MYL12B	-0.0639744	0.0134988	0.243859	0.0753483	0.00371775	0.0117348	-0.0591821	0.0224022	0.284321	0.0713482	0.00607633	0.0177206																			-0.0451811	0.103877	0.585211	-0.066663	0.0758182	0.609345	-0.0163743	0.675877	0.946789				-0.109914	0.0741333	0.608177				AD-specific
seq.19123.6	Q8NI38	NFKBID	NFKBID	-0.0105204	0.449129	0.869762	0.0443611	0.00147132	0.00531149	-0.00747875	0.590738	0.909545	0.0438375	0.0017202	0.00601797																			-0.021978	0.141132	0.620114	-0.0195199	0.32918	0.860304	-0.0228317	0.295252	0.805887				0.0304376	0.365519	0.843931				AD-specific
seq.19126.4	Q9NQG5	RPRD1B	RPRD1B	0.00220415	0.826935	0.976918	-0.0432246	1.89253e-05	0.00011547	-0.000788405	0.937587	0.986636	-0.0432796	1.94233e-05	0.000115698																			-0.00312856	0.779907	0.955364	0.00212855	0.876953	0.987784	-0.0113491	0.520387	0.903438				0.00459046	0.827046	0.970409				AD-specific
seq.19129.15	Q2M296	MTHFSD	MTHFSD	-0.0219463	0.264052	0.768217	0.0978843	6.50848e-07	5.79637e-06	-0.0152288	0.437157	0.839843	0.0968199	9.13775e-07	7.82238e-06																			-0.0375218	0.0627605	0.505205	-0.0309725	0.252179	0.819462	-0.0469115	0.134909	0.71627				0.0421623	0.366458	0.845				AD-specific
seq.19130.81	P50452	SERPINB8	SERPINB8	0.0215544	0.385585	0.844809	0.0744125	0.00277025	0.0091442	0.0267491	0.281872	0.743918	0.0762422	0.00222421	0.00751446																			0.0164493	0.540255	0.887946	0.00244486	0.948015	0.99396	0.037145	0.334226	0.831077				0.0571624	0.336591	0.837012				AD-specific
seq.19135.5	Q969T7	NT5C3B	NT5C3B	-0.013836	0.541534	0.914445	0.0560588	0.0136455	0.035052	-0.0101437	0.654836	0.927902	0.0553778	0.0150711	0.0377295																			-0.0260527	0.299263	0.772029	-0.0140933	0.698255	0.963406	-0.0395287	0.269252	0.790928				0.0617242	0.227698	0.786915				AD-specific
seq.19329.31	Q9H422	HIPK3	HIPK3	-0.0149308	0.104926	0.59071	0.0228304	0.0135509	0.0348334	-0.0134536	0.14452	0.600237	0.0219153	0.0180181	0.043871																			-0.0221355	0.0329187	0.411709	-0.0179753	0.164963	0.740143	-0.0218736	0.148381	0.729969				0.0130712	0.545904	0.902525				AD-specific
seq.19144.9	P15884	TCF4	TCF4	0.0373291	0.273667	0.775746	0.115186	0.000754305	0.00298323	0.045065	0.186286	0.657449	0.118158	0.000562978	0.00227218																			0.0318274	0.402083	0.833572	-0.0108808	0.838073	0.987784	0.0805812	0.139954	0.725759				0.0981904	0.191525	0.758146				AD-specific
seq.19145.4	Q8N565	MREG	MREG	0.0314669	0.0649253	0.496828	0.0621436	0.000279277	0.00125279	0.0360199	0.0345741	0.339451	0.0646997	0.000159254	0.000750429																			0.0129928	0.476694	0.866211	0.040804	0.112421	0.670922	-0.0150912	0.558687	0.912973				0.14075	0.00130798	0.109067				AD-specific
seq.19147.6	Q9UHV8	LGALS13	LGALS13	0.00643764	0.607147	0.932874	0.0338419	0.00701421	0.0201652	0.00876062	0.484533	0.863493	0.0344367	0.00620215	0.0180082																			0.00659486	0.610716	0.91269	-0.00861974	0.604651	0.94942	0.0191299	0.367621	0.844299				0.0220191	0.478374	0.876411				AD-specific
seq.19148.58	O60220	TIMM8A	TIMM8A	0.0195761	0.464601	0.875256	0.126261	2.54712e-06	1.96357e-05	0.0281206	0.292372	0.751991	0.128154	1.89833e-06	1.50155e-05																			0.0139243	0.614007	0.913262	-0.00470331	0.903596	0.987784	0.0153937	0.683151	0.948582				0.0826514	0.220113	0.77841				AD-specific
seq.19150.20	O60256	PRPSAP2	PRPSAP2	0.0751796	0.0150199	0.25576	-0.199314	1.09987e-10	2.39896e-09	0.0621067	0.0432257	0.373124	-0.195128	2.82423e-10	5.38599e-09																			0.0575565	0.0712592	0.526494	0.106665	0.0082146	0.259594	-0.0106056	0.829031	0.973189				0.0723191	0.351557	0.839594				AD-specific
seq.19154.41	P07093	SERPINE2	SERPINE2_1	-0.00765978	0.879296	0.983598	-0.292827	6.28638e-09	8.99731e-08	-0.027402	0.585169	0.909378	-0.294674	5.49854e-09	7.99538e-08																			-0.0266545	0.632134	0.919842	0.0559267	0.449179	0.908451	-0.120324	0.14679	0.729969				-0.0495397	0.657741	0.937923				AD-specific
seq.19159.9	Q9HCU8	POLD4	POLD4	0.0139796	0.432683	0.863209	0.0420065	0.0190013	0.0460584	0.0167941	0.346458	0.795087	0.0431153	0.0163014	0.0403557																			-0.0167801	0.411969	0.837304	0.0103936	0.716808	0.968372	-0.0431386	0.142175	0.729023				0.0936258	0.0122753	0.329985				AD-specific
seq.19161.1	Q9Y4E8	USP15	USP15	0.0456783	0.118889	0.611107	-0.22194	2.98627e-14	1.68643e-12	0.0309487	0.286025	0.746229	-0.219855	5.83463e-14	2.95176e-12																			0.0513543	0.0941618	0.57286	0.106414	0.00528515	0.197448	-0.0146735	0.761239	0.965172				-0.0487735	0.490954	0.879977				AD-specific
seq.19169.88	O43427	FIBP	FIBP	-0.0464105	0.110272	0.598557	0.204851	1.55464e-12	5.60671e-11	-0.0329975	0.252341	0.720019	0.202658	2.9555e-12	9.24071e-11																			-0.0260092	0.372244	0.814394	-0.0433001	0.219136	0.803204	-0.001828	0.968808	0.995922				-0.0433027	0.542722	0.901612				AD-specific
seq.18943.4	Q8N8N7	PTGR2	PTGR2	0.00522278	0.726406	0.964868	-0.0553735	0.000202888	0.000943829	0.0015202	0.918838	0.9833	-0.0552716	0.000216033	0.000983624																			0.0111638	0.48835	0.869075	0.0186084	0.386579	0.883229	-0.00838949	0.724649	0.956597				-0.0416454	0.250994	0.80072				AD-specific
seq.18938.3	P98155	VLDLR	VLDLR	-0.0499697	0.0268129	0.34329	-0.159307	1.58242e-12	5.67877e-11	-0.0608642	0.00653025	0.140748	-0.163395	4.48308e-13	1.8144e-11																			-0.051618	0.033413	0.411709	-0.0567637	0.0813593	0.622587	-0.0559307	0.11887	0.694441				-0.106433	0.0421057	0.520781				AD-specific
seq.18934.50	P21980	TGM2	TGM2	0.0703108	0.111867	0.600739	-0.135457	0.00224328	0.00762588	0.0615134	0.164478	0.627579	-0.131311	0.0031113	0.0100291																			0.0456159	0.345928	0.800897	0.0237541	0.705786	0.965385	0.0692709	0.349807	0.840374				0.0802413	0.414351	0.86253				AD-specific
seq.18930.28	O94813	SLIT2	SLIT2	-0.00905904	0.703182	0.962948	0.0752657	0.0016507	0.00585174	-0.00395676	0.867883	0.97335	0.0749926	0.00176361	0.00614436																			0.00143481	0.95565	0.989231	-0.0253997	0.366561	0.876641	0.0319224	0.49336	0.893776				-0.0154611	0.792611	0.963313				AD-specific
seq.18829.4	P60842	EIF4A1	EIF4A1	0.016245	0.641758	0.946411	0.158259	5.93766e-06	4.13141e-05	0.0269696	0.439	0.841946	0.160077	4.88467e-06	3.43815e-05																			0.0117059	0.747172	0.950309	0.00610922	0.898636	0.987784	0.0222257	0.683495	0.948582				0.0856868	0.319311	0.82702				AD-specific
seq.18830.1	Q8WWA0	ITLN1	ITLN1	-0.00365056	0.906986	0.988983	0.141934	5.64914e-06	3.95712e-05	0.00588512	0.85031	0.969821	0.142331	5.61037e-06	3.87041e-05																			-0.00846413	0.784792	0.955966	-0.0581361	0.118923	0.680563	0.0544182	0.26213	0.789762				0.0534342	0.524288	0.893088				AD-specific
seq.18833.76	Q15121	PEA15	PEA15	-0.0234641	0.232635	0.749572	0.107239	4.52369e-08	5.33254e-07	-0.0165379	0.398325	0.821277	0.106159	6.57055e-08	7.43268e-07																			-0.0276305	0.202705	0.692277	-0.0581839	0.0755681	0.608302	0.008481	0.769128	0.965172				0.0037366	0.931607	0.988899				AD-specific
seq.18866.8	Q96LZ3	PPP3R2	PPP3R2	-0.0444008	0.0344657	0.381382	-0.143467	8.37252e-12	2.3641e-10	-0.0543259	0.00912605	0.172201	-0.147164	2.57923e-12	8.24108e-11																			-0.0508336	0.0230572	0.362969	-0.0653896	0.0288477	0.444304	-0.0452641	0.174397	0.729969				-0.0720766	0.138574	0.705279				AD-specific
seq.18870.1	P07766	CD3E	CD3E_1	-0.0272376	0.0798175	0.543818	-0.0962027	6.18603e-10	1.10998e-08	-0.0338728	0.0284296	0.310509	-0.0985028	2.56578e-10	4.97119e-09																			-0.025558	0.13434	0.614474	-0.0525245	0.0204377	0.396725	-0.00342009	0.894048	0.983728				-0.0710137	0.0376752	0.497311				AD-specific
seq.18871.24	Q9BQI0	AIF1L	AIF1L	-5.22383e-05	0.997547	0.999467	0.0770376	5.96756e-06	4.14825e-05	0.00513729	0.761911	0.958126	0.0773848	5.71424e-06	3.9309e-05																			-0.00644081	0.729102	0.94491	-0.0169339	0.472887	0.913931	0.0201211	0.464771	0.884035				0.0543587	0.153686	0.721592				AD-specific
seq.18877.15	Q99439	CNN2	CNN2	0.0127304	0.380585	0.84327	0.0916858	2.59751e-10	5.08679e-09	0.0189767	0.188485	0.657449	0.092969	1.60231e-10	3.24246e-09																			0.0193178	0.200949	0.690407	0.0106783	0.570813	0.939171	0.0368745	0.118701	0.694402				0.0205628	0.547973	0.903771				AD-specific
seq.18880.81	P02461	COL3A1	COL3A1	-0.00350633	0.830282	0.976918	-0.0516236	0.00161803	0.00575272	-0.00698815	0.669349	0.930219	-0.0520926	0.00150594	0.0053464																			-0.00953433	0.596323	0.908357	-0.00806793	0.740335	0.972728	-0.0127008	0.634621	0.938339				-0.00194717	0.958658	0.993694				AD-specific
seq.18881.7	P48960	ADGRE5	ADGRE5_1	0.00785767	0.800249	0.971876	-0.261075	3.02967e-17	3.94128e-15	-0.00967719	0.752301	0.954251	-0.261727	3.02169e-17	4.00237e-15																			-0.00521593	0.872282	0.974138	-0.00883254	0.823238	0.984032	-0.0173791	0.733879	0.95973				-0.033205	0.651284	0.935459				AD-specific
seq.18884.22	Q9UDY4	DNAJB4	DNAJB4	0.046943	0.0481012	0.43355	-0.07172	0.00259286	0.00862689	0.0423291	0.0748948	0.471803	-0.068867	0.00388334	0.012173																			0.0516772	0.0484051	0.468302	0.0997051	0.0024653	0.115869	0.000113119	0.9978	0.999183				0.00580689	0.915068	0.985732				AD-specific
seq.18888.37	A6NFH5	FABP12	FABP12	-0.00628935	0.648486	0.946411	0.0348287	0.0117296	0.0309043	-0.00393673	0.775643	0.961634	0.0345595	0.0126168	0.0326746																			-0.000670519	0.964134	0.991599	0.0193828	0.329976	0.860304	-0.0175714	0.435325	0.878203				0.0196191	0.572867	0.913079				AD-specific
seq.18891.98	P32456	GBP2	GBP2	-0.00587401	0.798142	0.971598	0.0538002	0.019463	0.0469964	-0.00226834	0.921431	0.9833	0.0536468	0.0201201	0.0481204																			0.0165354	0.50015	0.873835	0.00600953	0.865162	0.987784	0.02335	0.491721	0.893434				-0.0655501	0.243262	0.794916				AD-specific
seq.18893.26	Q9Y653	ADGRG1	ADGRG1	-0.0437131	0.0976171	0.583859	-0.103713	8.82255e-05	0.000452303	-0.0508691	0.0536728	0.416473	-0.107136	5.27473e-05	0.000283836																			-0.0309706	0.290687	0.763395	-0.00268639	0.942371	0.99367	-0.0619697	0.175676	0.729969				-0.130316	0.0241037	0.421125				AD-specific
seq.18899.82	Q9Y3E1	HDGFL3	HDGFL3	0.0463473	0.0131567	0.24265	0.0672751	0.000342094	0.00149389	0.0511062	0.00623548	0.136824	0.0707521	0.000168369	0.000788791																			0.0367362	0.077466	0.540555	0.028642	0.313943	0.8499	0.0527009	0.0818322	0.637703				0.101273	0.0148753	0.347961				AD-specific
seq.18900.37	P01112	HRAS	HRAS	0.00251234	0.79756	0.971598	0.0503697	2.69167e-07	2.6224e-06	0.00605215	0.535392	0.88642	0.0507937	2.29616e-07	2.26048e-06																			0.0204351	0.0550457	0.486203	0.0336233	0.0220185	0.411764	0.0123203	0.42223	0.87088				-0.0215138	0.343018	0.839594				AD-specific
seq.18916.25	Q9BY32	ITPA	ITPA	0.0609246	0.0568531	0.460706	-0.103893	0.00119439	0.00441009	0.0542089	0.0902703	0.501824	-0.100239	0.00180425	0.00626797																			0.0402925	0.252391	0.730229	0.0695186	0.151711	0.727592	0.014578	0.777071	0.965172				0.101255	0.16943	0.739677				AD-specific
seq.18922.27	P34810	CD68	CD68_1	-0.0148856	0.458397	0.870515	0.0803629	6.39725e-05	0.000344449	-0.00954462	0.634168	0.924587	0.0797196	7.61591e-05	0.000392653																			-0.0114901	0.601314	0.908456	-0.0209968	0.485923	0.916803	0.0131529	0.676763	0.947391				0.00194556	0.965847	0.99458				AD-specific
seq.18925.24	P28066	PSMA5	PSMA5	0.0323653	0.300986	0.794522	-0.0762548	0.0150621	0.0379417	0.0273801	0.382166	0.813378	-0.0744094	0.0179499	0.0437577																			0.0246103	0.421615	0.843173	0.0325924	0.412212	0.901036	0.00609246	0.897139	0.984286				0.0193287	0.816116	0.969412				AD-specific
seq.18927.14	Q6H3X3	RAET1G	RAET1G	-0.00585173	0.705408	0.963257	-0.0558031	0.000331343	0.00145675	-0.0097644	0.528112	0.883788	-0.0564872	0.00028999	0.00127263																			-0.0172889	0.301595	0.772547	-0.0207217	0.331517	0.860304	-0.0120951	0.639408	0.93932				0.0366161	0.344673	0.839594				AD-specific
seq.19170.25	Q9NRF9	POLE3	POLE3	0.00347666	0.703119	0.962948	0.0248693	0.00659286	0.019136	0.00519052	0.569729	0.905427	0.025225	0.00598288	0.0174901																			-0.00156551	0.877234	0.976106	-0.013244	0.340932	0.86159	0.0211755	0.167547	0.729969				0.0154339	0.433651	0.869186				AD-specific
seq.19175.18	P49006	MARCKSL1	MARCKSL1	-0.00325659	0.793364	0.971595	-0.0453787	0.000256172	0.0011613	-0.00633101	0.610441	0.917567	-0.0458035	0.000232088	0.00104886																			-0.0192798	0.157088	0.646285	-0.0282437	0.0985241	0.654129	-0.0163451	0.434238	0.878203				0.0424953	0.132439	0.696039				AD-specific
seq.19176.27	Q9NUQ9	CYRIB	CYRIB	0.0174966	0.265427	0.768492	0.0601471	0.000132599	0.000648784	0.0216447	0.168009	0.633228	0.0616136	9.37205e-05	0.000468924																			0.0279994	0.115191	0.596	0.0365991	0.126988	0.69233	0.0311891	0.204208	0.758218				-0.00102896	0.976592	0.994685				AD-specific
seq.19243.2	Q9UHV9	PFDN2	PFDN2	-0.00199917	0.856427	0.979504	0.0347024	0.00172224	0.00604652	0.000275138	0.98014	0.99511	0.0347206	0.00175658	0.00612576																			-0.00143623	0.900281	0.981231	0.00210608	0.872927	0.987784	0.00387036	0.835005	0.97327				0.00894267	0.760709	0.954255				AD-specific
seq.19249.18	Q15046	KARS1	KARS1	0.0258008	0.396676	0.849188	0.101156	0.000910828	0.00349047	0.0327256	0.282389	0.743918	0.103362	0.000721361	0.00281624																			0.0487191	0.136436	0.615759	-0.0251511	0.58082	0.94061	0.114401	0.0142319	0.370282				-0.00145915	0.983043	0.995401				AD-specific
seq.19250.50	Q99417	MYCBP	MYCBP	-0.00903115	0.797326	0.971598	0.133705	0.000146789	0.000709592	-7.36742e-05	0.998327	0.999181	0.1337	0.000152515	0.000721009																			0.0290062	0.44104	0.85271	-0.0436211	0.379303	0.881342	0.0936254	0.0953002	0.662069				-0.0732813	0.341042	0.839594				AD-specific
seq.19257.11	P09496	CLTA	CLTA	-0.0129798	0.647945	0.946411	0.223149	3.31705e-15	2.59835e-13	0.00197941	0.943887	0.988441	0.223282	3.72786e-15	2.53808e-13																			0.0133437	0.669027	0.929407	-0.056302	0.223856	0.804233	0.0975837	0.0184512	0.423039				-0.0183283	0.7641	0.955781				AD-specific
seq.19263.147	P06730	EIF4E	EIF4E	0.0429408	0.0663935	0.504355	-0.0633002	0.00695151	0.0200007	0.0388754	0.0968504	0.514475	-0.06068	0.00980251	0.0264977																			0.0496185	0.0389081	0.436291	0.0512815	0.111506	0.668197	0.0327419	0.351737	0.84058				0.0047308	0.937792	0.990729				AD-specific
seq.19266.35	Q13283	G3BP1	G3BP1	0.00833251	0.642372	0.946411	0.0838993	2.97424e-06	2.24998e-05	0.0140168	0.433676	0.837131	0.084844	2.42977e-06	1.86521e-05																			0.0124041	0.509731	0.878617	0.019261	0.467432	0.913742	0.0122561	0.645088	0.940946				0.0331558	0.435847	0.869489				AD-specific
seq.19267.14	Q16775	HAGH	HAGH	0.0644295	0.0398835	0.408652	-0.0991013	0.00159309	0.00568003	0.0580073	0.0644174	0.446508	-0.0951732	0.00247058	0.00823337																			0.0981513	0.00157398	0.0633505	0.155604	5.81277e-05	0.00655711	0.0280105	0.560167	0.913867				-0.0717881	0.450779	0.87228				AD-specific
seq.19274.80	Q13424	SNTA1	SNTA1_1	-0.014168	0.739484	0.965645	0.175927	3.71987e-05	0.000211218	-0.00239227	0.955172	0.989134	0.175766	3.95139e-05	0.000219572																			0.0363152	0.425961	0.843612	-0.0414769	0.478398	0.914695	0.104027	0.136165	0.720901				-0.111472	0.239884	0.792804				AD-specific
seq.19281.86	O15525	MAFG	MAFG	0.018917	0.296086	0.791265	0.0570649	0.00165571	0.00586379	0.0229787	0.204578	0.675589	0.0586649	0.00125291	0.00456372																			0.0263773	0.190595	0.680901	0.00578503	0.83716	0.987784	0.0544644	0.0591499	0.600149				0.0194212	0.616743	0.926754				AD-specific
seq.19293.6	O75436	VPS26A	VPS26A	0.00776178	0.686254	0.955996	0.0741733	0.000115899	0.00057476	0.0127889	0.50538	0.871745	0.0750353	0.000100225	0.000496695																			0.0168992	0.401342	0.832984	0.0275909	0.343636	0.863534	0.0137062	0.616578	0.934561				0.0146417	0.737861	0.94987				AD-specific
seq.19294.26	Q9P021	CRIPT	CRIPT	-0.00683535	0.725778	0.964868	-0.104935	7.80557e-08	8.70805e-07	-0.0138266	0.476348	0.859265	-0.105858	6.44215e-08	7.31013e-07																			-0.0163752	0.426532	0.843612	-0.0234082	0.387789	0.883229	-0.0172085	0.579367	0.92327				-0.0198574	0.679945	0.94038				AD-specific
seq.19295.32	P36873	PPP1CC	PPP1CC	0.0352805	0.414023	0.85857	0.152156	0.000437046	0.00184146	0.0456807	0.290125	0.749854	0.155235	0.000344111	0.00147461																			0.0769457	0.0816237	0.549402	-0.00476028	0.933355	0.992037	0.143968	0.0328079	0.504992				-0.0445941	0.68032	0.94038				AD-specific
seq.19296.51	Q01449	MYL7	MYL7	0.00838882	0.649347	0.946411	-0.0585416	0.0015416	0.00552141	0.00448698	0.807923	0.962934	-0.0582392	0.00167411	0.00587472																			0.00306512	0.881998	0.976201	0.024525	0.38143	0.881342	-0.0200648	0.502656	0.89622				0.0135393	0.737594	0.949863				AD-specific
seq.19303.64	Q6UWS5	PET117	PET117	-0.00869432	0.628235	0.943769	-0.101463	1.63439e-08	2.12238e-07	-0.0156041	0.382749	0.813873	-0.102523	1.25456e-08	1.65271e-07																			-0.00799294	0.667669	0.929407	-0.00382428	0.881154	0.987784	-0.0162285	0.550873	0.911078				-0.0484452	0.267001	0.810461				AD-specific
seq.19310.81	O14579	COPE	COPE	-0.0138995	0.581386	0.926866	-0.10268	4.82239e-05	0.000266117	-0.0208293	0.408129	0.824291	-0.104077	3.96105e-05	0.000219941																			-0.0359746	0.201162	0.690407	-0.0160669	0.683909	0.959273	-0.0797077	0.0398286	0.538985				0.0243045	0.671524	0.93989				AD-specific
seq.19316.2	Q8IWL3	HSCB	HSCB	-0.0385112	0.10519	0.59071	-0.186998	2.94261e-15	2.35585e-13	-0.0512972	0.0291058	0.314127	-0.190463	1.00773e-15	9.29276e-14																			-0.0450291	0.0763499	0.539024	-0.055526	0.0981227	0.654129	-0.04624	0.224056	0.769784				-0.0840255	0.117988	0.667177				AD-specific
seq.19317.114	P15309	ACP3	ACP3	-0.000429655	0.971702	0.998066	0.0402594	0.00091286	0.00349458	0.00236755	0.845067	0.969193	0.0404244	0.000897129	0.00339335																			0.00747841	0.572063	0.90287	0.0122985	0.470908	0.913742	0.0106902	0.589826	0.927552				-0.00469431	0.859013	0.973849				AD-specific
seq.19323.1	O00559	EBAG9	EBAG9_1	0.0285434	0.327327	0.810369	0.125593	1.66887e-05	0.00010277	0.0370895	0.202377	0.671669	0.128083	1.18189e-05	7.39697e-05																			0.0583668	0.0710877	0.526494	0.112833	0.011423	0.30042	0.0142522	0.756991	0.965106				-0.0350354	0.591012	0.918414				AD-specific
seq.19327.31	O14929	HAT1	HAT1_1	-0.0298955	0.0529773	0.450203	-0.0771886	6.03831e-07	5.42406e-06	-0.0352048	0.0222753	0.283698	-0.0795547	2.81816e-07	2.71925e-06																			-0.0283598	0.088551	0.560598	-0.0231605	0.322589	0.856748	-0.0372915	0.115949	0.693381				-0.0630881	0.0826087	0.631197				AD-specific
seq.19328.51	O96017	CHEK2	CHEK2_1	0.0201121	0.0992253	0.584362	-0.0302758	0.0132426	0.03421	0.0180543	0.139481	0.591111	-0.0289885	0.0179536	0.0437577																			0.0108993	0.417644	0.841082	0.0156556	0.40077	0.892575	0.00654343	0.735665	0.95973				0.0723983	0.0125997	0.332571				AD-specific
seq.19247.1	P51668	UBE2D1	UBE2D1_1	-0.0479715	0.0140404	0.249473	-0.119975	8.82523e-10	1.5092e-08	-0.0559823	0.00393329	0.103444	-0.123643	2.76144e-10	5.28508e-09																			-0.0518549	0.0124256	0.271834	-0.0668578	0.0148822	0.348455	-0.04448	0.153794	0.729969				-0.0782555	0.093979	0.646983				AD-specific
seq.19241.31	P82980	RBP5	RBP5	-0.0250433	0.218312	0.734559	-0.0498737	0.0144688	0.0366627	-0.0285135	0.161516	0.625542	-0.0517955	0.0112673	0.0297086																			-0.0251139	0.275881	0.750724	-0.0409707	0.214877	0.802931	-0.0148002	0.646224	0.941172				-0.0466839	0.281664	0.81749				AD-specific
seq.19180.38	Q9UBP9	GULP1	GULP1	-0.0450106	0.0234065	0.322947	-0.101363	3.38475e-07	3.22326e-06	-0.0520365	0.00856073	0.164987	-0.10487	1.35786e-07	1.41922e-06																			-0.0428276	0.0461343	0.46166	-0.0597012	0.0385	0.485585	-0.036884	0.242428	0.777073				-0.0893228	0.0506509	0.547466				AD-specific
seq.19240.265	Q13442	PDAP1	PDAP1	0.0198712	0.552093	0.919489	0.237688	1.00758e-12	3.86326e-11	0.0359579	0.277862	0.740878	0.240112	6.69508e-13	2.55359e-11																			0.0469808	0.175148	0.665651	-0.0226289	0.611784	0.951301	0.132197	0.0125552	0.3491				0.0113554	0.883304	0.980973				AD-specific
seq.19183.164	P30050	RPL12	RPL12	0.0560277	0.0362866	0.386474	0.0760399	0.00459515	0.0140713	0.0613994	0.0218539	0.280634	0.0801782	0.00284469	0.00927645																			0.0451537	0.124305	0.604207	0.104568	0.0114009	0.30042	-0.00729657	0.85959	0.976545				0.11634	0.0596316	0.562715				AD-specific
seq.19187.21	O95630	STAMBP	STAMBP	0.0245021	0.101939	0.589253	0.0605927	5.56738e-05	0.0003029	0.0286355	0.055667	0.42029	0.0625052	3.31924e-05	0.000187884																			0.0228608	0.138133	0.615759	0.0362888	0.0639517	0.572344	0.0155978	0.514516	0.899529				0.050813	0.183326	0.751817				AD-specific
seq.19189.2	P54578	USP14	USP14	0.0747429	0.0929159	0.575589	-0.342075	1.22786e-14	7.64527e-13	0.0520601	0.237153	0.706033	-0.338566	2.56547e-14	1.40522e-12																			0.0496079	0.269413	0.744283	0.120732	0.0302769	0.451982	-0.0623154	0.362115	0.842006				0.037971	0.735815	0.948914				AD-specific
seq.19190.4	O14933	UBE2L6	UBE2L6	-0.0128665	0.262089	0.766671	0.0281767	0.0142307	0.0361851	-0.0110148	0.337628	0.785716	0.0274296	0.0172674	0.042354																			-0.00328493	0.796134	0.957355	0.00169148	0.928567	0.992	-0.00640366	0.70502	0.953944				-0.0364586	0.149361	0.719117				AD-specific
seq.19193.18	P61758	VBP1	VBP1	-0.00463895	0.739513	0.965645	0.0556566	7.11819e-05	0.000375496	-0.000969588	0.944543	0.988441	0.0555919	7.55405e-05	0.000390016																			-0.00332714	0.832221	0.965402	0.0118366	0.589171	0.941217	-0.0164687	0.467373	0.88499				0.00800476	0.796601	0.963673				AD-specific
seq.19197.95	P24752	ACAT1	ACAT1	-0.0293404	0.477238	0.882405	-0.247166	2.07241e-09	3.30361e-08	-0.0461079	0.261513	0.724564	-0.250273	1.41732e-09	2.30988e-08																			-0.0468808	0.297223	0.770424	-0.018685	0.758497	0.975402	-0.111154	0.0865433	0.647019				-0.0478824	0.610367	0.924777				AD-specific
seq.19206.20	P36639	NUDT1	NUDT1	0.0115683	0.360212	0.828658	-0.0464142	0.000251527	0.0011438	0.00848981	0.501772	0.870958	-0.0458393	0.000309937	0.0013488																			0.0157576	0.236965	0.7228	0.0281033	0.111471	0.668197	-0.00120028	0.95136	0.992931				-0.0330774	0.288046	0.819613				AD-specific
seq.19207.119	P55263	ADK	ADK	0.0329004	0.10711	0.594023	-0.128319	3.03036e-10	5.90272e-09	0.0243724	0.229882	0.700121	-0.126672	5.51943e-10	9.87938e-09																			0.0366215	0.0930756	0.569795	0.0585807	0.0441319	0.495175	0.00885413	0.785747	0.965172				-0.00980417	0.847715	0.972697				AD-specific
seq.19208.8	P27037	ACVR2A	ACVR2A	-0.000774578	0.959044	0.996305	-0.0934836	5.60125e-10	1.01758e-08	-0.00705485	0.638034	0.925247	-0.0939585	5.05e-10	9.08377e-09																			0.000813258	0.960517	0.990731	-0.0288915	0.182141	0.763942	0.0182389	0.436621	0.878203				-0.0446132	0.207827	0.773247				AD-specific
seq.19213.1	O60575	SPINK4	SPINK4	0.00835601	0.645697	0.946411	-0.068951	0.00015086	0.000727823	0.00364287	0.84107	0.968384	-0.0686998	0.000165753	0.000777034																			0.00915583	0.641945	0.922189	0.00452323	0.859683	0.987784	0.00542271	0.856405	0.975835				-0.0188905	0.650996	0.935459				AD-specific
seq.19215.7	Q92597	NDRG1	NDRG1	0.000257148	0.990771	0.999467	-0.0625107	0.00491214	0.0149478	-0.00389983	0.860842	0.971851	-0.0627693	0.00483887	0.0146331																			-0.00931907	0.726073	0.944705	-0.013212	0.71548	0.968341	0.0240644	0.515348	0.899529				0.000815638	0.984527	0.995401				AD-specific
seq.19219.71	P61970	NUTF2	NUTF2	-0.000353895	0.984353	0.999074	-0.0722089	6.17158e-05	0.000333531	-0.0050983	0.777297	0.961721	-0.0725427	5.93899e-05	0.000316038																			0.000404053	0.983568	0.996441	0.035039	0.178449	0.762462	-0.0378323	0.199497	0.751853				-0.0111206	0.795309	0.963313				AD-specific
seq.19222.124	P61020	RAB5B	RAB5B	0.053922	0.0275969	0.345346	-0.0755172	0.00208739	0.00715944	0.0490842	0.0450455	0.378898	-0.072209	0.00330137	0.0105162																			0.0702449	0.00766171	0.204452	0.0551741	0.12419	0.689803	0.0733823	0.0545773	0.58729				-0.0158091	0.785264	0.962748				AD-specific
seq.19223.6	P62820	RAB1A	RAB1A	-0.0305651	0.317201	0.806409	0.244429	9.83987e-16	9.07386e-14	-0.0142535	0.637153	0.925235	0.243469	1.48063e-15	1.24343e-13																			-0.0137617	0.668295	0.929407	-0.0893458	0.0367884	0.482889	0.0710596	0.134995	0.71627				0.00606065	0.931614	0.988899				AD-specific
seq.19228.11	O95816	BAG2	BAG2	-0.0169476	0.272451	0.775024	0.0510512	0.000942264	0.00359392	-0.0135684	0.379702	0.812781	0.0501356	0.0011932	0.00437247																			-0.00477943	0.784374	0.955919	-0.00595567	0.782899	0.97858	-0.00883124	0.743273	0.960586				-0.0165563	0.622441	0.928436				AD-specific
seq.19229.92	Q86YM7	HOMER1	HOMER1_1	0.00303414	0.930503	0.992452	0.120695	0.000533699	0.00219166	0.0111708	0.748121	0.954251	0.121448	0.000508434	0.00207271																			0.0334519	0.378897	0.818434	-0.0365518	0.465405	0.913742	0.107047	0.0623269	0.607225				-0.036311	0.626163	0.930547				AD-specific
seq.19230.12	P30711	GSTT1	GSTT1	0.0190299	0.371306	0.838277	0.0781921	0.000247044	0.00112552	0.0243692	0.252047	0.71964	0.0798337	0.000188569	0.000874426																			0.0179779	0.429373	0.845857	0.0476135	0.0983611	0.654129	-0.00610998	0.861586	0.976584				0.0512986	0.312493	0.82616				AD-specific
seq.19237.17	P30046	DDT	DDT	-0.00950971	0.500343	0.89439	-0.0449953	0.00143018	0.00518093	-0.0126598	0.369791	0.807533	-0.0458667	0.00118572	0.00434943																			-0.00209815	0.892188	0.979591	0.00313174	0.879183	0.987784	-0.0027457	0.911907	0.986669				-0.0446539	0.123834	0.679919				AD-specific
seq.19239.5	P84077	ARF1	ARF1	-0.0152085	0.538684	0.91227	0.171033	3.71595e-12	1.17189e-10	-0.00365984	0.88147	0.976071	0.170785	4.50201e-12	1.36655e-10																			0.008247	0.755132	0.951589	-0.0364257	0.268141	0.834215	0.0626668	0.125666	0.703701				-0.0358849	0.544613	0.902154				AD-specific
seq.9999.1	O14896	IRF6	IRF6	-0.0824731	0.00203691	0.0653697	0.147283	3.77033e-08	4.53249e-07	-0.0729859	0.00613834	0.135508	0.142385	1.06694e-07	1.14136e-06																			-0.0631246	0.0221099	0.356196	-0.074647	0.0388496	0.485585	-0.0428877	0.299402	0.811058				-0.0871379	0.15989	0.729399				AD-specific
seq.10000.28	P43320	CRYBB2	CRYBB2	-0.021525	0.343636	0.817298	0.00534619	0.814071	0.876387	-0.0212568	0.350938	0.798884	0.00387484	0.864979	0.91192																			-0.0190268	0.483074	0.866211	0.00715991	0.860829	0.987784	-0.0487868	0.17217	0.729969				0.00694719	0.873735	0.976251
seq.10003.15	P51814	ZNF41	ZNF41	0.00882759	0.577552	0.925743	-0.00662867	0.677338	0.764966	0.00842398	0.595965	0.910868	-0.00606207	0.704227	0.786252																			0.0149143	0.375968	0.818251	0.0134315	0.608044	0.949676	0.00679383	0.784669	0.965172				-0.00478138	0.900545	0.984095
seq.10010.10	Q14457	BECN1	BECN1_1	-0.0114018	0.420814	0.861238	0.00389716	0.784289	0.853405	-0.0111817	0.431113	0.836173	0.00309332	0.828443	0.885447																			-0.0172308	0.250216	0.728009	0.0117059	0.553637	0.933416	-0.0533181	0.0245959	0.460277				0.0333284	0.38987	0.85189
seq.10011.65	Q01968	OCRL	OCRL	-0.0272502	0.0479649	0.433512	-0.0289398	0.0358986	0.0779817	-0.0293005	0.0337156	0.336	-0.030889	0.0253538	0.0580279																			-0.0225835	0.129688	0.60736	-0.0231483	0.269964	0.836807	-0.0230694	0.278457	0.796451				-0.0525321	0.095988	0.648569
seq.10014.31	O43623	SNAI2	SNAI2	-0.0151337	0.284728	0.783699	0.0173983	0.22068	0.333192	-0.0140338	0.322242	0.779403	0.0164522	0.247876	0.364951																			-0.0205652	0.141969	0.623041	-0.0269114	0.244562	0.81873	-0.0325786	0.0645529	0.609611				0.00274187	0.944367	0.991984
seq.10015.119	Q13303	KCNAB2	KCNAB2	0.00193324	0.889162	0.985506	0.0305626	0.0278292	0.0631183	0.00410024	0.767922	0.958126	0.0308518	0.0267914	0.0608971																			0.00529816	0.732138	0.946304	0.00135318	0.94419	0.99367	0.0161575	0.515392	0.899529				-0.00514707	0.873006	0.975886
seq.10022.207	Q9Y253	POLH	POLH	0.0132912	0.558957	0.922459	0.023723	0.297934	0.418844	0.0149471	0.511993	0.873178	0.0247283	0.279077	0.398541																			0.0108745	0.675699	0.932286	0.0181883	0.629529	0.955951	0.0147817	0.705284	0.953944				0.0168681	0.7252	0.947915
seq.10024.44	Q86XE5	HOGA1	HOGA1	-0.0315373	0.101609	0.58841	-0.00815528	0.672065	0.76013	-0.0322304	0.0951114	0.513249	-0.0103192	0.592907	0.69398																			-0.0417665	0.0538242	0.484301	-0.00846559	0.757738	0.975273	-0.076663	0.0205915	0.43604				-0.0111853	0.789709	0.963165
seq.10025.1	P09622	DLD	DLD_1	0.0115878	0.477635	0.882841	-0.0370782	0.0233771	0.0545941	0.00916452	0.574903	0.908271	-0.0364659	0.0261121	0.0595017																			-0.00782227	0.664829	0.929367	-0.012979	0.609913	0.949848	-0.00218631	0.932517	0.990815				0.0729366	0.0489388	0.545136
seq.10030.8	Q9UIF7	MUTYH	MUTYH	0.0039409	0.866823	0.981991	0.0196623	0.405655	0.529749	0.00529998	0.821989	0.964764	0.0200265	0.398214	0.52148																			-0.00400135	0.880042	0.976106	-0.00460715	0.879806	0.987784	-0.00527633	0.897005	0.984286				0.0260396	0.635652	0.933232
seq.10035.6	Q13115	DUSP4	DUSP4	-0.0148017	0.160763	0.664882	-0.00728356	0.491863	0.608356	-0.0153689	0.146305	0.601501	-0.00833724	0.432381	0.554559																			-0.0256713	0.0165789	0.321216	-0.0331041	0.0259977	0.427213	-0.0199923	0.198074	0.751166				-0.0382214	0.175647	0.745248
seq.10036.201	Q9H4I2	ZHX3	ZHX3	0.00126232	0.929112	0.992276	-0.0291157	0.0407032	0.0862485	-0.000698601	0.960795	0.990651	-0.029163	0.0408784	0.0863436																			0.00634059	0.681222	0.93442	0.00592639	0.770034	0.977517	0.00383706	0.870015	0.977146				-0.0268838	0.412148	0.86253
seq.10037.98	Q96PQ1	SIGLEC12	SIGLEC12_1	0.00445579	0.841626	0.978288	-0.0277928	0.213741	0.325142	0.00259696	0.90749	0.981953	-0.0276172	0.217795	0.330068																			-0.017151	0.481922	0.866211	-0.0306117	0.358029	0.872464	-0.00304139	0.932604	0.990815				0.0400449	0.436319	0.869489
seq.10040.63	Q9H3D4	TP63	TP63	0.0236633	0.254935	0.76426	-0.0101868	0.624061	0.719349	0.0230888	0.267791	0.731481	-0.00865443	0.677787	0.765443																			0.0259795	0.283585	0.759428	0.0306582	0.343337	0.86338	0.0233483	0.520535	0.903438				0.0212944	0.57624	0.915081
seq.10041.3	P41235	HNF4A	HNF4A	0.0497217	0.0421456	0.417361	0.00744291	0.761781	0.834021	0.0504481	0.0397119	0.361626	0.0108431	0.659263	0.750742																			0.0653365	0.0168963	0.322225	0.0477127	0.200538	0.781284	0.0769119	0.0565358	0.597928				-0.0102245	0.848533	0.972697
seq.10044.12	Q9GZT5	WNT10A	WNT10A	-0.0598869	0.0304043	0.356676	-0.0610201	0.0278657	0.0631616	-0.0642652	0.020348	0.269519	-0.0653515	0.0186739	0.0451208																			-0.0643853	0.036313	0.427367	-0.0695616	0.0976068	0.654129	-0.0691172	0.124367	0.703427				-0.063834	0.301207	0.82616
seq.10045.47	Q13618	CUL3	CUL3	0.0354137	0.071571	0.521395	0.0133592	0.498124	0.613954	0.0364782	0.0640842	0.446508	0.0158276	0.423023	0.545534																			0.0345819	0.0919118	0.565999	0.0113414	0.658891	0.958688	0.0796656	0.0164317	0.397691				0.0190638	0.692806	0.941246
seq.10048.7	Q13951	CBFB	CBFB	-0.00345448	0.699355	0.961953	0.00940314	0.294998	0.415598	-0.00282354	0.752828	0.954251	0.00920815	0.306362	0.429946																			-0.00240713	0.795246	0.957355	-0.00170683	0.886478	0.987784	-0.00883918	0.538943	0.908835				-0.00516581	0.796114	0.963454
seq.10049.112	P54274	TERF1	TERF1	-0.000546972	0.957856	0.996305	0.00721587	0.486982	0.604552	-3.51896e-05	0.997295	0.999181	0.00721335	0.488331	0.604707																			-0.00665775	0.577238	0.904748	-0.00987695	0.566092	0.937268	-0.00161985	0.918841	0.987192				0.0192161	0.372705	0.846149
seq.10053.5	Q13418	ILK	ILK	0.0128899	0.776152	0.971108	-0.037735	0.406567	0.53032	0.0104088	0.818813	0.964189	-0.0370334	0.416495	0.539215																			0.0576236	0.250132	0.728009	-0.0235746	0.718068	0.968372	0.0987454	0.181508	0.733652				-0.130909	0.187384	0.754506
seq.10054.3	Q9H2C0	GAN	GAN	-0.00134416	0.93949	0.992452	0.00992668	0.576114	0.679455	-0.000693842	0.968816	0.992256	0.00988076	0.578791	0.681729																			-0.00063022	0.974044	0.994195	0.00418728	0.863954	0.987784	0.00211987	0.943993	0.991408				-0.000833888	0.983915	0.995401
seq.10058.1	P54725	RAD23A	RAD23A	0.0505718	0.015622	0.261024	-0.0437501	0.0370769	0.0800074	0.0478567	0.0223633	0.284321	-0.0405246	0.0537681	0.108354																			0.049411	0.0285766	0.395029	0.0700433	0.0212337	0.404942	0.0333709	0.31912	0.821448				0.0410559	0.413883	0.86253
seq.10063.10	Q9NW38	FANCL	FANCL	-0.002133	0.84881	0.979504	-0.0144149	0.197895	0.306672	-0.00314724	0.778981	0.961908	-0.0146334	0.192345	0.298772																			-0.00945419	0.467416	0.864084	-0.00501944	0.784664	0.97915	-0.0151608	0.412747	0.866159				-0.00199413	0.930959	0.988899
seq.10064.12	O75884	RBBP9	RBBP9	-0.0214198	0.00349566	0.0987049	0.00983514	0.181442	0.285982	-0.0208474	0.00456703	0.113552	0.00840836	0.253626	0.371018																			-0.0238109	0.00246625	0.0907405	-0.0222457	0.034695	0.471554	-0.0217464	0.05624	0.596526				-0.0161152	0.380634	0.848247
seq.10074.128	P25440	BRD2	BRD2_1	0.0260587	0.0458353	0.430156	-0.00268776	0.837752	0.892124	0.0259957	0.0468912	0.385555	-0.000955115	0.942082	0.965134																			0.0143858	0.302913	0.772833	0.0287424	0.167419	0.743654	0.0149671	0.436718	0.878203				0.0341718	0.31365	0.82616
seq.10078.5	O95817	BAG3	BAG3	-0.00383937	0.646037	0.946411	-0.0155615	0.0629497	0.123609	-0.00488843	0.559353	0.900802	-0.0158852	0.0582539	0.115446																			-0.0105031	0.231523	0.719866	-0.0220951	0.0545057	0.542451	0.00447607	0.724432	0.956597				0.0116018	0.576738	0.915111
seq.10080.9	Q14232	EIF2B1	EIF2B1	-0.00300735	0.927524	0.992276	-0.0728257	0.0280051	0.0633921	-0.0079222	0.810896	0.962934	-0.0733596	0.0272536	0.0617935																			0.00892234	0.80515	0.958731	-0.045774	0.359743	0.873572	0.0497002	0.339246	0.833983				-0.0473447	0.508272	0.887245
seq.10081.17	Q9UPW6	SATB2	SATB2	-0.00819447	0.537472	0.911638	-0.027763	0.0371393	0.0800947	-0.010096	0.448104	0.847835	-0.0284417	0.0331597	0.0728934																			-0.0158491	0.270939	0.746235	-0.0353224	0.0501016	0.525923	0.00176922	0.937584	0.99134				0.00692288	0.823477	0.970409
seq.10342.55	Q8N2W9	PIAS4	PIAS4	0.000228279	0.988501	0.999467	-0.0269162	0.0904622	0.16496	-0.00159717	0.919832	0.9833	-0.027025	0.089975	0.163744																			-0.0107753	0.54343	0.889944	-0.00528395	0.823197	0.984032	-0.0203251	0.444635	0.879252				0.0197843	0.599824	0.92203
seq.10351.51	P10914	IRF1	IRF1_1	-0.0644318	0.0284461	0.350263	0.0639217	0.0304462	0.067829	-0.0603895	0.0403284	0.362422	0.059804	0.0432103	0.090456																			-0.0620856	0.0367052	0.427581	-0.0263842	0.54526	0.932326	-0.0743481	0.0679554	0.612367				-0.108118	0.196865	0.764032
seq.10354.57	P40763	STAT3	STAT3_2	-0.034696	0.318886	0.807303	0.0523076	0.134046	0.22589	-0.0313273	0.369104	0.807	0.0501922	0.151444	0.247648																			-0.0211471	0.590427	0.908357	0.0300052	0.532629	0.925197	-0.0715627	0.248208	0.781555				-0.0561849	0.427412	0.867272
seq.10361.25	P00973	OAS1	OAS1	0.00808733	0.669171	0.950275	0.0239601	0.206775	0.317127	0.00975068	0.607214	0.915687	0.0246225	0.195599	0.303049																			-0.0162427	0.38613	0.824189	0.00724295	0.800482	0.980087	-0.0398214	0.101092	0.666402				0.113286	0.0446665	0.531573
seq.10362.35	P01106	MYC	MYC	-0.010967	0.542014	0.914445	0.00380312	0.833868	0.889158	-0.0107671	0.550331	0.895902	0.00309687	0.864689	0.911879																			0.00759677	0.68455	0.935029	0.00223784	0.926728	0.991621	0.000996344	0.97192	0.996198				-0.0763433	0.114507	0.661961
seq.10364.6	Q15796	SMAD2	SMAD2_1	0.00230819	0.913834	0.990622	-0.0230635	0.280999	0.400995	0.000766468	0.971401	0.993132	-0.0230119	0.28327	0.403129																			0.0163052	0.482001	0.866211	0.0274878	0.337128	0.860927	-0.00256333	0.944217	0.991408				-0.0451496	0.342417	0.839594
seq.10366.11	P16234	PDGFRA	PDGFRA	0.015381	0.56927	0.925285	-0.0446902	0.0983324	0.176268	0.0124053	0.646863	0.925722	-0.0438473	0.105703	0.185821																			-0.00925587	0.759855	0.952627	0.00466402	0.913792	0.989459	-0.0339905	0.425882	0.873092				0.129897	0.0329123	0.479517
seq.10367.62	P29459	IL12A	IL12A_1	0.00775085	0.6621	0.947972	0.0245244	0.16787	0.26981	0.00944852	0.594988	0.910499	0.0251655	0.158052	0.256267																			0.00320202	0.879027	0.976106	-0.00105054	0.972549	0.99596	0.00622587	0.837453	0.973528				0.0247165	0.474075	0.876411
seq.10382.1	Q9Y5C1	ANGPTL3	ANGPTL3_1	0.0386122	0.00827009	0.177722	0.0175104	0.232747	0.346528	0.0399658	0.00637926	0.13914	0.0202041	0.168948	0.269684																			0.0373388	0.0234582	0.36425	0.0330757	0.156477	0.73171	0.0414519	0.0737719	0.622075				0.0599883	0.057794	0.556837
seq.10390.21	Q9ULT6	ZNRF3	ZNRF3_1	0.0173359	0.286729	0.785105	0.017483	0.282744	0.402775	0.0186442	0.253039	0.720074	0.0187822	0.24963	0.366792																			0.0147143	0.401189	0.832969	0.0230205	0.347167	0.865904	-0.00430652	0.872859	0.978363				0.0373837	0.344098	0.839594
seq.10391.1	Q9Y5C1	ANGPTL3	ANGPTL3_2	0.040477	0.0364524	0.387673	0.0275444	0.155938	0.254825	0.0425144	0.0283259	0.310325	0.0304098	0.117787	0.202617																			0.0365995	0.0926894	0.568131	0.00401392	0.895989	0.987784	0.0742382	0.0161226	0.396088				0.0704694	0.0932234	0.646983
seq.10398.110	Q15327	ANKRD1	ANKRD1_1	-0.0194661	0.071195	0.519932	-0.0139434	0.19948	0.308799	-0.0205267	0.0576603	0.425176	-0.015379	0.157813	0.256051																			-0.0276731	0.0172067	0.32307	-0.0297654	0.0462734	0.50845	-0.0365909	0.0280908	0.486084				-0.0210902	0.457789	0.874624
seq.10424.31	Q9NQX5	NPDC1	NPDC1	-0.000257486	0.986996	0.999467	-0.0041257	0.79511	0.862346	-0.000543331	0.972635	0.993587	-0.00416343	0.793804	0.857992																			-0.00342831	0.840067	0.966724	-0.0104406	0.624018	0.955951	0.00376926	0.886849	0.981271				0.0390302	0.304093	0.82616
seq.10425.3	O43286	B4GALT5	B4GALT5	-0.00547349	0.459993	0.871762	0.00746848	0.314742	0.437076	-0.00501076	0.4997	0.870492	0.00714196	0.337441	0.462687																			-0.0112737	0.174617	0.665651	-0.0218679	0.0374895	0.485585	0.000198138	0.987815	0.998354				0.0149812	0.359074	0.842157
seq.10426.21	O14653	GOSR2	GOSR2	-0.0731534	0.0482367	0.43355	-0.0850659	0.0217169	0.0515	-0.0792087	0.0326741	0.33291	-0.0903819	0.0148954	0.0374276																			-0.0829152	0.0455473	0.456455	-0.119842	0.0322233	0.459471	-0.0529596	0.390108	0.852411				-0.052511	0.518471	0.890509
seq.10430.31	P08195	SLC3A2	SLC3A2_1	-0.00972233	0.605498	0.932874	0.00430869	0.819915	0.880206	-0.0094888	0.614974	0.917688	0.00370383	0.84518	0.897954																			0.00556974	0.783798	0.955919	0.0470262	0.102714	0.662107	-0.0477659	0.0814129	0.637703				-0.0353148	0.465662	0.876004
seq.10432.3	Q3SXP7	SHISAL1	SHISAL1	0.0169	0.235131	0.750053	0.0252685	0.0763691	0.143685	0.0186456	0.190988	0.66088	0.0265013	0.0636273	0.124303																			0.0136252	0.405358	0.834823	0.0510386	0.0296095	0.450703	-0.00431043	0.815201	0.96972				0.00856937	0.761517	0.954592
seq.10435.2	P20933	AGA	AGA	-0.000876577	0.940405	0.992452	0.00770151	0.512673	0.626543	-0.000355987	0.975838	0.994582	0.00767721	0.51507	0.627892																			0.00253205	0.849582	0.969112	0.0109964	0.553659	0.933416	-0.00771425	0.688683	0.951088				-0.0090383	0.718465	0.94778
seq.10438.19	P15509	CSF2RA	CSF2RA	0.0104171	0.469191	0.878226	-0.0251011	0.0817061	0.151419	0.00878734	0.542221	0.890839	-0.0245145	0.0898466	0.163551																			0.00269629	0.866614	0.973221	0.00104808	0.962293	0.995809	0.00583475	0.803103	0.967667				0.0272036	0.397688	0.854871
seq.10439.57	P19961	AMY2B	AMY2B_1	-0.0145733	0.606806	0.932874	-0.0308433	0.27732	0.397146	-0.0167788	0.554431	0.896249	-0.0320057	0.260825	0.379264																			0.00080528	0.979537	0.995248	8.8903e-05	0.99829	0.999799	-0.000741782	0.98759	0.998354				-0.0737486	0.25354	0.80072
seq.10440.26	Q9H6B4	CLMP	CLMP_1	-0.00795606	0.66431	0.948203	-0.0164847	0.369275	0.49488	-0.0090987	0.620484	0.920194	-0.0170948	0.352985	0.47824																			-0.00543411	0.78369	0.955919	-0.0295121	0.225959	0.804943	0.022283	0.45743	0.883685				0.00447877	0.923101	0.987841
seq.10442.1	Q8WZ59	TMEM190	TMEM190	-0.0202603	0.506684	0.899671	-0.0375161	0.220171	0.332493	-0.0228754	0.454392	0.849121	-0.0390568	0.202873	0.311931																			0.0127898	0.711661	0.943639	0.0314718	0.51329	0.924319	0.00682159	0.891287	0.983029				-0.145352	0.0257235	0.431201
seq.10447.18	Q9H361	PABPC3	PABPC3	-0.000554312	0.966391	0.99762	0.0301087	0.0225321	0.053002	0.00145895	0.911813	0.982147	0.0302067	0.0224251	0.0525804																			-0.00891147	0.510364	0.878617	0.00412062	0.814111	0.981967	-0.0150818	0.465635	0.88472				0.0404132	0.225408	0.786359
seq.10451.11	Q02818	NUCB1	NUCB1	0.0187475	0.19589	0.713752	0.00742497	0.60923	0.707064	0.0193336	0.183332	0.654371	0.00872823	0.548755	0.656002																			0.0104336	0.520187	0.881088	0.0291528	0.183274	0.766445	-0.0129113	0.591643	0.927552				0.0510048	0.114952	0.662457
seq.10453.7	Q6UY09	CEACAM20	CEACAM20	-0.00951821	0.665285	0.948744	-0.0391908	0.0745098	0.141012	-0.0120636	0.584052	0.909378	-0.0399579	0.0696165	0.133427																			-0.036127	0.158797	0.647395	0.00413116	0.891269	0.987784	-0.0259244	0.560237	0.913867				0.0658466	0.15109	0.719117
seq.10455.196	Q6EBC2	IL31	IL31	0.0025611	0.927121	0.992276	0.0399688	0.153898	0.252112	0.00530458	0.850053	0.969821	0.0403306	0.151241	0.247371																			-0.0129697	0.680878	0.93442	0.028548	0.517634	0.924319	-0.0469457	0.288163	0.803739				0.0707452	0.248992	0.799078
seq.10457.3	O95256	IL18RAP	IL18RAP_1	-0.00358657	0.864738	0.981991	0.0470459	0.0264282	0.0604867	-0.000489832	0.981464	0.99511	0.0470132	0.0269002	0.0611253																			-0.0155252	0.482037	0.866211	-0.0165671	0.557419	0.933416	-0.00953509	0.78107	0.965172				0.0276837	0.591962	0.919105
seq.10460.1	Q13231	CHIT1	CHIT1_1	0.0573922	0.352802	0.825213	-0.0156587	0.800477	0.86623	0.0565986	0.360683	0.804407	-0.011844	0.848743	0.900145																			0.0466049	0.498149	0.87299	-0.109345	0.231403	0.808523	0.209326	0.0439705	0.556548				0.108873	0.429309	0.867272
seq.10462.14	Q9Y5Q6	INSL5	INSL5	-0.018421	0.416686	0.860418	-0.00089901	0.968429	0.980406	-0.0185642	0.41422	0.827644	-0.0021432	0.925	0.95409																			-0.0130242	0.595954	0.908357	-0.0550837	0.11943	0.681706	0.034176	0.307764	0.815817				-0.044145	0.406824	0.85855
seq.10470.34	Q6PKC3	TXNDC11	TXNDC11_1	-0.0527448	0.250242	0.760539	-0.0723923	0.115798	0.200425	-0.0577301	0.209063	0.678157	-0.0761963	0.0985588	0.176153																			-0.0469271	0.348449	0.804067	-0.0342904	0.626562	0.955951	-0.0719271	0.313703	0.819462				-0.0861013	0.421234	0.863313
seq.10473.2	Q03403	TFF2	TFF2_1	-0.00442842	0.894253	0.987514	0.0150885	0.651241	0.741875	-0.00342913	0.918219	0.9833	0.014857	0.657045	0.749073																			-0.00909688	0.804829	0.958506	-0.0297483	0.529656	0.925197	0.0195102	0.726623	0.956597				0.00749975	0.921794	0.987685
seq.10479.18	P09238	MMP10	MMP10_1	-0.0103227	0.710182	0.963257	0.0101266	0.71617	0.797752	-0.00969737	0.727636	0.951057	0.00948381	0.734086	0.81089																			-0.0131753	0.665717	0.929407	-0.0169824	0.688195	0.960257	-0.00651043	0.881594	0.979079				-0.00135657	0.983569	0.995401
seq.10480.33	P13987	CD59	CD59_1	0.00482501	0.818539	0.974525	0.00836226	0.691279	0.77537	0.00537724	0.798631	0.962934	0.00870428	0.680014	0.766637																			-0.0132046	0.584018	0.905599	0.00118459	0.972802	0.99596	-0.0297031	0.39083	0.852451				0.0749237	0.0868297	0.637655
seq.10490.3	P04843	RPN1	RPN1_1	-0.00563576	0.759746	0.967676	0.0311729	0.0908959	0.165503	-0.00354649	0.84768	0.969821	0.030933	0.0942278	0.169862																			0.00539746	0.796019	0.957355	0.0409652	0.16203	0.737228	-0.0257948	0.386495	0.851412				-0.0289353	0.461499	0.875335
seq.10496.11	A8K7I4	CLCA1	CLCA1	-0.0474266	0.0699385	0.515964	0.0479313	0.0677604	0.131181	-0.044447	0.0899858	0.501824	0.0449701	0.087131	0.159783																			-0.0405468	0.155024	0.646285	-0.0232862	0.587842	0.941019	-0.0420945	0.233939	0.774981				-0.0560567	0.363278	0.843724
seq.10499.1	Q96A25	TMEM106A	TMEM106A	-0.0125106	0.501068	0.894896	-0.0139075	0.457024	0.578125	-0.013508	0.468621	0.855523	-0.0148265	0.428944	0.551606																			-8.42442e-05	0.996689	0.998852	-0.0214704	0.420279	0.901036	0.00832189	0.783064	0.965172				-0.0551248	0.205283	0.768827
seq.10505.12	Q68DV7	RNF43	RNF43_1	-0.03983	0.070192	0.515964	0.0219941	0.317556	0.440312	-0.0385585	0.0802762	0.483367	0.0194763	0.376915	0.501385																			-0.0329568	0.182438	0.674487	-0.0274824	0.329963	0.860304	-0.024009	0.53724	0.908705				-0.070064	0.1469	0.71679
seq.10506.53	O15173	PGRMC2	PGRMC2_1	0.00405397	0.8394	0.97787	0.0207436	0.300575	0.421487	0.0054324	0.786397	0.962343	0.0210998	0.293485	0.415203																			0.00783512	0.717686	0.944628	-0.00100299	0.971892	0.99596	0.0201644	0.541093	0.908835				-0.00463712	0.91989	0.986515
seq.10507.166	P26436	ACRV1	ACRV1_1	-0.00590078	0.798481	0.971598	-0.0166519	0.473015	0.592304	-0.0070069	0.76227	0.958126	-0.0171086	0.461997	0.582393																			0.00487752	0.846169	0.968468	0.0578016	0.112279	0.670922	-0.0606987	0.0588847	0.600149				-0.0419267	0.406429	0.85855
seq.10510.62	Q6UWF3	SCIMP	SCIMP	0.00130716	0.934692	0.992452	0.00657075	0.680668	0.767833	0.00176248	0.912242	0.982363	0.0066909	0.675936	0.764033																			0.0050464	0.783695	0.955919	-0.00906033	0.717285	0.968372	0.015452	0.55254	0.911078				-0.00552053	0.862711	0.974395
seq.10511.10	P12111	COL6A3	COL6A3_1	-0.134889	0.100783	0.587156	-0.147206	0.0741554	0.140641	-0.145408	0.0774043	0.478978	-0.157007	0.0573016	0.113993																			-0.163199	0.0782004	0.541016	-0.207768	0.0981764	0.654129	-0.132651	0.334712	0.831077				-0.0596347	0.737563	0.949863
seq.10512.13	P32927	CSF2RB	CSF2RB_1	-0.00244971	0.888813	0.985506	-0.0162787	0.355486	0.481067	-0.00356579	0.839116	0.967129	-0.0165222	0.34955	0.474733																			-0.00285306	0.884329	0.976452	0.00124169	0.96247	0.995809	-0.0252186	0.391286	0.852604				0.0120948	0.76393	0.955733
seq.10513.13	Q9Y2W7	KCNIP3	KCNIP3	-0.0112944	0.732265	0.964868	-0.00913119	0.782236	0.851679	-0.0119446	0.718132	0.946466	-0.00991546	0.764602	0.83435																			0.010237	0.786019	0.956164	-0.0276671	0.625044	0.955951	0.0464677	0.352165	0.84058				-0.0816465	0.240397	0.792804
seq.10514.5	P41222	PTGDS	PTGDS	0.00828916	0.688615	0.955996	0.0451183	0.029574	0.0663116	0.0113633	0.583312	0.909378	0.0458842	0.0272917	0.0618414																			0.0179931	0.435139	0.849635	0.030326	0.3312	0.860304	0.01883	0.552354	0.911078				-0.00378902	0.931592	0.988899
seq.10528.2	P16444	DPEP1	DPEP1_1	-0.00500473	0.777882	0.971113	0.00950361	0.593976	0.694673	-0.00439329	0.804887	0.962934	0.00920909	0.606337	0.704268																			-0.00547626	0.779895	0.955364	0.000240701	0.99354	0.999365	-0.0114749	0.668202	0.944469				0.00248759	0.951257	0.99302
seq.10530.8	P28072	PSMB6	PSMB6	-0.00224699	0.859357	0.979504	-0.0123026	0.33402	0.457996	-0.00304069	0.810879	0.962934	-0.0124974	0.327508	0.451874																			-0.00898355	0.523725	0.882975	-0.024987	0.225251	0.804387	0.00382275	0.842581	0.973528				0.00989335	0.739897	0.950785
seq.10534.40	P09874	PARP1	PARP1_1	0.0161739	0.268783	0.772724	-0.0156789	0.28594	0.406532	0.0151862	0.300216	0.760468	-0.0146453	0.319996	0.444032																			0.00942969	0.57697	0.904748	-0.0189404	0.425875	0.902147	0.0370642	0.132009	0.712887				0.0372005	0.212351	0.776232
seq.10535.25	Q02221	COX6A2	COX6A2	0.0209488	0.706409	0.963257	-0.00101143	0.985559	0.991411	0.0209752	0.706742	0.943849	0.000396998	0.994345	0.996808																			0.0449409	0.452335	0.857695	0.0179066	0.839348	0.987784	0.0580863	0.490391	0.893434				-0.151091	0.252757	0.80072
seq.10539.30	Q8TCZ2	CD99L2	CD99L2	0.0144844	0.252057	0.761115	-0.0250829	0.0478952	0.0987034	0.0128288	0.311222	0.770936	-0.0242002	0.0568779	0.113317																			0.0233166	0.102128	0.583071	0.000728002	0.969144	0.99596	0.0407476	0.0689285	0.615688				0.00230959	0.930162	0.988793
seq.10551.7	O43561	LAT	LAT	0.103951	0.176872	0.689102	-0.0959588	0.213921	0.325348	0.097964	0.204114	0.675281	-0.0893561	0.248133	0.365181																			0.0888589	0.313634	0.778556	0.25753	0.0385575	0.485585	-0.0922913	0.463407	0.884035				0.133067	0.41049	0.861695
seq.10552.88	O43908	KLRC4	KLRC4	0.0320441	0.142852	0.644383	0.0438577	0.046215	0.0957283	0.0353169	0.106975	0.531592	0.046381	0.0354298	0.0768173																			0.0438758	0.0736406	0.532742	0.0232095	0.492259	0.919011	0.0337585	0.311669	0.819257				0.00223519	0.96427	0.99458
seq.10554.23	P16278	GLB1	GLB1	-0.0766649	0.0761917	0.533195	0.0105999	0.807055	0.871394	-0.0762997	0.0783323	0.480466	0.00546741	0.899933	0.936985																			-0.092914	0.0455516	0.456455	-0.0676739	0.260018	0.826813	-0.0946728	0.186833	0.736912				-0.0465272	0.653979	0.936236
seq.10557.6	Q8N6K0	TEX29	TEX29	0.0172136	0.332811	0.812267	0.00357	0.840883	0.894151	0.0175421	0.324914	0.780167	0.00477692	0.788701	0.854758																			0.0247757	0.178004	0.669189	0.0185963	0.434352	0.903797	0.0312295	0.270514	0.793037				0.0395275	0.405656	0.858322
seq.10560.1	Q9NQX7	ITM2C	ITM2C_1	-0.0182216	0.361989	0.830491	-0.0431688	0.0316155	0.0699633	-0.0211749	0.290134	0.749854	-0.0445861	0.0267694	0.0608662																			-0.00455715	0.839192	0.966724	-0.0171833	0.602051	0.948646	0.00735391	0.809406	0.968918				-0.0740323	0.0676337	0.593779
seq.10562.42	Q8NC67	NETO2	NETO2	-0.0239351	0.372308	0.838412	0.0610252	0.0235331	0.0548605	-0.0197345	0.462722	0.854074	0.0596212	0.0273242	0.0618764																			-0.0227669	0.42513	0.843612	-0.0154114	0.665744	0.958688	-0.0143736	0.743974	0.960586				-0.0109003	0.870965	0.975215
seq.10563.13	Q7Z3D4	LYSMD3	LYSMD3	0.00522264	0.651357	0.947138	0.0131961	0.253924	0.371305	0.0060906	0.598933	0.912046	0.0135859	0.241207	0.356748																			0.00882948	0.486484	0.868106	0.0239061	0.175528	0.757986	-0.00468932	0.798326	0.966363				-0.00289928	0.913576	0.985732
seq.10569.28	P55001	MFAP2	MFAP2_1	-0.00652451	0.58655	0.928714	0.0198367	0.0996915	0.178222	-0.00522673	0.663675	0.928875	0.0194854	0.106677	0.187174																			-0.00592588	0.6504	0.925603	-0.00693117	0.69069	0.960776	-0.00816733	0.687082	0.950368				-0.00236747	0.929946	0.988793
seq.10571.14	P26572	MGAT1	MGAT1	-0.0272516	0.352589	0.825213	0.018221	0.536339	0.648503	-0.0261453	0.37364	0.812043	0.0164441	0.577691	0.680543																			-0.0364761	0.280177	0.754728	-0.036869	0.43663	0.904122	-0.0210389	0.655338	0.942824				-0.0464663	0.44496	0.87228
seq.10574.10	P61769	B2M	B2M_1	0.0355574	0.429033	0.862123	-0.0479557	0.287478	0.408003	0.0325382	0.470218	0.855925	-0.0457986	0.310817	0.434607																			0.0330981	0.52204	0.881818	0.0587131	0.332761	0.860927	0.0622976	0.465519	0.88472				0.00261826	0.9788	0.994832
seq.10576.7	Q6UX71	PLXDC2	PLXDC2_1	0.0214618	0.0542301	0.452013	-0.000731339	0.947918	0.966222	0.0215094	0.0542886	0.416473	0.000713376	0.94928	0.969509																			0.0132716	0.292398	0.765345	-0.000900947	0.954156	0.995214	0.0292846	0.135589	0.718373				0.0523663	0.0305387	0.464528
seq.10580.14	Q6UW10	SFTA2	SFTA2	-0.0360626	0.0743653	0.527553	0.0161405	0.424133	0.547257	-0.0351777	0.0824067	0.487168	0.013907	0.491714	0.607744																			-0.0417862	0.0554561	0.48851	-0.0106833	0.685075	0.959273	-0.0670135	0.0738379	0.622075				7.25435e-06	0.999876	0.99988
seq.10582.36	Q9H5K3	POMK	POMK	-0.00914084	0.649514	0.946411	-0.0448905	0.0259748	0.0596365	-0.0121616	0.54597	0.893193	-0.045699	0.0237373	0.0551071																			-0.00671084	0.764556	0.952627	-0.020024	0.509878	0.923995	0.00354775	0.915072	0.987192				-0.0233259	0.582888	0.917321
seq.10583.1	Q6UXF1	TMEM108	TMEM108	0.0672257	0.00976081	0.200852	0.0140132	0.589237	0.690794	0.068444	0.00866482	0.166552	0.0184945	0.476492	0.594419																			0.0935023	0.00185639	0.0731015	0.0766614	0.0445589	0.497108	0.117014	0.012383	0.346962				-0.0132936	0.794398	0.963313
seq.10584.7	O43181	NDUFS4	NDUFS4	-0.0216667	0.652855	0.94742	0.0577846	0.23162	0.345556	-0.0178779	0.711131	0.944307	0.0565803	0.242639	0.358618																			-0.0146228	0.784008	0.955919	-0.0991872	0.184008	0.766916	0.0756877	0.324201	0.824319				-0.038729	0.724282	0.947915
seq.10588.39	Q9UNP4	ST3GAL5	ST3GAL5	-0.0239553	0.231434	0.748666	-0.0199946	0.318733	0.44144	-0.025394	0.205598	0.676558	-0.0216852	0.280544	0.400268																			-0.0395398	0.086706	0.555843	-0.0345281	0.276821	0.837704	-0.0393411	0.244145	0.777073				-0.006477	0.861118	0.974037
seq.10589.7	Q5VY80	RAET1L	RAET1L_1	-0.0627538	0.0589465	0.469835	0.0197187	0.553049	0.662059	-0.0617582	0.0636438	0.446508	0.0158352	0.634299	0.728959																			-0.0841541	0.0272979	0.385614	-0.0589588	0.272268	0.837559	-0.105539	0.0508228	0.57753				0.00993805	0.889305	0.982651
seq.10600.24	O14967	CLGN	CLGN	0.0124463	0.762973	0.967721	-0.0313913	0.447733	0.570034	0.0103897	0.801694	0.962934	-0.0306924	0.459011	0.579531																			0.0271993	0.557202	0.896473	-0.00565818	0.931382	0.992	0.0516825	0.432131	0.877391				-0.0351403	0.697846	0.941391
seq.10608.9	P15515	HTN1	HTN1	-0.0198429	0.492255	0.891366	0.0119791	0.680032	0.76733	-0.019146	0.508568	0.871745	0.0107215	0.712656	0.79311																			-0.0265847	0.391928	0.828273	-0.0205417	0.637021	0.955951	-0.0244095	0.581845	0.924077				0.0345205	0.582965	0.917321
seq.10615.18	P25189	MPZ	MPZ	-0.00204869	0.930962	0.992452	-0.0245812	0.299532	0.42053	-0.00370589	0.875744	0.975552	-0.0248296	0.29586	0.41762																			0.0068986	0.777174	0.955364	0.00834595	0.797012	0.980087	0.00402932	0.912042	0.986669				-0.0357099	0.539774	0.90088
seq.10616.67	Q9NZ53	PODXL2	PODXL2	-6.32607e-05	0.998323	0.999674	0.0540285	0.0744107	0.140977	0.00344891	0.9089	0.981953	0.0542548	0.0738792	0.139686																			-0.0268174	0.420559	0.841852	0.0100547	0.836656	0.987784	-0.0613123	0.177186	0.729969				0.0525565	0.461519	0.875335
seq.10618.190	P98164	LRP2	LRP2	-0.00111234	0.929484	0.992276	0.00768874	0.542081	0.653494	-0.000598272	0.962129	0.991037	0.00764826	0.545213	0.652411																			-0.00596916	0.676607	0.932832	-0.0275125	0.158592	0.734017	0.0136267	0.517566	0.901164				0.0189595	0.451338	0.87228
seq.10620.21	P08118	MSMB	MSMB	0.0103903	0.835101	0.97725	0.0236072	0.637249	0.729701	0.0120262	0.810055	0.962934	0.0244178	0.626585	0.722202																			-0.0123005	0.82532	0.963854	0.00410142	0.957886	0.995741	-0.0347656	0.665493	0.944233				0.107532	0.332979	0.837012
seq.10621.26	Q569H4	PRR16	PRR16	0.0298263	0.142589	0.644383	-0.0301673	0.139954	0.233805	0.0278847	0.171376	0.636814	-0.0282311	0.168132	0.268547																			0.00560749	0.80022	0.957355	0.0120209	0.668982	0.958688	0.00115446	0.973316	0.996198				0.102623	0.033137	0.479517
seq.10623.19	P15941	MUC1	MUC1_1	-0.0107326	0.505638	0.89953	-0.0300834	0.0633989	0.124357	-0.0128715	0.425559	0.833492	-0.0309817	0.0565188	0.112861																			-0.020845	0.268343	0.742454	-0.0159307	0.561636	0.935122	-0.0267153	0.302183	0.81208				0.00904616	0.77508	0.960161
seq.10624.45	Q1W4C9	SPINK13	SPINK13	-0.0312665	0.0474057	0.431688	0.00549348	0.729299	0.80756	-0.0310409	0.0495728	0.397291	0.00342164	0.829609	0.886563																			-0.0340941	0.0594681	0.497828	-0.0343224	0.140248	0.71174	-0.0301867	0.252675	0.782586				-0.0157796	0.629286	0.931908
seq.10627.87	Q06481	APLP2	APLP2_1	0.00177317	0.925963	0.992276	-0.0309097	0.106212	0.187482	-0.000299033	0.987521	0.996029	-0.0309298	0.106851	0.187349																			0.00236092	0.911168	0.981347	0.000951395	0.974082	0.99596	0.0120566	0.692567	0.951704				-0.0164371	0.700012	0.941926
seq.10630.5	Q9BUP3	HTATIP2	HTATIP2_1	-0.0158309	0.511534	0.901651	0.0208641	0.388301	0.513445	-0.0145103	0.548293	0.894784	0.0198954	0.411807	0.534572																			-0.00611574	0.825329	0.963854	0.00586214	0.879767	0.987784	-0.00386294	0.914137	0.987192				-0.00234484	0.963679	0.99458
seq.10636.1	Q8TD46	CD200R1	CD200R1_1	0.00768495	0.689549	0.955996	0.0405525	0.0359026	0.0779817	0.0103912	0.589635	0.909545	0.0412415	0.0332815	0.0731169																			0.0132193	0.516628	0.878617	0.0155274	0.62819	0.955951	0.00916109	0.726436	0.956597				0.0127108	0.782257	0.962748
seq.10638.1	Q9BSI4	TINF2	TINF2	-0.00382081	0.816041	0.974525	-0.00668892	0.683764	0.770491	-0.00428505	0.794646	0.962794	-0.00697408	0.671806	0.760782																			-0.000111328	0.9955	0.998378	-0.00581866	0.848028	0.987784	0.0075122	0.780388	0.965172				-0.00653855	0.846981	0.972518
seq.10643.16	Q96PB7	OLFM3	OLFM3_1	-0.0436511	0.0259199	0.337793	-0.0272497	0.165374	0.266773	-0.0456365	0.0201121	0.268345	-0.0302565	0.123967	0.210905																			-0.0389941	0.0786189	0.541407	-0.0472919	0.114271	0.671341	-0.0210667	0.499994	0.895822				-0.0630619	0.124302	0.679919
seq.10663.42	O15503	INSIG1	INSIG1	0.00405493	0.849491	0.979504	0.0150723	0.480519	0.598819	0.00509785	0.811877	0.96297	0.0154171	0.471645	0.589961																			0.0106097	0.667986	0.929407	0.0437439	0.266037	0.832413	0.0163673	0.636835	0.938568				-0.0621155	0.160421	0.730569
seq.10666.7	Q9UJJ9	GNPTG	GNPTG	0.0115948	0.326224	0.809895	0.0027723	0.814552	0.876618	0.0118355	0.317482	0.775939	0.00357098	0.763077	0.833536																			0.00398237	0.764419	0.952627	-0.00290426	0.875462	0.987784	0.0034375	0.855539	0.975835				0.036096	0.1644	0.734304
seq.10667.78	Q5T7R7	C1orf185	C1orf185	0.000455369	0.963797	0.99762	0.0149589	0.137274	0.230212	0.00146939	0.883791	0.97645	0.0150586	0.135651	0.227105																			-0.00261412	0.817142	0.962269	0.00568585	0.711868	0.96714	-0.00910543	0.584445	0.925119				0.0140503	0.550231	0.903771
seq.10670.26	O15041	SEMA3E	SEMA3E_1	-0.125559	0.0296569	0.354762	-0.0585444	0.312255	0.43445	-0.130077	0.0245843	0.294163	-0.0673265	0.245881	0.362527																			-0.143448	0.0256271	0.376399	-0.169614	0.0532611	0.535606	-0.119823	0.205311	0.758218				-0.0726509	0.574949	0.914293
seq.10693.43	A4D1S0	KLRG2	KLRG2_1	0.0778172	0.175398	0.686649	0.0922656	0.109655	0.191982	0.0846524	0.141285	0.594606	0.0982091	0.0893198	0.162714																			0.0616106	0.321502	0.783339	0.162812	0.0665186	0.582437	-0.0443933	0.612073	0.933244				0.182972	0.178421	0.748176
seq.10695.12	Q8IUB3	WFDC10B	WFDC10B	-0.0164461	0.33084	0.811438	0.0155455	0.360767	0.486791	-0.0154919	0.360741	0.804407	0.0145153	0.394516	0.517847																			-0.00889085	0.646191	0.923577	0.0303983	0.283456	0.840255	-0.0453756	0.0872662	0.647019				-0.0400727	0.257366	0.805227
seq.10700.10	Q5DX21	IGSF11	IGSF11_1	0.0521017	0.485136	0.88826	-0.017279	0.817141	0.878653	0.0511694	0.494057	0.86848	-0.013819	0.853637	0.903363																			0.0774868	0.355346	0.806519	-0.0130066	0.911782	0.989417	0.184325	0.125941	0.703701				-0.0589662	0.720645	0.947915
seq.10702.1	Q2UY09	COL28A1	COL28A1	0.0137608	0.464782	0.875372	-0.00188192	0.920615	0.95138	0.0136965	0.467975	0.855508	-0.000956707	0.959689	0.975015																			0.0155007	0.444429	0.855167	0.00637172	0.793559	0.979388	0.0302553	0.334308	0.831077				0.00780871	0.858767	0.973849
seq.10703.203	Q9H7L9	SUDS3	SUDS3	-0.0122519	0.392575	0.847221	-0.00813999	0.57144	0.676351	-0.0128683	0.370395	0.808126	-0.00902526	0.531332	0.64115																			-0.0167349	0.274054	0.749715	0.00259932	0.898718	0.987784	-0.0252251	0.230539	0.77468				0.000679892	0.984977	0.995401
seq.10704.91	Q12912	IRAG2	IRAG2_1	-0.0127827	0.66815	0.950275	0.00121638	0.967602	0.979841	-0.0127602	0.66952	0.930279	0.000325911	0.99134	0.995027																			-0.00860789	0.796906	0.957355	0.0328516	0.490575	0.918851	-0.0471048	0.30625	0.815137				-0.0250738	0.704059	0.943343
seq.10705.14	Q8NDV1	ST6GALNAC3	ST6GALNAC3_2	-0.00144461	0.929301	0.992276	0.0287964	0.078123	0.14593	0.000488148	0.976126	0.994582	0.0288294	0.0785225	0.146751																			0.0095973	0.56732	0.901795	0.0342379	0.103369	0.662107	-0.0143124	0.591017	0.927552				-0.00256735	0.950043	0.99302
seq.10708.3	O43555	GNRH2	GNRH2	0.00344924	0.900888	0.987767	-0.017426	0.531592	0.644475	0.00230028	0.933964	0.986043	-0.0172712	0.536246	0.64454																			0.00655907	0.840661	0.967033	-0.0118995	0.791756	0.979388	0.00868482	0.855965	0.975835				-0.0175941	0.738327	0.950303
seq.10710.23	Q6X784	ZPBP2	ZPBP2	-9.79318e-05	0.99482	0.999467	0.00967005	0.521874	0.634384	0.000541501	0.971429	0.993132	0.00970579	0.521334	0.632565																			-0.000645478	0.971086	0.99353	0.0106307	0.611033	0.951	-0.00944278	0.758616	0.965106				0.00181319	0.949101	0.99302
seq.10721.76	P0DMV8	HSPA1A	HSPA1A_1	-0.00908186	0.616973	0.937949	0.0304178	0.0953409	0.171878	-0.0070936	0.696593	0.940907	0.0299424	0.101449	0.179906																			-0.00290373	0.88355	0.976436	-0.0102959	0.69733	0.962939	0.00982209	0.738567	0.95973				-0.0149066	0.730047	0.947915
seq.10731.10	Q8IZT8	HS3ST5	HS3ST5	0.00430991	0.712804	0.963257	0.0196933	0.0942157	0.170144	0.00561066	0.632397	0.924352	0.0200609	0.0889642	0.162188																			-0.000906383	0.944664	0.98709	0.0192326	0.292067	0.844059	-0.0266316	0.142691	0.729969				0.0151605	0.545939	0.902525
seq.10737.96	P30740	SERPINB1	SERPINB1	0.0451816	0.240597	0.753414	-0.0233779	0.544976	0.655321	0.0438132	0.256284	0.721654	-0.0204249	0.597716	0.697806																			0.0782694	0.0695839	0.52331	0.0206581	0.73897	0.972083	0.142635	0.0177557	0.41726				-0.0788292	0.354508	0.839594
seq.10741.22	P09603	CSF1	CSF1_1	-0.0333571	0.181729	0.694853	-0.0273578	0.275164	0.3946	-0.0353852	0.157531	0.619622	-0.0297848	0.235819	0.35103																			-0.039947	0.118673	0.602462	-0.0600113	0.0654368	0.578405	-0.00989302	0.802139	0.967667				-0.00806465	0.899498	0.984002
seq.10746.24	Q9UBP4	DKK3	DKK3_1	-0.0197439	0.354342	0.825972	-0.0138604	0.516622	0.630512	-0.0207967	0.330476	0.783046	-0.0152988	0.475137	0.593609																			-0.0313198	0.191348	0.681956	-0.0478147	0.140285	0.71174	-0.0126786	0.717705	0.955967				0.0171494	0.707391	0.944099
seq.10753.31	Q9H2U9	ADAM7	ADAM7	-0.0146764	0.777529	0.971108	0.0596345	0.252437	0.369575	-0.010688	0.83734	0.966723	0.0589061	0.259475	0.377678																			0.0125482	0.821044	0.963018	0.0567711	0.508282	0.923399	-0.0534104	0.469015	0.885862				-0.0565141	0.647098	0.935459
seq.10758.2	O60938	KERA	KERA	-0.0221799	0.155408	0.660297	0.00796287	0.610554	0.708149	-0.0217484	0.164605	0.627579	0.00651961	0.677303	0.765341																			-0.0287434	0.083341	0.549943	-0.044228	0.0429343	0.494909	-0.0110143	0.661967	0.942824				-0.0181856	0.646968	0.935459
seq.10761.5	Q15363	TMED2	TMED2	-0.0101511	0.269624	0.773569	-0.0142306	0.12388	0.211895	-0.0111538	0.226045	0.697181	-0.0149857	0.105925	0.185988																			-0.0148198	0.13904	0.615759	-0.0201126	0.145489	0.719538	-0.0100272	0.49313	0.893776				-0.00088442	0.9705	0.99458
seq.10767.52	Q8IZP9	ADGRG2	ADGRG2	0.0012722	0.94508	0.99292	-0.0108566	0.55664	0.664992	0.000534338	0.976975	0.994783	-0.0108201	0.558967	0.664502																			0.00588628	0.76946	0.953969	0.00235378	0.935094	0.992083	0.00744434	0.790737	0.965396				0.0087617	0.84434	0.972518
seq.10772.21	Q8N6G5	CSGALNACT2	CSGALNACT2	-0.0145504	0.369297	0.837489	0.000264173	0.987024	0.992473	-0.0146037	0.368829	0.807	-0.00076165	0.962694	0.976168																			-0.0125178	0.485113	0.866613	-0.0111286	0.670638	0.958688	-0.0166148	0.498496	0.895312				-0.0227053	0.543892	0.901948
seq.10780.10	O95716	RAB3D	RAB3D_1	-0.0202552	0.278009	0.779047	0.0023966	0.897966	0.9363	-0.0201848	0.280801	0.742982	0.00108484	0.953809	0.971423																			-0.00864074	0.682164	0.93453	-0.000347419	0.990659	0.998975	-0.0106366	0.724644	0.956597				-0.0642196	0.114053	0.661753
seq.10798.4	Q496F6	CD300E	CD300E_1	-0.00617811	0.684888	0.95586	0.0217037	0.155179	0.253641	-0.00475019	0.755515	0.955542	0.0213846	0.162364	0.261512																			-0.0107851	0.53967	0.887762	-0.0109305	0.621547	0.955951	-0.00488692	0.856704	0.975835				0.019186	0.515043	0.8902
seq.10809.14	Q12918	KLRB1	KLRB1_1	0.00212487	0.92568	0.992276	-0.0228278	0.318207	0.440879	0.000529517	0.9815	0.99511	-0.0227904	0.320302	0.444288																			-0.00653642	0.782222	0.955919	0.0359917	0.248609	0.81873	-0.0416364	0.241322	0.777073				0.0567406	0.272543	0.811487
seq.10816.150	Q9UKJ1	PILRA	PILRA_1	0.00898424	0.927877	0.992276	0.0640197	0.520166	0.633229	0.0133336	0.893391	0.977818	0.0649184	0.515365	0.627893																			-0.0269818	0.806818	0.958974	-0.0333026	0.821281	0.983394	-0.00132272	0.9936	0.999183				0.168381	0.453824	0.87228
seq.10819.108	P23142	FBLN1	FBLN1_1	-0.0191526	0.366751	0.835326	0.0205262	0.33434	0.458349	-0.0178565	0.401147	0.822433	0.0193238	0.364536	0.489719																			-0.0287199	0.22925	0.718002	-0.0129962	0.685874	0.959273	-0.0428362	0.22848	0.773301				0.0306504	0.50288	0.884258
seq.10827.67	P0C6S8	LINGO3	LINGO3	0.00680494	0.661398	0.947972	0.00126706	0.934964	0.959223	0.00692019	0.656814	0.927902	0.00172803	0.9116	0.944749																			-0.000508856	0.977501	0.994567	-0.00301152	0.906252	0.988494	-0.00367354	0.895004	0.983728				0.0308795	0.324702	0.832027
seq.10830.5	O75071	EFCAB14	EFCAB14_1	-0.00429175	0.757275	0.967676	0.0141397	0.311755	0.433837	-0.0033278	0.811059	0.962934	0.0139059	0.321101	0.445057																			0.00333278	0.818309	0.962309	-0.0195582	0.293243	0.844958	0.0298372	0.155187	0.729969				-0.0230656	0.537451	0.899286
seq.10832.24	Q9UBX8	B4GALT6	B4GALT6	-0.00818457	0.615077	0.936826	0.0185522	0.256896	0.374768	-0.00695902	0.669691	0.930311	0.0180752	0.270525	0.389482																			-0.0179717	0.325824	0.789106	-0.0342263	0.195312	0.773709	0.00242168	0.924098	0.988673				0.0341039	0.358752	0.841915
seq.10835.25	Q9UNA3	A4GNT	A4GNT	-0.00198474	0.962403	0.997596	0.0169621	0.687823	0.773151	-0.000872795	0.983501	0.99511	0.0169044	0.689535	0.773881																			0.012988	0.785753	0.956164	0.0055568	0.936416	0.992291	0.0430854	0.530416	0.906176				-0.0427426	0.636712	0.933232
seq.10848.137	Q6UXE8	BTNL3	BTNL3	-0.00656923	0.460268	0.871762	-0.0147968	0.0964703	0.173527	-0.00757611	0.395286	0.819967	-0.0152963	0.0864442	0.158826																			-0.0178775	0.0671081	0.517673	-0.0234186	0.0941897	0.6426	-0.0131515	0.342478	0.835271				0.0270502	0.186564	0.754227
seq.10852.114	O14979	HNRNPDL	HNRNPDL	0.021694	0.491577	0.891366	0.0707479	0.0252599	0.0581417	0.0265538	0.400507	0.822433	0.0725376	0.0221015	0.0519217																			0.0219792	0.52408	0.883165	-0.00965553	0.844821	0.987784	0.048175	0.319896	0.821735				0.0607681	0.386725	0.850987
seq.10866.60	Q6IN85	PPP4R3A	PPP4R3A	0.0412527	0.125033	0.620942	0.00799671	0.766549	0.838358	0.0419695	0.119496	0.553417	0.0107919	0.689231	0.773881																			0.0554459	0.0692589	0.522397	0.128478	0.00254775	0.118219	-0.0158779	0.714753	0.955179				-0.0113926	0.842359	0.972518
seq.10885.36	Q6UWU4	C6orf89	C6orf89	-0.0105303	0.347224	0.82208	-0.0133442	0.233987	0.348018	-0.0114987	0.30578	0.766291	-0.0141334	0.208548	0.318355																			-0.00311145	0.792141	0.957355	0.0258662	0.0852043	0.632041	-0.0307207	0.0887233	0.650311				-0.0348215	0.204475	0.767835
seq.10889.2	Q96G30	MRAP2	MRAP2	-0.0201187	0.415347	0.859615	-0.0090247	0.716135	0.797752	-0.0208353	0.400135	0.822433	-0.010465	0.674022	0.762698																			-0.00906462	0.729339	0.94491	0.0404662	0.250635	0.81873	-0.0332888	0.381761	0.848163				-0.0420483	0.509536	0.887877
seq.10890.135	Q6UWM7	LCTL	LCTL	-0.0129978	0.353125	0.825213	-0.0119893	0.393214	0.518568	-0.0138949	0.32208	0.779403	-0.0129574	0.357312	0.482776																			-0.0183118	0.237507	0.7228	-0.0146158	0.493613	0.919011	-0.0288273	0.239113	0.776821				0.00951636	0.739693	0.950785
seq.10892.8	Q99650	OSMR	OSMR	0.0131548	0.543204	0.91497	-0.0503396	0.0198771	0.0477745	0.00989287	0.647917	0.926685	-0.0496907	0.0218286	0.0514575																			0.00101779	0.967199	0.993119	-0.00273674	0.937636	0.992355	-0.00124277	0.971728	0.996198				0.0441843	0.307287	0.82616
seq.10894.25	O76038	SCGN	SCGN_1	-0.00955972	0.703233	0.962948	0.0134593	0.59265	0.693732	-0.00874741	0.727961	0.951057	0.0129059	0.608732	0.706337																			-0.00461472	0.862024	0.971962	0.0123876	0.708574	0.965936	0.0170924	0.703943	0.953843				-0.00614551	0.917981	0.986064
seq.10895.28	Q86T26	TMPRSS11B	TMPRSS11B	-0.0152978	0.513791	0.902595	-0.00936612	0.691214	0.77537	-0.0159735	0.496372	0.870492	-0.0104156	0.659414	0.750742																			0.00197214	0.935889	0.985027	0.00118279	0.971767	0.99596	-0.00776503	0.840384	0.973528				-0.0774646	0.199993	0.764776
seq.10902.53	Q53RT3	ASPRV1	ASPRV1	0.0237703	0.293582	0.789496	-0.0341118	0.132426	0.223575	0.0214826	0.343589	0.791657	-0.0325985	0.151488	0.247664																			0.00158244	0.951356	0.988114	0.00671322	0.843174	0.987784	-0.017704	0.679126	0.948477				0.0939696	0.0552167	0.547997
seq.10910.6	O75871	CEACAM4	CEACAM4	-0.0112264	0.585486	0.928383	0.00220798	0.914643	0.946743	-0.0111274	0.589754	0.909545	0.00144435	0.944242	0.966668																			-0.014933	0.490173	0.870298	-0.0336613	0.278647	0.837704	-0.0056612	0.860736	0.976545				0.0235163	0.622352	0.928436
seq.10916.44	Q13018	PLA2R1	PLA2R1	0.00421415	0.863008	0.981452	0.0214618	0.381054	0.50653	0.00568334	0.816413	0.96361	0.0218465	0.373764	0.49833																			-0.00968848	0.723421	0.944705	0.0286315	0.455313	0.908644	-0.0416584	0.289229	0.803739				0.0652484	0.228589	0.787733
seq.10917.40	O14610	GNGT2	GNGT2	0.00788628	0.576901	0.925743	-0.000945628	0.946876	0.96597	0.00785918	0.579274	0.908984	-0.00037887	0.978761	0.986986																			-0.00109374	0.944251	0.98709	-0.000934553	0.966567	0.99596	0.0017238	0.934983	0.991271				0.0703153	0.0411658	0.518659
seq.10938.13	P19256	CD58	CD58	-0.0271675	0.0317798	0.363447	-0.00302435	0.81139	0.874344	-0.0275024	0.0301482	0.31919	-0.00490603	0.699123	0.781813																			-0.0328355	0.0221492	0.356196	-0.0208298	0.289186	0.842688	-0.0428014	0.0421832	0.54974				-0.00823445	0.748192	0.952109
seq.10939.16	Q9H4M7	PLEKHA4	PLEKHA4	-0.026454	0.0852654	0.559356	-0.00919885	0.550539	0.660085	-0.0272088	0.0774518	0.478978	-0.0110633	0.473633	0.592042																			-0.0267076	0.126267	0.604828	-0.0265567	0.301771	0.84599	-0.047495	0.05944	0.601417				-0.0317248	0.357885	0.841915
seq.10940.25	Q86TD4	SRL	SRL	0.00204937	0.90889	0.989875	-0.0348113	0.0526423	0.106925	-0.000265944	0.988171	0.996029	-0.0348291	0.0531003	0.107258																			0.00162765	0.930612	0.983691	-0.0144734	0.522442	0.924319	0.0217455	0.453023	0.88131				-0.00506145	0.907472	0.985732
seq.10945.11	O43752	STX6	STX6	-0.0115895	0.346608	0.821936	0.0212582	0.0855093	0.157506	-0.010197	0.408511	0.824605	0.0205619	0.0970506	0.17397																			-0.0169358	0.207981	0.69869	-0.00532291	0.772129	0.977517	-0.0241422	0.222406	0.769784				0.0202611	0.475083	0.876411
seq.10948.14	Q8IV08	PLD3	PLD3	-0.0343278	0.134532	0.634764	0.0441061	0.054719	0.11021	-0.0315181	0.170177	0.634789	0.041993	0.0679451	0.130705																			-0.01423	0.576762	0.904748	0.00622864	0.872708	0.987784	-0.0285947	0.384882	0.850429				-0.0863428	0.0833067	0.631197
seq.10949.59	P05387	RPLP2	RPLP2	-0.0217312	0.396622	0.849188	-0.00212748	0.934063	0.959001	-0.0219733	0.392555	0.819417	-0.00360999	0.888612	0.930053																			-0.0180306	0.535562	0.884377	-0.0119743	0.77798	0.977517	-0.0245264	0.540443	0.908835				-0.0069027	0.845924	0.972518
seq.10953.14	Q6UVW9	CLEC2A	CLEC2A	0.00587109	0.573253	0.925743	0.0158662	0.129411	0.219655	0.00697242	0.504396	0.871745	0.0163399	0.119253	0.204654																			-0.0083169	0.471361	0.865171	-0.00194607	0.903723	0.987784	-0.0156427	0.347752	0.839699				0.0496956	0.0331399	0.479517
seq.10955.4	Q8IUN9	CLEC10A	CLEC10A	0.01509	0.278254	0.779047	0.000920443	0.947446	0.966192	0.0152139	0.275446	0.740453	0.00191201	0.891316	0.93133																			0.0142992	0.381026	0.820298	0.0270766	0.167104	0.743654	0.0149238	0.520534	0.903438				0.0188685	0.486839	0.879179
seq.10959.125	Q9NYM9	BET1L	BET1L	0.0181453	0.215499	0.73292	0.00982513	0.504287	0.618473	0.0189098	0.197898	0.668383	0.0111346	0.450219	0.570905																			-0.00710964	0.636137	0.921198	-0.0225322	0.264611	0.832413	0.0202293	0.404211	0.861853				0.114159	0.00296672	0.18094
seq.10961.15	Q9UL19	PLAAT4	PLAAT4	-0.00548141	0.768642	0.96962	-0.025673	0.169776	0.272187	-0.00729005	0.696281	0.940903	-0.0261804	0.162588	0.261723																			-0.00881033	0.654998	0.926173	-0.00312177	0.901453	0.987784	-0.0169546	0.591752	0.927552				-0.00847674	0.859338	0.973849
seq.10966.1	P02765	AHSG	AHSG_1	-0.288197	0.0736667	0.527553	-0.100114	0.535715	0.647964	-0.296242	0.0666177	0.449778	-0.120081	0.45839	0.579249																			-0.419085	0.0218625	0.356196	-0.28208	0.27695	0.837704	-0.552338	0.0328574	0.504992				0.102499	0.766713	0.957051
seq.10970.3	Q13508	ART3	ART3_1	0.00468805	0.81981	0.974525	0.0252363	0.221468	0.333967	0.00641399	0.755818	0.955561	0.0256702	0.214761	0.326353																			0.00689275	0.76522	0.952627	-0.0170911	0.585194	0.941019	0.0274996	0.425873	0.873092				0.0132823	0.768842	0.95832
seq.10975.59	Q96DR8	MUCL1	MUCL1	-0.00467811	0.842994	0.978975	-0.0134304	0.569719	0.675082	-0.00563771	0.811817	0.96297	-0.0138221	0.55955	0.664979																			-0.0106172	0.665556	0.929407	-0.0117237	0.711831	0.96714	-0.0120429	0.752631	0.964453				0.0759779	0.284423	0.817673
seq.10977.55	Q8WVF2	UCMA	UCMA	-0.0205153	0.420549	0.861238	0.0586088	0.022044	0.0521397	-0.0167387	0.511606	0.87305	0.0574972	0.0250223	0.0574645																			-0.00926709	0.737777	0.947537	0.00483839	0.889406	0.987784	-0.00660032	0.876424	0.978634				-0.0270281	0.651023	0.935459
seq.10978.39	P01242	GH2	GH2	0.0442707	0.32074	0.809069	-0.000249305	0.995552	0.99729	0.0444545	0.319932	0.778457	0.00274516	0.951166	0.970466																			-0.00937293	0.851585	0.969255	-0.0583997	0.390525	0.883229	0.0474537	0.521354	0.903438				0.222054	0.0231241	0.413904
seq.11067.13	P02818	BGLAP	BGLAP_1	-0.0276438	0.502148	0.895726	0.031783	0.441513	0.564186	-0.0256606	0.53424	0.885326	0.0300826	0.46736	0.586706																			-0.0337213	0.453369	0.858761	-0.0694384	0.265837	0.832413	0.00999244	0.877519	0.978679				-0.0128652	0.897052	0.983988
seq.11071.1	P05113	IL5	IL5_1	-0.00246362	0.862943	0.981452	0.0295497	0.0391229	0.0834583	-0.000488809	0.972719	0.993587	0.0295167	0.0398308	0.0844																			-0.00181196	0.911726	0.981347	-0.0115855	0.634618	0.955951	0.00145575	0.952001	0.993001				0.000646793	0.982721	0.995401
seq.11094.104	Q05315	CLC	CLC	-0.0125728	0.425306	0.862091	-0.0103513	0.51308	0.626935	-0.0133278	0.399164	0.821444	-0.0112521	0.478138	0.595935																			-0.00979857	0.579012	0.904748	-0.0152823	0.525365	0.924319	-0.00438717	0.866769	0.97701				0.000476577	0.989466	0.996579
seq.11101.18	O00206	TLR4	TLR4_1	-0.0220141	0.31298	0.803687	-0.0274395	0.210927	0.322206	-0.0239562	0.273221	0.738285	-0.0290578	0.186221	0.290808																			-0.0138614	0.577369	0.904748	-0.00493801	0.888059	0.987784	-0.0189464	0.593877	0.927553				-0.0586546	0.205372	0.768827
seq.11107.25	Q9P273	TENM3	TENM3	0.00914862	0.394006	0.847221	0.0167502	0.120014	0.206349	0.0103425	0.336228	0.785041	0.0174628	0.105882	0.185988																			0.00862411	0.427869	0.844493	0.0223663	0.140928	0.713858	-0.0157035	0.338879	0.833983				0.00644814	0.826978	0.970409
seq.11112.18	Q8TBQ9	TMEM167A	TMEM167A	-0.0202481	0.16584	0.670606	0.0311763	0.033299	0.0730232	-0.0182858	0.211445	0.680046	0.0299727	0.0411318	0.0867937																			-0.0167174	0.289876	0.762089	0.0059146	0.791864	0.979388	-0.0348493	0.118768	0.694402				-0.0238006	0.491386	0.879977
seq.11116.16	Q6NUJ2	C11orf87	C11orf87	0.00398193	0.788935	0.971484	0.0197458	0.185628	0.291005	0.00533618	0.720362	0.94675	0.0201074	0.178779	0.281781																			0.000827878	0.956804	0.989231	-0.00274709	0.890204	0.987784	0.00331271	0.887117	0.981271				0.0294997	0.459407	0.874812
seq.11117.2	Q8TB22	SPATA20	SPATA20	-0.0284595	0.139973	0.641916	-0.0144508	0.455326	0.57728	-0.0295617	0.126151	0.565082	-0.0164464	0.396459	0.519648																			-0.0218925	0.294871	0.767983	-0.00840393	0.775278	0.977517	-0.0382684	0.19721	0.750943				-0.0505467	0.272404	0.811487
seq.11121.56	Q2TAL6	VWC2	VWC2_1	-0.0169027	0.359302	0.828658	0.0124046	0.502394	0.617144	-0.0161443	0.382405	0.813378	0.0113161	0.541553	0.649098																			-0.00335926	0.868505	0.973543	0.0117934	0.666546	0.958688	-0.0139243	0.637474	0.938696				-0.0564947	0.178842	0.748176
seq.11122.97	Q9NZD8	SPG21	SPG21	-0.0209085	0.264322	0.76824	0.0398513	0.0336385	0.0737013	-0.0183113	0.329037	0.782931	0.0386152	0.0399903	0.0846395																			0.00129313	0.950145	0.987511	0.00426414	0.865109	0.987784	0.00245204	0.941103	0.991408				-0.0836628	0.0337141	0.481071
seq.11126.102	O75962	TRIO	TRIO	-0.0149147	0.516629	0.903659	-0.0156333	0.497608	0.613587	-0.016096	0.485116	0.863493	-0.0167722	0.467981	0.586971																			-0.0584027	0.0326056	0.411709	-0.0532797	0.158357	0.733826	-0.0623811	0.108146	0.682677				0.0866965	0.0548273	0.547997
seq.11128.29	Q8N3T6	TMEM132C	TMEM132C_1	0.0259478	0.407336	0.855575	0.00150682	0.961764	0.976266	0.0261722	0.404489	0.822961	0.00329969	0.916592	0.948533																			-0.00456145	0.899587	0.981018	0.026168	0.624337	0.955951	-0.0634991	0.182133	0.733731				0.0327666	0.603046	0.92203
seq.11129.66	O95972	BMP15	BMP15	-0.0179409	0.46343	0.874712	-0.0388025	0.114217	0.198159	-0.0206044	0.400638	0.822433	-0.0401799	0.102716	0.1818																			-0.0176707	0.469163	0.86431	-0.00439781	0.893235	0.987784	-0.0329846	0.365066	0.842683				-0.0891722	0.153855	0.721592
seq.11134.30	Q9UGC7	MTRF1L	MTRF1L	0.00865162	0.578068	0.925743	0.0218471	0.161801	0.262287	0.0102617	0.510426	0.872587	0.0225847	0.149198	0.244523																			0.00434994	0.800038	0.957355	0.00455899	0.843982	0.987784	0.00673581	0.790409	0.965319				0.0400289	0.242481	0.793922
seq.11135.5	Q7Z7F7	MRPL55	MRPL55	-0.0557517	0.0625102	0.48497	-0.0169509	0.571904	0.676557	-0.0571902	0.0566596	0.42223	-0.0208995	0.486655	0.60334																			-0.0196884	0.559871	0.897121	-0.0352352	0.480785	0.91593	-0.00341756	0.940116	0.991408				-0.127786	0.0734188	0.606624
seq.11137.43	P32927	CSF2RB	CSF2RB_2	-0.00956296	0.457981	0.870515	-0.0194541	0.132002	0.223168	-0.0108877	0.399005	0.821444	-0.0201728	0.119142	0.20456																			-0.0215475	0.11698	0.602023	-0.0204735	0.327173	0.859828	-0.0247824	0.166256	0.729969				-0.00132029	0.968614	0.99458
seq.11138.16	Q13761	RUNX3	RUNX3	0.0251725	0.127214	0.623414	0.0322107	0.0516864	0.105354	0.0274326	0.0970168	0.514475	0.0340435	0.0401152	0.0848547																			0.0159353	0.386952	0.824749	0.00382202	0.889088	0.987784	0.0199844	0.415757	0.86653				0.0759035	0.0346827	0.486687
seq.11140.56	P02452	COL1A1	COL1A1_1	-0.00293142	0.904969	0.988263	-0.00114238	0.963003	0.976834	-0.00302159	0.902301	0.981084	-0.00134603	0.956521	0.973356																			-0.0317441	0.242774	0.724469	-0.0703371	0.0632426	0.5715	0.00521261	0.892952	0.98362				0.0978439	0.0795852	0.626047
seq.11144.10	Q30KQ4	DEFB116	DEFB116	0.00523168	0.769445	0.970072	-0.0138939	0.439217	0.561942	0.0043088	0.809701	0.962934	-0.0135977	0.450184	0.570905																			0.0229853	0.20697	0.698545	0.0144434	0.575232	0.940505	0.0291686	0.277283	0.795281				-0.043121	0.318388	0.82702
seq.11145.72	Q6ZVL6	KIAA1549L	KIAA1549L	0.00916094	0.507593	0.89978	-0.000504214	0.970899	0.981952	0.00916903	0.508292	0.871745	0.000118909	0.993152	0.995887																			0.00282246	0.850016	0.969112	0.0272342	0.187062	0.767109	-0.0192009	0.376749	0.84478				0.0276205	0.421998	0.863313
seq.11146.4	Q9Y458	TBX22	TBX22	-0.0112507	0.340419	0.815773	0.0129684	0.274521	0.393834	-0.010423	0.378216	0.812781	0.0122565	0.302866	0.425696																			-0.00981746	0.439959	0.85271	0.000481961	0.975354	0.995999	-0.0182841	0.36724	0.843954				0.0175778	0.560756	0.908126
seq.11152.46	Q9UKR3	KLK13	KLK13_1	0.0356972	0.22943	0.746033	0.0313455	0.292768	0.413256	0.0379741	0.202083	0.671166	0.0339108	0.256075	0.37355																			0.0392982	0.220751	0.709695	0.0869917	0.0318651	0.458504	-0.00643323	0.898192	0.98445				0.0254612	0.714343	0.945388
seq.11155.16	A8TX70	COL6A5	COL6A5	-0.00145307	0.932219	0.992452	-0.0155451	0.364121	0.489813	-0.00248644	0.884539	0.97645	-0.0157095	0.360218	0.485617																			-0.014827	0.445022	0.85552	-0.0146977	0.581709	0.94061	-0.0137464	0.623272	0.936193				0.0398078	0.276662	0.815654
seq.11157.35	P0DMV8	HSPA1A	HSPA1A_4	-0.00448797	0.648426	0.946411	0.0138973	0.158948	0.258814	-0.00351457	0.721678	0.94735	0.0136453	0.167804	0.268141																			0.00784391	0.456466	0.860028	0.0147636	0.300539	0.84599	0.00280664	0.854833	0.975835				-0.0464408	0.0540994	0.547997
seq.11159.14	Q969V5	MUL1	MUL1_1	-0.0259671	0.0523935	0.447989	0.0254918	0.0574943	0.114784	-0.0242705	0.0703891	0.460723	0.0237491	0.0773813	0.144879																			-0.0266635	0.0614393	0.502905	-0.0163843	0.375314	0.880459	-0.0357473	0.0951409	0.662069				-0.00878171	0.790695	0.963165
seq.11162.37	Q9NQ60	EQTN	EQTN	0.0126442	0.670784	0.951023	0.0158638	0.594773	0.695158	0.0137745	0.644119	0.925695	0.0167956	0.574254	0.67759																			0.0257869	0.427037	0.843995	0.0718581	0.12198	0.686038	-0.017743	0.697585	0.952831				-0.0365028	0.601012	0.92203
seq.11168.3	Q96KG7	MEGF10	MEGF10	-0.0444478	0.0080983	0.176279	0.00332071	0.843493	0.896273	-0.0444256	0.00828865	0.163639	0.000331992	0.984268	0.990522																			-0.0384287	0.0364245	0.427581	-0.0210295	0.462224	0.913244	-0.0566739	0.0139321	0.367712				-0.0577483	0.127735	0.689068
seq.11173.29	Q7Z6M3	MILR1	MILR1	-0.00490026	0.712225	0.963257	-0.0108251	0.416056	0.538933	-0.00569493	0.668957	0.930219	-0.0112297	0.40012	0.523342																			-0.0022906	0.86498	0.972677	0.0111736	0.517717	0.924319	-0.0165886	0.425721	0.873092				0.0134718	0.708874	0.94443
seq.11174.8	Q9UPZ6	THSD7A	THSD7A_1	0.0833624	0.0124231	0.234463	-0.0802499	0.0165692	0.0411547	0.0784018	0.0188671	0.25847	-0.0750211	0.0252598	0.0579035																			0.0875971	0.0228255	0.362969	0.0936906	0.0434764	0.494909	0.0837127	0.189317	0.741093				0.0357902	0.609282	0.924573
seq.11175.45	Q7L5N7	LPCAT2	LPCAT2	0.0312065	0.0276096	0.345346	0.00454784	0.7485	0.822941	0.031659	0.0257999	0.298337	0.0066921	0.637569	0.731908																			0.0208896	0.195352	0.686179	0.035815	0.0934326	0.6426	0.00825513	0.740396	0.95973				0.0707175	0.019004	0.385559
seq.11177.16	P13647	KRT5	KRT5	0.00241116	0.905508	0.988406	0.0242931	0.232956	0.346768	0.0040725	0.841437	0.968384	0.0245701	0.228841	0.342603																			-0.00802703	0.722533	0.944705	-0.0020449	0.951565	0.994731	-0.0180304	0.562747	0.914855				0.0517546	0.23614	0.789607
seq.11179.7	Q9BXA7	TSSK1B	TSSK1B	-0.0245086	0.448226	0.869606	0.0406471	0.209919	0.321003	-0.021857	0.499779	0.870492	0.0391573	0.228235	0.342047																			-0.0631362	0.0749754	0.538124	-0.0664694	0.13833	0.71174	-0.0463403	0.389544	0.85224				0.118673	0.124395	0.679919
seq.11185.145	P30793	GCH1	GCH1	-0.0124862	0.346714	0.821936	-0.0256937	0.0536487	0.108444	-0.0142519	0.283575	0.744717	-0.0266452	0.0458579	0.0952706																			-0.0183068	0.212451	0.704014	0.0122503	0.597314	0.944936	-0.0211462	0.298742	0.810855				0.00479783	0.866819	0.974793
seq.11186.12	Q8NDY8	TMEM52	TMEM52	-0.0368342	0.0984705	0.583973	0.0306954	0.170641	0.273096	-0.0348895	0.118387	0.550833	0.0282721	0.20789	0.317767																			-0.0360397	0.146414	0.6333	-0.0379359	0.28882	0.842688	-0.0344133	0.319012	0.821448				-0.0367571	0.465554	0.876004
seq.11187.11	Q5QGZ9	CLEC12A	CLEC12A	0.0152999	0.77218	0.970072	-0.0355408	0.5025	0.617144	0.0129774	0.806464	0.962934	-0.0346661	0.514111	0.627142																			0.00607213	0.918554	0.983628	0.0357601	0.661619	0.958688	-0.0189453	0.8271	0.973189				0.0403324	0.729822	0.947915
seq.11190.129	Q96TA2	YME1L1	YME1L1	0.00108432	0.943249	0.992685	-0.00165354	0.91386	0.946201	0.000977743	0.948946	0.98907	-0.00158743	0.917496	0.948895																			-0.0173181	0.291102	0.763933	0.0104455	0.608779	0.949676	-0.0410273	0.109412	0.684763				0.0886514	0.0233381	0.416711
seq.11193.27	P20823	HNF1A	HNF1A	-0.00478758	0.83158	0.977191	0.0445927	0.0480449	0.0989307	-0.00157047	0.944493	0.988441	0.0444785	0.0492629	0.100875																			0.00344853	0.89061	0.979191	0.013706	0.721583	0.968972	-0.0138666	0.660124	0.942824				-0.0194131	0.701443	0.942459
seq.11194.6	Q9Y3P8	SIT1	SIT1	-0.021937	0.582779	0.927582	-0.0027594	0.945038	0.965268	-0.0222262	0.578777	0.908984	-0.0042714	0.915224	0.947997																			-0.0280013	0.533988	0.884377	-0.0669638	0.273392	0.837559	0.0198056	0.766099	0.965172				0.00583293	0.945403	0.992405
seq.11196.31	P12111	COL6A3	COL6A3_2	0.011063	0.552728	0.919489	-0.0187285	0.316342	0.438962	0.00984866	0.597982	0.911588	-0.0180622	0.335037	0.460344																			0.0126146	0.530202	0.883834	5.87145e-06	0.999806	0.999806	0.0305638	0.319431	0.821448				-0.00342519	0.937479	0.990729
seq.11198.37	Q96BA8	CREB3L1	CREB3L1	0.000880138	0.951522	0.994525	-0.0328751	0.0233814	0.0545941	-0.00135225	0.925686	0.984396	-0.032967	0.0233437	0.0543666																			0.00438984	0.775034	0.954716	0.0158825	0.369341	0.876957	-0.00993949	0.689984	0.951193				-0.0466203	0.203555	0.765895
seq.11201.19	Q9Y606	PUS1	PUS1	-0.00489068	0.709319	0.963257	-0.0085707	0.515778	0.629598	-0.00549684	0.675985	0.933033	-0.00894703	0.498593	0.613612																			-0.000263034	0.985017	0.996441	-0.00234882	0.897553	0.987784	0.00381777	0.854963	0.975835				-0.00355308	0.916316	0.985732
seq.11205.10	P26010	ITGB7	ITGB7	0.0672175	0.0797268	0.543818	0.0315089	0.413123	0.536757	0.0696074	0.0702199	0.460723	0.0361429	0.348686	0.473736																			0.099857	0.023094	0.362969	0.0828434	0.169575	0.748188	0.0961869	0.121285	0.695169				-0.0565263	0.503279	0.884533
seq.11207.3	P21757	MSR1	MSR1_1	-0.00427914	0.753941	0.967416	-0.0243574	0.0761246	0.143336	-0.0059769	0.662132	0.928875	-0.0247722	0.0719861	0.136995																			-0.00819205	0.568741	0.902223	0.000318458	0.986814	0.998346	-0.0185772	0.368484	0.844534				0.00990805	0.779321	0.961718
seq.11208.15	Q9UK23	NAGPA	NAGPA	-0.00546731	0.71313	0.963403	-0.0111822	0.453412	0.575354	-0.00624468	0.675257	0.932924	-0.0116031	0.437713	0.559821																			-0.01467	0.384878	0.823209	-0.00272543	0.906158	0.988494	-0.0279314	0.258294	0.788543				0.0257173	0.421895	0.863313
seq.11211.7	Q15813	TBCE	TBCE	0.0230657	0.454949	0.870415	0.0046303	0.881131	0.923602	0.0234819	0.447974	0.847835	0.00621298	0.841342	0.895163																			0.052976	0.123121	0.603169	-0.00739204	0.868981	0.987784	0.106569	0.0404017	0.539414				-0.0622132	0.343437	0.839594
seq.11217.16	Q13363	CTBP1	CTBP1	-0.0278217	0.0869852	0.563778	0.0180508	0.26864	0.387764	-0.0267354	0.100793	0.522375	0.0162505	0.320217	0.444255																			-0.0105605	0.526537	0.883834	-0.0068608	0.769279	0.977517	-0.0125861	0.598611	0.929677				-0.0815018	0.054592	0.547997
seq.11218.84	P51580	TPMT	TPMT	-0.026366	0.0926405	0.574634	0.0145102	0.355488	0.481067	-0.025491	0.104825	0.527823	0.0127569	0.41752	0.540254																			-0.00396375	0.805499	0.958749	0.00715364	0.732454	0.970097	-0.00808532	0.742293	0.960379				-0.0815533	0.0477053	0.542173
seq.11219.95	Q8TAT2	FGFBP3	FGFBP3	-0.044287	0.00618637	0.1468	0.0354793	0.0286685	0.0645455	-0.042103	0.00935591	0.173872	0.0326512	0.044251	0.0923163																			-0.057226	0.000894378	0.0412376	-0.0462215	0.0341903	0.468189	-0.0786803	0.0031947	0.163897	-0.00189044	0.173588	0.397042	0.0188993	0.622696	0.928626
seq.11220.53	Q8TEF2	C10orf105	C10orf105	-0.0125761	0.28459	0.783699	0.0268566	0.0228009	0.0534958	-0.0108149	0.358149	0.803159	0.0261214	0.0271506	0.0615801																			-0.00758801	0.556815	0.896473	-0.0245745	0.160219	0.735008	0.0129274	0.497072	0.894999				-0.0249843	0.373575	0.847289
seq.11223.1	Q6P9G4	TMEM154	TMEM154	-0.00743723	0.589847	0.930674	-0.0109239	0.429872	0.553192	-0.00819697	0.553337	0.896249	-0.0114702	0.408275	0.531312																			-0.0153815	0.297427	0.770527	0.00334785	0.868703	0.987784	-0.0453099	0.0234612	0.460277				0.0250483	0.441786	0.870076
seq.11227.31	Q9Y4P3	TBL2	TBL2	-0.000162883	0.995197	0.999467	0.0484428	0.0741695	0.140641	0.00309661	0.909049	0.981953	0.0486515	0.0736427	0.139392																			0.0204021	0.478142	0.866211	-0.0133636	0.734792	0.970158	0.044363	0.288656	0.803739				-0.0444431	0.473057	0.876411
seq.11231.12	Q6P4F2	FDX2	FDX2	0.00584752	0.799891	0.971876	0.0326831	0.158797	0.258627	0.00802526	0.728433	0.951057	0.0332152	0.153097	0.249958																			0.00409215	0.873923	0.974369	0.0116225	0.706228	0.965385	-0.00993051	0.804956	0.967884				0.0113049	0.832834	0.971218
seq.11232.46	P20061	TCN1	TCN1_1	-0.0122115	0.441014	0.866447	0.00273267	0.863533	0.910091	-0.0120823	0.447004	0.847357	0.00191092	0.904558	0.939507																			-0.0105073	0.546633	0.890816	0.00626522	0.792326	0.979388	-0.0290929	0.257656	0.788543				0.000399434	0.991668	0.997656
seq.11237.49	Q15113	PCOLCE	PCOLCE	-0.0235217	0.305367	0.799066	-0.0293278	0.202575	0.312	-0.0256022	0.26558	0.729268	-0.0310533	0.178233	0.28135																			-0.0367072	0.161247	0.652281	-0.0814142	0.0196438	0.388747	0.00621857	0.874433	0.978634				0.0118546	0.806377	0.965561
seq.11239.49	Q8IU80	TMPRSS6	TMPRSS6	-0.00909754	0.857404	0.979504	-0.0654785	0.197197	0.305916	-0.0135455	0.789497	0.962794	-0.0663915	0.192118	0.29857																			-0.0405318	0.472129	0.865708	0.0102784	0.895481	0.987784	-0.10041	0.219576	0.767963				0.0742232	0.515897	0.890509
seq.11242.33	P22735	TGM1	TGM1	0.0139546	0.508189	0.900108	0.0397147	0.0605031	0.119676	0.0166205	0.431391	0.836487	0.0408081	0.0542986	0.109272																			0.0231229	0.276135	0.750724	0.00858867	0.793988	0.979388	0.0184614	0.490209	0.893434				0.01962	0.696007	0.941353
seq.11246.3	Q8TDL5	BPIFB1	BPIFB1_1	-0.0178172	0.630685	0.944796	0.0327797	0.377839	0.503209	-0.0156893	0.672761	0.931809	0.0317208	0.394592	0.517852																			-0.00547853	0.896519	0.980773	-0.0160048	0.792399	0.979388	5.03224e-05	0.999311	0.999448				-0.0393733	0.618706	0.926754
seq.11247.20	Q8N159	NAGS	NAGS	-0.00986126	0.567898	0.925285	-0.00249102	0.886134	0.926713	-0.0100733	0.560577	0.901622	-0.00317403	0.855566	0.90407																			-0.00880576	0.625278	0.918738	-0.0263764	0.29346	0.844958	0.00844094	0.745351	0.961041				-0.063466	0.219727	0.777423
seq.11248.43	P10746	UROS	UROS	0.0271314	0.246696	0.756853	-0.0135626	0.564206	0.670923	0.0263415	0.261877	0.724564	-0.0117818	0.617222	0.714405																			0.0202392	0.412967	0.838247	0.07249	0.0229753	0.41406	-0.0315123	0.408654	0.865489				0.0394168	0.502122	0.883565
seq.11252.30	O75427	LRCH4	LRCH4_1	-0.00275706	0.855965	0.979504	-0.0299602	0.0489862	0.100525	-0.00475332	0.754699	0.955297	-0.0302751	0.047183	0.0973458																			-0.00625677	0.70583	0.94286	-0.00140781	0.952151	0.994731	0.0228162	0.321156	0.822652				-0.0233491	0.496967	0.880618
seq.11254.13	O95428	PAPLN	PAPLN	0.00375239	0.718345	0.964457	-0.00440219	0.673409	0.761532	0.00347043	0.739331	0.952674	-0.00416542	0.690772	0.774901																			0.00535683	0.614951	0.913262	0.00260428	0.853917	0.987784	0.00720742	0.675943	0.946789				0.0207082	0.444645	0.87228
seq.11257.1	P09417	QDPR	QDPR	-0.00325849	0.843867	0.979247	-0.0230394	0.164937	0.266423	-0.00482383	0.77108	0.959308	-0.0233645	0.160084	0.258756																			-0.0103471	0.570489	0.90287	0.0151716	0.53824	0.927885	-0.0377142	0.160745	0.729969				0.0149975	0.685353	0.940388
seq.11260.47	Q8TC36	SUN5	SUN5	0.0101192	0.423141	0.861575	0.000520004	0.96708	0.979585	0.0101935	0.420784	0.83196	0.00116605	0.926419	0.954997																			0.00201743	0.887203	0.977717	0.0572942	0.00694662	0.23984	-0.0484581	0.00948041	0.305596				0.0354259	0.198259	0.764032
seq.11264.33	P47989	XDH	XDH	-0.0109279	0.443718	0.866762	0.0270307	0.0581516	0.115873	-0.00910526	0.524123	0.882246	0.0264017	0.064914	0.126174																			-0.0234196	0.142428	0.623967	-0.0273484	0.200349	0.781284	-0.0179504	0.456145	0.882786				0.0347842	0.274981	0.814443
seq.11270.17	Q8WYQ3	CHCHD10	CHCHD10	0.0164286	0.454326	0.870415	-0.0479913	0.0289698	0.0651173	0.0132923	0.545503	0.892964	-0.047104	0.0324759	0.0716713																			0.020452	0.419301	0.841852	0.0404751	0.285764	0.841466	0.0207865	0.548017	0.910512				0.0278399	0.522123	0.892041
seq.11277.23	P18850	ATF6	ATF6	-0.000401407	0.978648	0.998889	-0.0306313	0.0416404	0.087775	-0.00246473	0.869674	0.974254	-0.0307974	0.041044	0.0866432																			-0.0145868	0.377132	0.818434	-0.00880849	0.700381	0.96507	-0.024281	0.305565	0.815137				0.0396247	0.24918	0.799196
seq.11278.4	P13942	COL11A2	COL11A2	-0.0338121	0.227222	0.74196	0.0580601	0.0385483	0.0824982	-0.0299716	0.285265	0.746229	0.0559941	0.0465071	0.0964705																			-0.0288073	0.356022	0.806896	-0.034972	0.421742	0.901645	-0.0206778	0.646207	0.941172				-0.0282768	0.653695	0.936236
seq.11279.42	Q9UBS5	GABBR1	GABBR1	-0.00474964	0.793904	0.971598	0.00617042	0.733952	0.81111	-0.00436096	0.810875	0.962934	0.00588312	0.746485	0.819986																			0.00169421	0.936535	0.985027	0.0201319	0.502094	0.922744	-0.00939902	0.756261	0.965031				0.000665754	0.985119	0.995401
seq.11280.6	Q99259	GAD1	GAD1	0.00529815	0.754008	0.967416	-0.00545187	0.748337	0.822941	0.00494928	0.770303	0.958782	-0.0051106	0.764191	0.834152																			-0.00941408	0.591679	0.908357	0.0342378	0.142216	0.7155	-0.0522161	0.0431526	0.554439				0.0558868	0.218147	0.776232
seq.11282.16	P21757	MSR1	MSR1_2	0.0145421	0.536885	0.911067	0.0162239	0.491717	0.608279	0.0156619	0.506943	0.871745	0.017245	0.46587	0.585653																			0.00256007	0.923653	0.983628	0.0503595	0.183439	0.766695	-0.0440291	0.242844	0.777073				0.059934	0.23798	0.789607
seq.11283.13	Q96JK2	DCAF5	DCAF5	-0.0125567	0.342835	0.817257	-0.0212181	0.109639	0.191982	-0.0140835	0.288343	0.748239	-0.0221911	0.0950765	0.171147																			-0.0148485	0.294173	0.767551	-0.0306189	0.10528	0.664365	-0.0137765	0.500768	0.89597				-0.0131606	0.682281	0.94038
seq.11284.24	Q6GTX8	LAIR1	LAIR1	0.00750111	0.405165	0.855093	-0.0112855	0.211743	0.323114	0.00677902	0.452837	0.848314	-0.0108308	0.231814	0.346342																			0.00253307	0.780422	0.955364	-0.0038317	0.73847	0.971928	0.0108364	0.446332	0.880223				-0.0201489	0.446064	0.87228
seq.11288.26	P49902	NT5C2	NT5C2	0.0143772	0.499283	0.893459	0.0385222	0.070755	0.135931	0.0170315	0.424319	0.833126	0.0396666	0.063402	0.123996																			0.024473	0.274138	0.749715	0.0539809	0.0511224	0.530523	-0.00787942	0.823346	0.972227				0.0079558	0.869614	0.975215
seq.11289.31	P48730	CSNK1D	CSNK1D	-0.0258707	0.0150045	0.25576	0.0136369	0.20022	0.30942	-0.0250342	0.0188752	0.25847	0.0118711	0.265529	0.384034																			-0.0205777	0.0655211	0.515295	-0.0213416	0.122234	0.686038	-0.0188042	0.290642	0.803739				-0.0177652	0.519004	0.890509
seq.11293.14	Q6UXK5	LRRN1	LRRN1_1	-0.000983175	0.930182	0.992294	0.0183799	0.102548	0.182339	0.000266885	0.981063	0.99511	0.0183982	0.103082	0.182358																			-0.0035351	0.753569	0.951345	0.00532886	0.724368	0.968972	-0.00928772	0.565626	0.9165				0.0310718	0.343971	0.839594
seq.11297.54	Q04721	NOTCH2	NOTCH2_1	-0.00563731	0.78336	0.971113	-0.00714274	0.728637	0.807073	-0.00612772	0.765575	0.958126	-0.00754435	0.714669	0.794501																			0.0119385	0.596908	0.908357	0.0500698	0.128339	0.694476	-0.0297882	0.351849	0.84058				-0.0581715	0.208346	0.774111
seq.11300.32	Q99523	SORT1	SORT1	0.0286301	0.224441	0.738695	-0.00208071	0.929749	0.957616	0.0286201	0.225759	0.696591	-0.000148727	0.994983	0.996899																			0.0118059	0.637561	0.921919	0.0223569	0.602723	0.948646	-0.00403729	0.886481	0.981163				0.0769228	0.186432	0.754227
seq.11303.7	Q9Y3Z3	SAMHD1	SAMHD1	-0.0167767	0.21785	0.734559	-0.00841201	0.537229	0.649148	-0.0174144	0.201919	0.671166	-0.00957477	0.483416	0.600151																			-0.0336767	0.029516	0.401542	-0.0266574	0.238981	0.812868	-0.0375106	0.0755362	0.626416				0.0182196	0.470095	0.876411
seq.11307.33	Q9H0M0	WWP1	WWP1	0.0190972	0.404418	0.854711	0.0503158	0.0284448	0.0640756	0.0225701	0.325127	0.780167	0.051837	0.0243123	0.0561564																			0.0366982	0.127192	0.605545	0.0398188	0.228495	0.80719	0.0285538	0.416196	0.86653				-0.0159758	0.766319	0.956913
seq.11308.8	Q8TEY5	CREB3L4	CREB3L4	0.0276521	0.0410466	0.41289	-0.00539778	0.690333	0.774777	0.0274123	0.0433528	0.373124	-0.0035374	0.794352	0.858421																			0.0125628	0.379013	0.818434	-0.00613479	0.719123	0.968667	0.0377814	0.111552	0.685331				0.0952597	0.00559942	0.243877
seq.11310.8	P32926	DSG3	DSG3_1	-0.00172906	0.900165	0.987767	-0.00155755	0.910304	0.94453	-0.00184141	0.893975	0.978023	-0.00168136	0.903445	0.939021																			-0.00764305	0.599381	0.908357	-0.0167303	0.35736	0.872464	0.00308501	0.892482	0.98362				-0.0128761	0.733449	0.948502
seq.11311.79	P15918	RAG1	RAG1	-0.00659385	0.47025	0.878854	0.00123247	0.893074	0.932087	-0.00654044	0.474988	0.858924	0.000782332	0.932172	0.95835																			-0.00772639	0.442138	0.852808	-0.00324318	0.804676	0.980175	-0.0126667	0.406943	0.863038				0.0109553	0.643085	0.933986
seq.11312.40	P54278	PMS2	PMS2	-0.0354646	0.0293053	0.352761	-0.0333802	0.0413592	0.0873085	-0.0378277	0.0202757	0.269519	-0.0358978	0.0284614	0.0640337																			-0.0445216	0.0150167	0.304725	-0.0515645	0.0314186	0.457769	-0.0428744	0.144194	0.729969				-0.014102	0.692377	0.941246
seq.11315.148	O15297	PPM1D	PPM1D	-0.00399462	0.763019	0.967721	-0.00278566	0.833835	0.889158	-0.0042023	0.751698	0.954251	-0.00307112	0.817542	0.877631																			-0.0103256	0.480614	0.866211	-0.0378835	0.0372753	0.485585	0.0184682	0.424349	0.872779				0.0212941	0.44927	0.87228
seq.11320.29	Q96EP1	CHFR	CHFR	-0.0084706	0.29293	0.788812	0.00232223	0.773967	0.844474	-0.00835257	0.300906	0.760468	0.0017567	0.828394	0.885447																			-0.0111138	0.207973	0.69869	0.00967264	0.419297	0.901036	-0.0313505	0.0162423	0.396088				0.0125278	0.535617	0.898559
seq.11324.3	A1KZ92	PXDNL	PXDNL	0.000935124	0.948294	0.993403	0.00272038	0.850478	0.901591	0.00113176	0.937609	0.986636	0.00279998	0.846564	0.89859																			0.00351803	0.813282	0.961501	0.00934423	0.647338	0.956663	-0.00333445	0.878394	0.978905				0.000717529	0.985139	0.995401
seq.11328.9	Q9BQ65	USB1	USB1	0.00800615	0.38844	0.846484	0.0137523	0.139838	0.233758	0.00895954	0.335413	0.785041	0.0143517	0.124228	0.211238																			0.00713311	0.475686	0.866211	0.00604332	0.635316	0.955951	0.00186377	0.901351	0.984843				0.0126858	0.58939	0.917458
seq.11334.7	O75022	LILRB3	LILRB3_1	0.00442112	0.756582	0.967676	0.0290459	0.0420666	0.0885196	0.00639144	0.654577	0.927902	0.0294751	0.0396013	0.0840114																			0.00473771	0.763034	0.952627	-0.00543871	0.809025	0.980175	-0.00829521	0.698722	0.952831				0.00752126	0.826224	0.970409
seq.11336.9	Q9NPI8	FANCF	FANCF	-0.0218751	0.0951986	0.58053	0.0229161	0.0810788	0.150536	-0.0204245	0.119944	0.555086	0.0215346	0.101814	0.180409																			-0.0203576	0.156891	0.646285	-0.0243819	0.221279	0.803204	-0.0168116	0.421371	0.870802				-0.0247179	0.462968	0.875804
seq.11342.59	Q6UX71	PLXDC2	PLXDC2_2	-0.00588042	0.805369	0.973402	0.0159785	0.504472	0.618492	-0.00482664	0.840103	0.967612	0.0156515	0.514283	0.627142																			0.00281924	0.91416	0.982325	0.0288776	0.434612	0.903797	-0.0195364	0.59944	0.930319				-0.0280898	0.603867	0.92203
seq.11347.9	P37837	TALDO1	TALDO1	-0.000989537	0.959787	0.996586	0.0218114	0.267746	0.386856	0.000474762	0.980743	0.99511	0.0218434	0.26823	0.387018																			0.00628361	0.748374	0.950394	0.0283579	0.270501	0.836807	-0.0168454	0.571865	0.920264				-0.013803	0.795497	0.963313
seq.11350.30	Q9UNE7	STUB1	STUB1_2	-0.0399276	0.0178391	0.284995	0.0383364	0.0233125	0.0545032	-0.0375676	0.0260229	0.299489	0.0358499	0.034136	0.0745222																			-0.0279917	0.117783	0.602023	-0.00475836	0.852149	0.987784	-0.0550449	0.0286328	0.4912				-0.0655556	0.101248	0.6543
seq.11352.42	Q8WZ42	TTN	TTN	-0.00512627	0.766325	0.968711	-0.00376066	0.827831	0.885242	-0.00540048	0.754796	0.955297	-0.00412171	0.812047	0.872883																			-0.0101521	0.598335	0.908357	-0.0509358	0.0531598	0.535606	0.0225752	0.39628	0.856498				0.00879884	0.818722	0.969819
seq.11353.143	Q15796	SMAD2	SMAD2_2	-0.0200604	0.112939	0.601734	-0.0136636	0.28221	0.402211	-0.0210588	0.0968299	0.514475	-0.0150694	0.23649	0.351742																			-0.0214925	0.114584	0.594125	-0.00927624	0.628964	0.955951	-0.0360568	0.0668282	0.610864				-0.0220455	0.471416	0.876411
seq.11355.10	Q9GZV4	EIF5A2	EIF5A2	-0.0193385	0.429571	0.862123	0.0468734	0.0562497	0.112763	-0.0162631	0.50723	0.871745	0.0457737	0.0629026	0.123151																			-0.00499424	0.845856	0.968468	-0.00111453	0.973719	0.99596	-0.00752874	0.846916	0.975112				-0.0437101	0.469686	0.876411
seq.11358.15	Q13322	GRB10	GRB10	-0.00432492	0.904464	0.988007	0.0307476	0.394877	0.520122	-0.00227521	0.949771	0.98907	0.0305943	0.398406	0.521637																			0.0244624	0.53423	0.884377	0.0123504	0.819704	0.983009	0.0209575	0.713932	0.954797				-0.0743075	0.338499	0.838477
seq.11363.58	P55087	AQP4	AQP4	-0.0146943	0.288045	0.786037	-0.00344444	0.804029	0.868915	-0.014985	0.27975	0.741818	-0.00443405	0.74992	0.823015																			-0.018197	0.217506	0.707603	-0.0249459	0.224601	0.804233	-0.0251847	0.238867	0.776821				0.00840498	0.778132	0.961076
seq.11364.18	Q8IWA4	MFN1	MFN1	0.0117801	0.564455	0.923499	-0.0173789	0.39433	0.519756	0.0106656	0.602699	0.913389	-0.0166685	0.415055	0.538021																			0.0193193	0.403001	0.834138	0.00795171	0.804654	0.980175	-0.00127398	0.96811	0.995922				0.0130886	0.772252	0.959389
seq.11368.32	P54819	AK2	AK2	0.0238252	0.435605	0.86366	0.0540916	0.0775262	0.145187	0.0275736	0.367756	0.807	0.0559501	0.0685108	0.131515																			0.0410694	0.221042	0.710004	0.00418992	0.929796	0.992	0.0659273	0.159644	0.729969				-0.00512224	0.939376	0.990784
seq.11370.20	Q9NRR6	INPP5E	INPP5E	-0.00298486	0.814146	0.974525	0.0225181	0.0765323	0.143881	-0.00146412	0.908369	0.981953	0.0224184	0.0785954	0.14685																			-0.00451894	0.743554	0.949648	-0.00596459	0.733497	0.970158	0.00311652	0.881931	0.979079				0.0348911	0.222499	0.780977
seq.11371.1	Q96P66	GPR101	GPR101_1	-0.0528869	0.00146661	0.0500227	-0.0108004	0.51892	0.632374	-0.053846	0.00123204	0.0428992	-0.014425	0.389091	0.513144																			-0.0602425	0.00131096	0.0552042	-0.0418868	0.0981184	0.654129	-0.0793224	0.00577521	0.229904				-0.029199	0.428881	0.867272
seq.11372.2	P17022	ZNF18	ZNF18	-0.0214832	0.0904649	0.571345	0.0104951	0.411267	0.53497	-0.0208854	0.100568	0.522375	0.0091069	0.476652	0.594419																			-0.0258265	0.0583068	0.494488	-0.0424713	0.0197384	0.388747	-0.00415661	0.838821	0.973528				-0.0138841	0.684562	0.940388
seq.11375.49	P58012	FOXL2	FOXL2	0.0300618	0.0791264	0.54356	0.0333026	0.0525385	0.106762	0.0324102	0.0587614	0.429365	0.0354632	0.0393083	0.0835358																			0.018254	0.296495	0.770041	0.0177935	0.507437	0.923132	0.0146789	0.566746	0.916649				0.0870132	0.0503261	0.547466
seq.11378.37	P43405	SYK	SYK_2	-0.0113118	0.707827	0.963257	0.0524934	0.0828282	0.153343	-0.00783023	0.795674	0.962794	0.0519657	0.0867383	0.159206																			0.0235021	0.476426	0.866211	-0.0199878	0.648136	0.956966	0.0620457	0.211937	0.762548				-0.106702	0.109174	0.656711
seq.11387.3	Q99941	ATF6B	ATF6B	-0.0191753	0.216484	0.73354	0.0208352	0.181034	0.285523	-0.0178615	0.250632	0.718509	0.0196301	0.20858	0.318355																			-0.0186527	0.282112	0.757734	-0.0203931	0.403308	0.895714	-0.0174635	0.478378	0.886889				-0.0179909	0.601547	0.92203
seq.11388.75	Q14508	WFDC2	WFDC2	-0.044642	0.0494815	0.439413	0.0526563	0.0208603	0.0497602	-0.0413007	0.069547	0.460173	0.0498726	0.0289173	0.0648992																			-0.0417522	0.100456	0.580699	-0.030558	0.357958	0.872464	-0.049203	0.182748	0.733731				-0.033528	0.497878	0.880778
seq.11390.24	P35219	CA8	CA8	0.0411178	0.00460109	0.120139	-0.0114702	0.431817	0.554715	0.040529	0.0053304	0.126488	-0.00870099	0.551305	0.658182																			0.0309869	0.0529766	0.483627	0.0362362	0.091334	0.642248	0.0438161	0.062123	0.606741				0.0419267	0.229669	0.788984
seq.11391.69	Q03426	MVK	MVK	0.0114231	0.637795	0.946301	0.0330879	0.174237	0.27775	0.0137771	0.571027	0.906544	0.0340477	0.163155	0.262323																			-0.00473183	0.859095	0.970464	-0.00423532	0.901666	0.987784	0.00740129	0.851681	0.975835				0.0774653	0.189253	0.757433
seq.11395.5	Q14289	PTK2B	PTK2B_1	-0.00623398	0.733349	0.964868	-0.00791373	0.66634	0.755061	-0.00679486	0.711068	0.944307	-0.0083717	0.649099	0.742469																			-0.0138734	0.462833	0.860576	0.0176732	0.48894	0.917897	-0.046418	0.0952763	0.662069				0.0223703	0.626539	0.930547
seq.11405.150	Q9H257	CARD9	CARD9	-0.0341185	0.0328823	0.369826	-0.0274552	0.0873747	0.160132	-0.036032	0.0244784	0.293881	-0.0297892	0.0639716	0.124775																			-0.0334416	0.0427051	0.449232	-0.0327458	0.139661	0.71174	-0.0384882	0.118021	0.694088				-0.0905076	0.0249581	0.427812
seq.11406.82	Q9UKU7	ACAD8	ACAD8	-0.0105881	0.448458	0.869606	-0.0180774	0.197839	0.306651	-0.011882	0.396031	0.819995	-0.0188992	0.17928	0.282328																			-0.0204731	0.187758	0.67887	-0.0237188	0.301816	0.84599	-0.0183561	0.401762	0.861128				0.0193888	0.543296	0.901695
seq.11407.57	Q9NRY6	PLSCR3	PLSCR3	-0.0188434	0.244435	0.754219	-0.00138009	0.932299	0.95767	-0.019021	0.241175	0.708262	-0.00265913	0.870258	0.915631																			-0.00758275	0.667907	0.929407	-0.0400192	0.0962942	0.650409	0.0236434	0.364062	0.842385				-0.0442195	0.154448	0.722643
seq.11422.2	O60479	DLX3	DLX3	0.0186872	0.23526	0.750053	0.03482	0.0271571	0.0618055	0.0210619	0.181543	0.651098	0.0362054	0.0218778	0.0515458																			0.0110834	0.500191	0.873835	0.0126091	0.577015	0.940505	0.00431469	0.84946	0.975835				0.0192496	0.60918	0.924573
seq.11424.4	P16930	FAH	FAH	-0.022749	0.320359	0.808667	-0.0454774	0.0475632	0.0981996	-0.0259178	0.258344	0.72344	-0.0472268	0.0400863	0.0848181																			-0.0265895	0.306409	0.775648	-0.0441518	0.248159	0.81873	-0.0076249	0.820837	0.971061				-0.0346868	0.472772	0.876411
seq.11431.235	P46063	RECQL	RECQL	0.0249591	0.437024	0.86366	0.0136482	0.671869	0.760123	0.0259783	0.419643	0.83096	0.0153811	0.63388	0.728592																			0.0230249	0.504582	0.875626	0.0421529	0.381911	0.881342	-0.000343586	0.994431	0.999183				0.0344728	0.660081	0.938129
seq.11432.11	O60828	PQBP1	PQBP1	-0.0277688	0.0549024	0.452621	0.00124413	0.931687	0.95767	-0.0278155	0.0551247	0.419913	-0.000679688	0.962715	0.976168																			-0.0306138	0.054658	0.486203	-0.0380658	0.0743362	0.605105	-0.0256027	0.282232	0.801142				-0.018149	0.58225	0.917321
seq.11433.11	Q96GX1	TCTN2	TCTN2	0.00110334	0.957559	0.996305	0.0141212	0.498506	0.614175	0.00206004	0.921042	0.9833	0.0142611	0.495337	0.61089																			0.000863711	0.970512	0.99353	0.00864794	0.790122	0.979388	-0.00159117	0.961539	0.995922				0.000490044	0.991719	0.997656
seq.11436.6	Q16352	INA	INA	0.0393254	0.0512736	0.446804	0.0137042	0.498948	0.614408	0.0404706	0.0454037	0.379754	0.0165315	0.415548	0.53818																			0.0204569	0.345268	0.80079	0.0381979	0.202969	0.782344	0.0022982	0.941284	0.991408				0.079098	0.106394	0.656711
seq.11440.58	O14543	SOCS3	SOCS3	-0.000741051	0.959261	0.996305	0.0194619	0.180644	0.285238	0.00056967	0.968743	0.992256	0.0195004	0.180868	0.2844																			-0.0183482	0.274715	0.749968	0.0354945	0.0972495	0.652961	-0.0599721	0.0189091	0.423039				0.0552812	0.0747543	0.610977
seq.11441.11	P06737	PYGL	PYGL	-0.0440471	0.0821887	0.552921	0.0570413	0.0247923	0.0573007	-0.040408	0.111338	0.539653	0.0543178	0.0328895	0.0724313																			-0.0286946	0.303091	0.772845	-0.0395652	0.306012	0.847963	-0.0192604	0.632219	0.938339				-0.0745678	0.182945	0.751817
seq.11442.1	Q8NFT8	DNER	DNER_1	-0.011009	0.619383	0.938268	0.00480546	0.828826	0.885986	-0.01074	0.628786	0.922413	0.00409618	0.854119	0.903479																			-0.0253929	0.288804	0.761867	-0.000216255	0.995458	0.999365	-0.0491452	0.0978944	0.662918				0.0327537	0.537179	0.899286
seq.11444.49	Q9H1D9	POLR3F	POLR3F	0.00778783	0.546581	0.917071	0.0216658	0.0940343	0.169943	0.00927582	0.47352	0.857455	0.0222875	0.0857108	0.157837																			0.01795	0.209935	0.702837	0.0114909	0.569021	0.938491	0.0265874	0.198681	0.751477				-0.0219544	0.453892	0.87228
seq.11458.30	Q15365	PCBP1	PCBP1	0.0323325	0.211711	0.729469	-0.0374899	0.148788	0.245453	0.0299561	0.248211	0.71641	-0.0354709	0.172848	0.274395																			0.037495	0.174696	0.665651	0.0155806	0.678818	0.959273	0.0426492	0.285995	0.802864				0.011668	0.852882	0.973245
seq.11465.4	Q8IZ08	GPR135	GPR135	-0.0116662	0.56865	0.925285	-0.0225253	0.271425	0.390623	-0.013157	0.521128	0.881716	-0.0233662	0.25497	0.37246																			-0.0227078	0.30107	0.772352	-0.029182	0.329506	0.860304	-0.0175296	0.579338	0.92327				-0.00806825	0.866114	0.974793
seq.11481.25	Q8TDQ0	HAVCR2	HAVCR2_1	-0.0199532	0.783319	0.971113	0.0438242	0.546669	0.656438	-0.0171149	0.813959	0.963237	0.0426813	0.558131	0.663943																			-0.0385338	0.639186	0.922112	-0.123332	0.278775	0.837704	0.0625464	0.600273	0.930622				0.0803205	0.608671	0.924556
seq.11486.26	Q15697	ZNF174	ZNF174	-0.0204651	0.367217	0.835993	0.0485224	0.0332166	0.0729083	-0.01724	0.448226	0.847835	0.0473375	0.0382234	0.0816776																			-0.041401	0.0689171	0.522397	-0.00842804	0.816039	0.981967	-0.0539721	0.0658501	0.610864				0.0479999	0.424545	0.865605
seq.11493.169	Q96FJ2	DYNLL2	DYNLL2	0.032047	0.166357	0.671374	0.00842322	0.716895	0.798437	0.0327593	0.158151	0.619983	0.0106312	0.647871	0.741747																			0.0389163	0.10645	0.587026	0.0271309	0.419512	0.901036	0.0507525	0.143734	0.729969				0.0109104	0.85149	0.97277
seq.11494.4	O00472	ELL2	ELL2	-0.0185284	0.224274	0.738695	-0.00353319	0.817811	0.878984	-0.0188625	0.217226	0.687492	-0.00484828	0.752475	0.824948																			-0.0181997	0.260803	0.737273	-0.0222864	0.300607	0.84599	-0.0134861	0.579943	0.92327				-0.0150101	0.700514	0.942254
seq.11510.51	O14791	APOL1	APOL1_2	0.0256757	0.217049	0.734077	0.0259902	0.21284	0.32411	0.0275413	0.186401	0.657449	0.0278465	0.182882	0.286823																			0.0275656	0.241063	0.724255	0.00414055	0.899544	0.987784	0.0442741	0.189	0.740903				0.0197498	0.658516	0.937923
seq.11534.6	Q3SXY7	LRIT3	LRIT3	0.0270363	0.0762817	0.533313	-0.00259526	0.865032	0.911022	0.0269868	0.0776071	0.479125	-0.00070901	0.963037	0.976168																			0.0136938	0.407631	0.834823	0.0367734	0.0404172	0.493198	-0.00399471	0.882052	0.979079				0.0671875	0.0929865	0.646983
seq.11537.12	Q9UP52	TFR2	TFR2	-0.00739578	0.590567	0.931161	-0.0198363	0.14956	0.246448	-0.00876961	0.524345	0.882246	-0.0204278	0.138743	0.231398																			-0.00456005	0.753665	0.951345	0.0160873	0.428838	0.902147	-0.0300147	0.150263	0.729969				0.0032522	0.932934	0.989435
seq.11538.216	O95822	MLYCD	MLYCD	-0.00656236	0.635939	0.946211	0.0257709	0.0646122	0.126213	-0.00488761	0.724854	0.9494	0.0254451	0.0687222	0.131886																			-0.0176842	0.239957	0.722974	-0.00661281	0.759028	0.975539	-0.0282931	0.172331	0.729969				0.0389819	0.259412	0.80615
seq.11539.4	P56134	ATP5MF	ATP5MF	-0.0184562	0.281022	0.782586	-0.0127489	0.45823	0.579147	-0.0193936	0.258416	0.72344	-0.0140526	0.414603	0.537626																			-0.0237031	0.169166	0.665651	-0.0256815	0.275509	0.837704	-0.0331721	0.226786	0.772374				0.0149427	0.716359	0.946883
seq.11540.37	O43524	FOXO3	FOXO3	-0.0439148	0.0126001	0.235724	0.0365278	0.0383134	0.0821162	-0.0416952	0.0180227	0.25013	0.0337794	0.0556863	0.111633																			-0.033184	0.0834586	0.549943	-0.0311002	0.272643	0.837559	-0.0324124	0.211165	0.761321				-0.0680551	0.098362	0.651772
seq.11542.11	Q96A57	TMEM230	TMEM230	-0.0108111	0.342473	0.817257	0.00791669	0.48887	0.606096	-0.0103236	0.365847	0.806976	0.00721283	0.529284	0.639548																			-0.0100303	0.399062	0.832364	0.0030556	0.854893	0.987784	-0.0219038	0.18227	0.733731				-0.00895796	0.760776	0.954255
seq.11545.9	Q92956	TNFRSF14	TNFRSF14_2	-0.0319915	0.0484782	0.434931	0.00177108	0.913427	0.946141	-0.0320173	0.0488526	0.394996	-0.00038618	0.981119	0.988172																			-0.0496486	0.00304429	0.108184	-0.0407007	0.0557046	0.546911	-0.0589855	0.0244332	0.460277				0.0318229	0.43492	0.869186
seq.11546.7	Q8WWM9	CYGB	CYGB	0.014528	0.483262	0.886158	-0.013921	0.50292	0.617421	0.0136442	0.511308	0.87305	-0.0129873	0.532993	0.642219																			0.0101868	0.648	0.924686	0.0245479	0.438642	0.904676	0.00117786	0.96813	0.995922				-0.0115368	0.822067	0.970407
seq.11547.84	O15146	MUSK	MUSK	-0.0665142	0.029359	0.352761	0.0267932	0.381561	0.506834	-0.0649741	0.0337615	0.336	0.022279	0.467586	0.586798																			-0.0471026	0.151976	0.642052	0.00785521	0.869835	0.987784	-0.110538	0.0139816	0.367712				-0.121889	0.0928025	0.646983
seq.11549.6	P61371	ISL1	ISL1	0.0169007	0.2163	0.73354	0.0279801	0.0413038	0.0872191	0.0188009	0.169598	0.634105	0.0292116	0.0334985	0.0734607																			0.0211953	0.156193	0.646285	0.0172441	0.375516	0.880473	0.00945547	0.699544	0.952831				0.0181242	0.572366	0.913021
seq.11551.16	Q9P0W2	HMG20B	HMG20B	-0.00760059	0.56251	0.923499	0.0277964	0.0348794	0.0761451	-0.00571555	0.663733	0.928875	0.0273998	0.0380464	0.0813765																			-0.00914134	0.524986	0.88342	-0.000990723	0.9631	0.995907	-0.0140609	0.445774	0.879832				0.0331159	0.301133	0.82616
seq.11557.3	Q9HCE7	SMURF1	SMURF1	0.0207602	0.0117821	0.226471	0.0130049	0.115517	0.199987	0.0217631	0.00841525	0.1644	0.0145147	0.0793453	0.14791																			0.0293707	0.000920132	0.0421582	0.0367838	0.00098118	0.0621556	0.0256672	0.0640584	0.609611	0.000714891	0.316423	0.542351	0.00853117	0.674172	0.94015
seq.11560.76	Q14934	NFATC4	NFATC4	0.00447706	0.638021	0.946301	-0.0033123	0.72898	0.80733	0.0042776	0.653837	0.927902	-0.00302795	0.752009	0.824686																			0.0117543	0.261359	0.737354	0.00514541	0.73218	0.970088	0.0183447	0.209778	0.761208				-0.022067	0.314991	0.82616
seq.11562.9	P56282	POLE2	POLE2	-0.0127804	0.216691	0.733667	0.0189036	0.0685966	0.132448	-0.0115012	0.26724	0.731481	0.0180842	0.0822321	0.1522																			-0.0100323	0.352988	0.805568	0.0135925	0.342311	0.86338	-0.0296773	0.0667355	0.610864				0.0166832	0.47767	0.876411
seq.11565.58	P17027	ZNF23	ZNF23	0.00667319	0.756632	0.967676	0.0292175	0.177144	0.280847	0.0086301	0.689168	0.937202	0.0297907	0.169809	0.270396																			0.0128358	0.562634	0.897909	0.00102725	0.975336	0.995999	0.0353907	0.219335	0.767963				-0.0135085	0.817367	0.969535
seq.11566.48	Q14CN4	KRT72	KRT72	0.022304	0.118374	0.609438	0.00699895	0.625805	0.721017	0.0228663	0.110213	0.536964	0.00852172	0.553435	0.660189																			0.0174437	0.252568	0.730229	0.0358388	0.0869023	0.636265	-0.00236834	0.913144	0.987192				0.0246056	0.507715	0.887245
seq.11587.5	Q8IWI9	MGA	MGA	-0.0102754	0.434123	0.86366	-0.0109271	0.406768	0.530393	-0.0110834	0.400018	0.822433	-0.0116968	0.375707	0.500279																			-0.0126343	0.383175	0.821976	-0.0231679	0.279185	0.837704	-0.0189978	0.342164	0.835271				-0.00498461	0.869507	0.975215
seq.11591.43	O43663	PRC1	PRC1_1	0.0244441	0.062231	0.483834	-0.00638974	0.627174	0.721909	0.0241245	0.0663918	0.449439	-0.00475977	0.717969	0.797561																			0.0293463	0.0503778	0.477247	0.0431599	0.0185313	0.381358	-0.00734709	0.756203	0.965031				0.00938288	0.717757	0.9476
seq.11592.1	Q15717	ELAVL1	ELAVL1	-0.0118352	0.452368	0.870271	-0.0204136	0.196274	0.304836	-0.0132532	0.401041	0.822433	-0.0213014	0.17852	0.281564																			0.00948899	0.599666	0.908357	-0.000110397	0.996576	0.999365	0.0276463	0.249951	0.78204				-0.0893359	0.00586126	0.245106
seq.11596.47	P51815	ZNF75D	ZNF75D	0.026083	0.0379699	0.398574	0.0242603	0.0543717	0.109631	0.0278321	0.0270525	0.304602	0.0261349	0.0385045	0.0821151																			0.0151948	0.278313	0.752602	0.0340629	0.106719	0.664365	-0.000751217	0.968555	0.995922				0.061495	0.0456051	0.531573
seq.11606.22	O75190	DNAJB6	DNAJB6	0.0156311	0.251235	0.761115	0.018657	0.171046	0.273681	0.0169171	0.215208	0.685523	0.0197591	0.147963	0.243375																			0.0284365	0.0571941	0.491824	0.0384059	0.0430533	0.494909	0.0245639	0.289515	0.803739				-0.0235056	0.455699	0.872934
seq.11614.29	P84090	ERH	ERH	0.0398467	0.159681	0.664012	-0.0309983	0.275746	0.395234	0.0379474	0.181504	0.651098	-0.0284466	0.318209	0.442226																			0.043325	0.166397	0.662421	0.0447192	0.315712	0.851206	0.0400925	0.361988	0.842006				0.0130889	0.845374	0.972518
seq.11615.16	Q9UN19	DAPP1	DAPP1	-0.0128296	0.792462	0.971586	0.0932678	0.0564212	0.113044	-0.00661086	0.892337	0.977194	0.0928222	0.0582282	0.115426																			0.0396301	0.459987	0.860028	-0.0690244	0.310546	0.84842	0.117958	0.147346	0.729969				-0.135599	0.195181	0.763735
seq.11616.9	Q00613	HSF1	HSF1	0.0228408	0.128438	0.623715	-0.0182193	0.227581	0.340926	0.021702	0.149524	0.605156	-0.0167273	0.268947	0.387746																			0.0243756	0.135075	0.614474	0.0467022	0.0331904	0.462776	-0.0062381	0.794169	0.966266				0.0279137	0.445499	0.87228
seq.11617.1	P20701	ITGAL	ITGAL_1	0.00203471	0.836748	0.97725	-0.0105148	0.289205	0.409895	0.00134307	0.892048	0.977113	-0.0104248	0.294527	0.416223																			-0.00495655	0.647962	0.924686	-0.0141143	0.424703	0.901927	-0.00207965	0.880695	0.979079				0.0241362	0.272153	0.811487
seq.11618.83	P10242	MYB	MYB	-0.0137523	0.238883	0.751642	0.010897	0.35153	0.476979	-0.0130638	0.264379	0.727617	0.00999394	0.39397	0.517316																			-0.0197825	0.11702	0.602023	-0.0226326	0.177604	0.761726	-0.0167704	0.377714	0.845164				0.00493734	0.85929	0.973849
seq.11629.36	Q9BUZ4	TRAF4	TRAF4_1	-0.027066	0.0901146	0.57036	0.0253272	0.114919	0.199121	-0.0254396	0.111934	0.541462	0.0235493	0.143523	0.237953																			-0.0187058	0.239966	0.722974	0.009446	0.639163	0.955975	-0.0407503	0.102158	0.669868				-0.0596571	0.194035	0.763642
seq.11643.73	Q8TDB6	DTX3L	DTX3L	0.0139788	0.423159	0.861575	0.0085947	0.623412	0.718828	0.0146236	0.403235	0.822618	0.00958418	0.584885	0.687111																			0.0374296	0.054474	0.486203	0.0459632	0.0940715	0.6426	0.0385133	0.159879	0.729969				-0.060627	0.11084	0.657901
seq.11645.9	P13674	P4HA1	P4HA1	0.00999842	0.279778	0.780614	0.00757732	0.415288	0.538515	0.0105652	0.254567	0.721111	0.0083061	0.372976	0.497809																			0.00533784	0.608726	0.911524	0.0036854	0.790142	0.979388	0.0100655	0.505771	0.896977				0.027732	0.171848	0.741496
seq.11646.4	Q7L1S5	CHST9	CHST9	-0.0167994	0.374642	0.840179	0.0419562	0.0273674	0.0622063	-0.0140741	0.457652	0.85117	0.0410108	0.0314329	0.0697498																			-0.00900524	0.656478	0.926173	-0.00946612	0.742711	0.972979	-0.00795248	0.777721	0.965172				-0.0261812	0.567265	0.910803
seq.11647.6	Q9ULW2	FZD10	FZD10_1	-0.0246355	0.322962	0.809615	-0.0382305	0.125354	0.214115	-0.027339	0.273651	0.738625	-0.0400779	0.10891	0.190129																			-0.0250551	0.314331	0.779037	-0.0505027	0.125498	0.690894	-2.37531e-05	0.999497	0.999497				-0.0330435	0.618764	0.926754
seq.11651.24	Q9UL18	AGO1	AGO1_1	0.00268156	0.812647	0.974525	0.0163698	0.149066	0.2458	0.00381658	0.736402	0.952316	0.0166318	0.143685	0.238072																			0.00809616	0.487663	0.868619	0.0149707	0.350877	0.868232	0.00127206	0.940391	0.991408				-0.00594801	0.8639	0.974793
seq.11654.77	Q8IZ57	NRSN1	NRSN1	-0.00282661	0.874448	0.9829	-0.0151498	0.399513	0.5245	-0.00384902	0.830022	0.965538	-0.0154079	0.392684	0.516372																			-0.0019827	0.922598	0.983628	0.00920555	0.763896	0.976572	-0.0279453	0.316895	0.8201				-0.0100375	0.790903	0.963165
seq.11657.86	O14512	SOCS7	SOCS7	0.00947799	0.361116	0.829488	0.00927021	0.372724	0.498335	0.0102038	0.326818	0.780868	0.0100129	0.33694	0.462262																			0.00895506	0.420339	0.841852	-0.00165431	0.916511	0.990053	0.0189479	0.252913	0.782698				0.0143634	0.588337	0.917333
seq.11661.11	Q9C000	NLRP1	NLRP1	-0.00500982	0.782326	0.971113	0.0123816	0.495505	0.611822	-0.00422158	0.816309	0.96361	0.0121057	0.506154	0.620497																			-0.0113026	0.562781	0.897909	0.0206878	0.447243	0.907922	-0.0385393	0.158544	0.729969				0.0133185	0.774404	0.960038
seq.11669.39	Q9H2Y9	SLCO5A1	SLCO5A1	-0.000991066	0.958454	0.996305	-0.00630012	0.741557	0.817284	-0.00141912	0.940684	0.987305	-0.00639588	0.738397	0.813555																			-0.0156277	0.469487	0.86431	0.00646545	0.849068	0.987784	-0.0437935	0.13304	0.713271				0.0510286	0.169883	0.739677
seq.11670.18	Q96P66	GPR101	GPR101_2	-0.0149832	0.3379	0.81519	-0.00816548	0.602273	0.700999	-0.0155723	0.320325	0.779154	-0.00917014	0.559197	0.664668																			-0.0115437	0.489451	0.869459	0.00673269	0.77715	0.977517	-0.0276038	0.227408	0.772666				-0.0290212	0.440891	0.869489
seq.11671.19	P55201	BRPF1	BRPF1	0.0021723	0.875325	0.9829	-0.00740051	0.593557	0.694294	0.00167994	0.903659	0.981771	-0.00728664	0.600166	0.699909																			-0.00869569	0.566114	0.901155	-0.0128604	0.535373	0.926481	-0.00780509	0.722612	0.956597				0.0327104	0.319502	0.82702
seq.11678.105	Q9UKL4	GJD2	GJD2	-0.0260358	0.177792	0.69078	0.0126431	0.513577	0.627437	-0.0252761	0.191934	0.661733	0.0108712	0.575182	0.678246																			-0.0185171	0.395286	0.830293	-0.00021521	0.994427	0.999365	-0.034523	0.249616	0.78189				-0.047216	0.264211	0.809836
seq.11690.47	Q9UJX3	ANAPC7	ANAPC7	0.00352923	0.795737	0.971598	-0.014529	0.288587	0.409177	0.00257734	0.850381	0.969821	-0.0143566	0.295516	0.417216																			0.0109242	0.435794	0.849659	0.0198433	0.316607	0.851612	0.000207894	0.991669	0.998752				-0.0102968	0.753926	0.954055
seq.11696.7	P29373	CRABP2	CRABP2	0.0361775	0.125245	0.621108	-0.0176202	0.456679	0.57799	0.0351558	0.137201	0.58903	-0.0152507	0.520256	0.631783																			0.0375753	0.152671	0.642185	0.0216093	0.543579	0.930664	0.0564043	0.145311	0.729969				0.0270551	0.607753	0.92435
seq.11715.1	P14859	POU2F1	POU2F1	-0.0108324	0.278803	0.779895	0.00184234	0.853959	0.90436	-0.0107569	0.28339	0.744573	0.00110881	0.91199	0.944936																			-0.010045	0.389277	0.825932	0.0206853	0.177512	0.761726	-0.0381436	0.0259311	0.472269				-0.0188268	0.374057	0.847642
seq.11716.28	A6NDA9	LRIT2	LRIT2	0.0168217	0.442205	0.866762	0.0123004	0.576015	0.679448	0.0177169	0.419405	0.83074	0.0134876	0.540686	0.648272																			-0.00208199	0.927041	0.983691	-0.011851	0.697986	0.963401	0.00483812	0.873893	0.978529				0.0976138	0.0775088	0.617106
seq.11814.29	P08581	MET	MET_1	0.0122024	0.293721	0.789578	-0.00135071	0.907759	0.942646	0.012167	0.29633	0.75534	-0.00052781	0.963969	0.976841																			-0.00122133	0.925237	0.983628	-0.00585103	0.755292	0.975273	0.00138334	0.940176	0.991408				0.0625631	0.015228	0.348856
seq.11817.1	P23443	RPS6KB1	RPS6KB1_1	-0.00992257	0.603337	0.932874	0.0218126	0.254725	0.372101	-0.00849957	0.656963	0.927902	0.0212397	0.268576	0.387298																			-0.0047069	0.823793	0.963605	0.0142014	0.638034	0.955951	-0.0197828	0.506208	0.897038				-0.0182661	0.658928	0.937923
seq.11825.27	Q9UBK2	PPARGC1A	PPARGC1A	-0.0289044	0.0244987	0.332352	0.0285716	0.0272196	0.0619091	-0.0271375	0.0349734	0.340935	0.0267551	0.0389189	0.0828292																			-0.023954	0.0968244	0.576635	-0.0296475	0.171617	0.750889	-0.0176483	0.350134	0.840374				-0.0395764	0.184637	0.753125
seq.11827.7	P51449	RORC	RORC	-0.000389789	0.984359	0.999074	-0.0163612	0.413448	0.536989	-0.0015045	0.939825	0.987257	-0.0164643	0.411698	0.53454																			0.0120815	0.581271	0.904748	0.014908	0.624602	0.955951	0.0106434	0.740078	0.95973				-0.0570144	0.213752	0.776232
seq.11833.83	Q16595	FXN	FXN_1	-0.0244968	0.0406932	0.412215	-0.0127511	0.287721	0.408267	-0.0254958	0.0335725	0.335955	-0.0145123	0.227063	0.340711																			-0.0218544	0.106904	0.587776	0.019806	0.290597	0.843713	-0.0593829	0.00250377	0.137143				-0.0396714	0.117299	0.666556
seq.11836.144	Q08345	DDR1	DDR1_1	0.0107588	0.311033	0.802978	-0.0210341	0.0482483	0.0992625	0.00936506	0.378714	0.812781	-0.0203901	0.0561137	0.112305																			-0.00470266	0.688787	0.936859	-0.0175434	0.27063	0.836815	0.00789006	0.657144	0.942824				0.0651686	0.00574274	0.245106
seq.11837.7	Q9Y5U5	TNFRSF18	TNFRSF18_1	-0.0254247	0.204278	0.721362	0.00937086	0.640326	0.731844	-0.0249143	0.214597	0.684474	0.00771945	0.700901	0.783259																			-0.0360925	0.113319	0.59348	-0.0131922	0.66395	0.958688	-0.0538009	0.116316	0.693381				0.0112284	0.793166	0.963313
seq.11838.130	Q92508	PIEZO1	PIEZO1	-0.0074216	0.723717	0.964868	-0.00740283	0.724811	0.80467	-0.00792987	0.706284	0.943849	-0.00791377	0.7073	0.788957																			-0.0114731	0.615639	0.913262	0.0105863	0.75148	0.974822	-0.0318736	0.288982	0.803739				0.0113424	0.812806	0.968481
seq.11851.21	Q9NZC2	TREM2	TREM2_1	0.051322	0.0263228	0.338802	0.0252666	0.275769	0.395234	0.0532588	0.021437	0.2788	0.0288623	0.213779	0.325063																			0.0501554	0.0517299	0.483542	0.027224	0.433966	0.903797	0.0788023	0.0381276	0.53445				0.0703425	0.169396	0.739677
seq.11872.9	Q9Y5G3	PCDHGB1	PCDHGB1	0.00305264	0.833011	0.97725	-0.00292184	0.840417	0.893923	0.00285682	0.844016	0.968994	-0.00271486	0.851999	0.902439																			0.0104298	0.514529	0.878617	0.015429	0.452281	0.908603	0.015045	0.520828	0.903438				-0.01723	0.585701	0.917321
seq.11926.23	Q6PD74	AAGAB	AAGAB	-0.0223406	0.416615	0.860418	0.0376747	0.171961	0.274904	-0.0199064	0.470118	0.855925	0.036333	0.188782	0.294239																			0.00105866	0.971416	0.99353	-0.0355089	0.378097	0.881342	0.0358647	0.409671	0.865976				-0.0760681	0.217887	0.776232
seq.11934.9	Q68E01	INTS3	INTS3	0.00305669	0.902327	0.987767	0.0147444	0.555879	0.664411	0.00403702	0.871535	0.974733	0.0150108	0.549711	0.656607																			0.0134637	0.621907	0.916995	0.00124695	0.97592	0.996099	0.0309424	0.369583	0.844534				-0.0320506	0.606777	0.924133
seq.11949.25	P01133	EGF	EGF_1	-0.0191338	0.299132	0.794522	-0.0327086	0.0755665	0.142601	-0.0214512	0.245256	0.712113	-0.034161	0.0640634	0.12492																			-0.0425023	0.0570731	0.491463	-0.0445439	0.153695	0.731499	-0.0144958	0.641212	0.940056				0.043915	0.188846	0.756735
seq.11952.1	Q8IVU1	IGDCC3	IGDCC3_1	-0.00744683	0.485355	0.88826	0.00934463	0.383548	0.508674	-0.00684675	0.52219	0.882187	0.00887736	0.408919	0.531865																			-0.0169595	0.135852	0.61519	-0.0185707	0.20488	0.784727	-0.0158728	0.376302	0.844534				0.0177858	0.450048	0.87228
seq.11969.5	P29034	S100A2	S100A2	-0.0326927	0.00311953	0.0891207	0.0157524	0.155033	0.25346	-0.0317689	0.00415697	0.106515	0.0135891	0.220265	0.332842																			-0.0336595	0.00816864	0.207718	-0.0187653	0.305325	0.846705	-0.0390627	0.0482208	0.570223				-0.0242364	0.262178	0.808282
seq.11988.24	Q9HD43	PTPRH	PTPRH	-0.00356607	0.801514	0.971876	-0.0102039	0.473474	0.592361	-0.00425215	0.764883	0.958126	-0.0104841	0.462469	0.582786																			0.00748435	0.637879	0.922023	0.0467743	0.024726	0.422837	-0.0266254	0.260253	0.789762				-0.0483554	0.123424	0.679919
seq.12014.19	Q03393	PTS	PTS	0.0208002	0.292658	0.788812	-0.0272025	0.170031	0.272476	0.019125	0.334197	0.783994	-0.0259608	0.191304	0.297534																			0.0435765	0.0616109	0.503743	0.0158823	0.671182	0.958688	0.0583669	0.0584158	0.600149				-0.0346751	0.351825	0.839594
seq.12018.84	Q9H3S4	TPK1	TPK1	0.00589192	0.533498	0.910749	-0.016651	0.0804852	0.149613	0.00480051	0.612578	0.917569	-0.0163256	0.0873446	0.160037																			-0.00695602	0.520911	0.881494	-0.0168022	0.220024	0.803204	0.00481007	0.787193	0.965172				0.0436318	0.0263015	0.433499
seq.12033.3	O43683	BUB1	BUB1	-0.00326777	0.870654	0.982523	-0.00571558	0.776704	0.847176	-0.003658	0.855707	0.970017	-0.0059572	0.768067	0.836753																			0.00413333	0.8591	0.970464	0.0123949	0.682414	0.959273	0.00311931	0.930306	0.989817				-0.039976	0.356328	0.841443
seq.12034.28	Q01518	CAP1	CAP1	-0.0486685	0.406909	0.855575	-0.049749	0.397988	0.522969	-0.0522374	0.374484	0.812172	-0.0532698	0.366557	0.49174																			-0.00960182	0.883337	0.976436	-0.131571	0.125853	0.690894	0.0722385	0.458808	0.884035				-0.161254	0.210859	0.776232
seq.12046.51	Q13148	TARDBP	TARDBP	-0.020046	0.155897	0.660297	-0.0148742	0.295241	0.415781	-0.0211493	0.135252	0.584061	-0.0163206	0.251755	0.369065																			-0.0290475	0.0452337	0.456098	-0.0161309	0.348975	0.86624	-0.0382134	0.10652	0.67729				0.0311227	0.404739	0.857933
seq.12077.32	O14793	MSTN	MSTN_1	-0.008506	0.634499	0.946211	-0.0313852	0.079725	0.148352	-0.0106392	0.552793	0.896249	-0.0320943	0.0738363	0.139641																			-0.0172987	0.384219	0.823004	-0.0117818	0.664841	0.958688	-0.0262906	0.36176	0.842006				0.0141352	0.725144	0.947915
seq.12329.21	Q15418	RPS6KA1	RPS6KA1	0.00521962	0.798418	0.971598	0.0140492	0.492958	0.609298	0.00619957	0.762186	0.958126	0.0144713	0.481159	0.598572																			-0.00043326	0.984751	0.996441	0.0486718	0.124231	0.689803	-0.0461022	0.150392	0.729969				0.0271208	0.560738	0.908126
seq.12343.14	Q15057	ACAP2	ACAP2	0.0115319	0.453626	0.870415	0.0221863	0.151303	0.248588	0.0130812	0.396253	0.819995	0.0230733	0.136541	0.228299																			0.0165604	0.330889	0.790416	-0.0111036	0.625243	0.955951	0.0419231	0.111648	0.685331				0.00481992	0.88898	0.982651
seq.12345.4	Q9UM13	ANAPC10	ANAPC10	-0.00263724	0.781113	0.971113	-0.00513488	0.591424	0.692801	-0.00299881	0.752624	0.954251	-0.00534112	0.57758	0.680523																			-0.00641843	0.529138	0.883834	-0.00465404	0.75652	0.975273	-0.00988531	0.489412	0.893149				-0.00650977	0.777808	0.961076
seq.12347.29	Q9BSQ5	CCM2	CCM2	-0.0530642	0.0017887	0.0586969	-0.0316521	0.0628703	0.123486	-0.0554201	0.00112738	0.0406581	-0.0353517	0.037805	0.080979																			-0.03976	0.0326301	0.411709	-0.0324284	0.190387	0.767803	-0.0487988	0.0808155	0.637703				-0.100534	0.00968769	0.302896
seq.12355.223	Q96E11	MRRF	MRRF	-0.0128807	0.251172	0.761115	0.0115647	0.3045	0.425693	-0.0121559	0.279943	0.741818	0.0107388	0.34142	0.466651																			-0.0128811	0.283674	0.759428	-0.00266817	0.86926	0.987784	-0.0303699	0.0775385	0.62985				-0.00956167	0.724617	0.947915
seq.12356.65	P30626	SRI	SRI	0.0344459	0.100668	0.587156	-0.0226648	0.281591	0.401446	0.0330768	0.115758	0.548665	-0.0204355	0.332559	0.457352																			0.0333311	0.127759	0.605545	0.0546763	0.0495983	0.523658	0.0124596	0.713868	0.954797				0.0294298	0.58294	0.917321
seq.12358.6	P78318	IGBP1	IGBP1	0.0357823	0.0971387	0.583859	-0.0360323	0.0958183	0.172568	0.0335196	0.120901	0.555232	-0.0337731	0.119223	0.204651																			0.042348	0.0650121	0.514797	0.0601867	0.0504835	0.526894	0.0240902	0.482343	0.887222				0.00552317	0.916847	0.985732
seq.12361.102	P62070	RRAS2	RRAS2	-0.00430405	0.741277	0.965645	0.0192506	0.140632	0.234655	-0.0029812	0.8195	0.964408	0.0190425	0.146033	0.240908																			-0.0129626	0.388049	0.825532	-0.000525977	0.976794	0.996212	-0.0276377	0.220154	0.767963				0.00419137	0.872573	0.975851
seq.12363.70	Q92519	TRIB2	TRIB2	-0.00873348	0.331163	0.811501	0.00754455	0.399951	0.524601	-0.00827874	0.358002	0.803159	0.00701041	0.43512	0.556976																			-0.0129574	0.189443	0.680591	-0.0166322	0.283738	0.840255	-0.00662741	0.605965	0.932662				0.0058908	0.768337	0.95832
seq.12365.108	Q9Y265	RUVBL1	RUVBL1	0.0270973	0.0357056	0.384857	0.0172997	0.182452	0.287262	0.0284073	0.0280128	0.308734	0.0192535	0.138474	0.231054																			0.019379	0.173325	0.665651	0.0430461	0.0225816	0.41406	-0.00674804	0.759101	0.965106				0.0622211	0.0424631	0.523424
seq.12366.16	P07320	CRYGD	CRYGD	0.0044432	0.649538	0.946411	0.0106475	0.278512	0.398461	0.00520817	0.595167	0.910499	0.0110128	0.263594	0.382374																			-0.00515621	0.632019	0.919842	-0.0210052	0.0992211	0.654129	0.00516928	0.766434	0.965172				0.0609548	0.0111448	0.323084
seq.12367.52	Q8N5G2	MACO1	MACO1	0.00435846	0.779394	0.971113	0.0324557	0.0377484	0.081144	0.00669098	0.667752	0.930129	0.0329338	0.035514	0.0769311																			-0.00194432	0.909299	0.981347	0.0109719	0.645465	0.956663	-0.0104634	0.669466	0.944469				0.0510992	0.127643	0.689068
seq.12368.18	Q92831	KAT2B	KAT2B	0.00221969	0.859162	0.979504	0.0240474	0.0555579	0.111683	0.00398801	0.750384	0.954251	0.0243397	0.0533339	0.107688																			-0.00467372	0.717448	0.944628	-0.00804774	0.639716	0.956162	0.00408838	0.83148	0.973189				0.100248	0.00451815	0.22534
seq.12370.30	Q13790	APOF	APOF	0.0184348	0.583542	0.928169	0.0364427	0.279263	0.399201	0.0209721	0.533749	0.885127	0.0378533	0.262218	0.380834																			0.00486928	0.894606	0.979833	-0.0453032	0.382824	0.881342	0.0695271	0.166672	0.729969				0.0761859	0.316203	0.82616
seq.12372.50	P06753	TPM3	TPM3_1	-0.00250825	0.872889	0.9829	0.011004	0.482203	0.600384	-0.00177828	0.909902	0.981953	0.010885	0.488022	0.60453																			-0.00661994	0.701599	0.94076	-0.00920332	0.657046	0.958688	0.0024856	0.927435	0.988732				0.022327	0.5367	0.899232
seq.12373.73	P62995	TRA2B	TRA2B	0.0492757	0.106208	0.592772	0.033939	0.267316	0.386389	0.0517888	0.0902382	0.501824	0.0374361	0.221996	0.334763																			0.0474271	0.156922	0.646285	0.0100274	0.832551	0.987692	0.0876864	0.0655217	0.609611				0.0575661	0.410424	0.861695
seq.12378.71	O15533	TAPBP	TAPBP	-0.0418032	0.120243	0.612566	-0.0360796	0.180812	0.28534	-0.0444149	0.0994653	0.518686	-0.0390612	0.148155	0.243427																			-0.0413643	0.165257	0.661121	-0.01913	0.665087	0.958688	-0.0661283	0.0990527	0.663455				-0.0440371	0.459609	0.874812
seq.12384.92	Q9H9Q2	COPS7B	COPS7B	0.0824535	0.0237952	0.325531	-0.000572241	0.987528	0.992569	0.0827898	0.023573	0.289442	0.00501383	0.891208	0.93133																			0.0920008	0.0221201	0.356196	0.0417065	0.458689	0.910411	0.138214	0.0169331	0.402562				0.0429697	0.607643	0.92435
seq.12386.11	Q9H4A4	RNPEP	RNPEP	-0.036396	0.123957	0.61938	-0.00153473	0.948446	0.966276	-0.0366644	0.122131	0.55573	-0.00400591	0.866238	0.912852																			-0.0378467	0.133655	0.613533	-0.0735893	0.0312719	0.456545	-0.00153995	0.96714	0.995922				-0.0207369	0.721817	0.947915
seq.12391.27	Q9H5P4	PDZD7	PDZD7	-0.021147	0.264573	0.768492	-0.0283132	0.13551	0.228041	-0.023146	0.222951	0.693318	-0.0298649	0.116156	0.200188																			-0.0228307	0.284475	0.759428	0.00350126	0.902206	0.987784	-0.0515032	0.0987615	0.663455				-0.0560734	0.177917	0.748176
seq.12392.30	P40616	ARL1	ARL1	0.025445	0.0133144	0.24327	0.00489349	0.634383	0.728136	0.0258947	0.011976	0.200564	0.00664658	0.518811	0.630707																			0.0202105	0.0574471	0.492205	0.0260612	0.0640891	0.57287	0.0180788	0.259269	0.788543				0.049225	0.0508961	0.547997
seq.12394.53	Q6UWD8	C16orf54	C16orf54	0.00461297	0.862749	0.981452	0.00741449	0.781798	0.851331	0.00511694	0.848278	0.969821	0.0077494	0.772726	0.840447																			-0.0055467	0.84976	0.969112	-0.0121173	0.74024	0.972728	0.00957913	0.832243	0.973189				0.0437926	0.487401	0.879179
seq.12395.86	Q6PI48	DARS2	DARS2	0.0322597	0.503536	0.897323	-0.0437394	0.365837	0.491358	0.0294624	0.542179	0.890839	-0.0417537	0.389137	0.513144																			0.0577111	0.26701	0.741582	0.0200598	0.767611	0.97708	0.0549318	0.475309	0.886889				-0.047372	0.673857	0.93989
seq.12396.19	Q6NVY1	HIBCH	HIBCH	0.0316327	0.30039	0.794522	0.0352946	0.2493	0.365938	0.0341515	0.26458	0.727895	0.0375964	0.220781	0.333346																			0.0243246	0.445186	0.85552	0.0241178	0.587102	0.941019	0.0137656	0.761824	0.965172				0.0905583	0.22713	0.786915
seq.12398.15	O43316	PAX4	PAX4	0.0210496	0.244372	0.754219	-0.0128909	0.476523	0.595246	0.0202373	0.264318	0.727617	-0.0114515	0.528135	0.638477																			0.0164706	0.418765	0.841852	0.0124646	0.66967	0.958688	0.0271099	0.341276	0.835001				0.0337509	0.39614	0.854487
seq.12399.194	Q8IVM0	CCDC50	CCDC50	-0.00724523	0.693138	0.957465	0.0206824	0.261402	0.3798	-0.00588101	0.749282	0.954251	0.0202844	0.271874	0.390882																			-0.00868852	0.663401	0.929094	0.0106464	0.717955	0.968372	-0.0222887	0.404159	0.861853				0.0103839	0.804496	0.965561
seq.12400.25	Q9NPD8	UBE2T	UBE2T	-0.00169473	0.891676	0.986117	-0.0145616	0.244056	0.359981	-0.00271817	0.827499	0.965495	-0.0147519	0.239187	0.354345																			-0.0126846	0.33811	0.797387	-0.00853698	0.638883	0.955975	-0.0284902	0.144755	0.729969				0.0288499	0.347536	0.839594
seq.12401.3	Q96FJ0	STAMBPL1	STAMBPL1	-0.00671909	0.463775	0.874712	-0.000747916	0.935234	0.959289	-0.0068036	0.459352	0.851802	-0.00122181	0.894654	0.933613																			-0.0136737	0.186485	0.67743	-0.00403266	0.777661	0.977517	-0.0168491	0.259308	0.788543				0.0168982	0.398893	0.855024
seq.12406.119	O95661	DIRAS3	DIRAS3	-0.0095185	0.557021	0.921082	0.0352492	0.0299296	0.0668826	-0.00698345	0.667162	0.930129	0.0347373	0.0328899	0.0724313																			-0.00774563	0.653706	0.926173	0.0305052	0.245343	0.81873	-0.0451578	0.0436472	0.556548				-0.00750412	0.851059	0.97277
seq.12409.90	Q96AH8	RAB7B	RAB7B	-0.0136574	0.386884	0.845311	-0.035743	0.0243288	0.0564804	-0.0163283	0.301747	0.760896	-0.036938	0.0202882	0.0484272																			-0.0243445	0.1372	0.615759	-0.0127914	0.549539	0.933416	-0.0362609	0.149011	0.729969				0.08848	0.0328416	0.479517
seq.12414.31	P31946	YWHAB	YWHAB_1	-0.0104505	0.602952	0.932874	0.0231799	0.249969	0.366772	-0.00893785	0.65712	0.927902	0.0225775	0.263647	0.382375																			0.0135882	0.51992	0.880842	-0.0210303	0.450364	0.908451	0.0433014	0.174088	0.729969				-0.0752037	0.105948	0.656711
seq.12417.46	Q9Y3C4	TPRKB	TPRKB	-0.0166434	0.0980129	0.583973	-0.0175408	0.0811048	0.150536	-0.0179124	0.0754868	0.472036	-0.0187523	0.0627034	0.122794																			-0.0165641	0.130441	0.609292	-0.00553884	0.705964	0.965385	-0.0260718	0.109247	0.684317				-0.0253576	0.285132	0.817673
seq.12422.143	O15296	ALOX15B	ALOX15B	0.00388403	0.902841	0.987767	0.0386544	0.226491	0.339574	0.00653647	0.837587	0.966756	0.0391019	0.222332	0.335062																			0.0222074	0.541536	0.888551	0.0026013	0.957931	0.995741	0.0527705	0.32576	0.826021				-0.0514157	0.438684	0.869489
seq.12423.38	Q9NQ94	A1CF	A1CF	0.0138171	0.561468	0.922788	-0.0268608	0.26117	0.379613	0.011998	0.614966	0.917688	-0.0260139	0.277767	0.397691																			0.00956055	0.701013	0.940667	-0.0322604	0.339489	0.86115	0.0441833	0.239776	0.777073				0.0152694	0.808993	0.965992
seq.12424.107	Q9P016	THYN1	THYN1	0.0328407	0.0888753	0.569725	-0.0144722	0.455744	0.577509	0.032023	0.0978989	0.516807	-0.012327	0.525984	0.636405																			0.00872182	0.682144	0.93453	0.041191	0.175004	0.757986	-0.0246166	0.408797	0.865489				0.109507	0.0134748	0.338496
seq.12427.8	P30305	CDC25B	CDC25B	-0.0113911	0.232134	0.749267	-0.0119632	0.211575	0.322925	-0.0122679	0.199145	0.669234	-0.0128104	0.18197	0.285824																			-0.0183647	0.0761551	0.539024	-0.0169869	0.206842	0.789752	-0.0192615	0.227426	0.772666				0.00592922	0.799822	0.964366
seq.12428.2	Q5VWZ2	LYPLAL1	LYPLAL1	-0.0023341	0.858648	0.979504	-0.0172644	0.188531	0.294795	-0.0035739	0.785581	0.962343	-0.0175184	0.183305	0.287301																			-0.0064516	0.644014	0.922225	0.0184383	0.279476	0.837704	-0.0307674	0.173004	0.729969				0.0226976	0.514425	0.8902
seq.12430.78	Q9H074	PAIP1	PAIP1	0.0160823	0.170346	0.677756	-0.0100468	0.39474	0.520109	0.0154773	0.188043	0.657449	-0.00899238	0.447185	0.568932																			-0.00967989	0.430811	0.846813	-0.0260711	0.146701	0.719538	0.00299557	0.86381	0.976824				0.0998349	0.000727216	0.0725722
seq.12431.13	Q9BRX2	PELO	PELO	-0.00913029	0.65697	0.947972	0.0126272	0.541262	0.652939	-0.00829778	0.68726	0.936212	0.0120476	0.561002	0.665945																			-0.0127439	0.572907	0.903198	-0.0135044	0.68067	0.959273	-0.0138783	0.657349	0.942824				-0.00309204	0.950374	0.99302
seq.12436.84	P78417	GSTO1	GSTO1	0.0165399	0.309161	0.801275	0.0112222	0.491541	0.608186	0.01739	0.286141	0.746229	0.0124199	0.44756	0.569117																			0.0176258	0.331856	0.79109	0.0211102	0.387516	0.883229	0.0146073	0.590183	0.927552				0.0351752	0.353381	0.839594
seq.12437.18	Q6PHR2	ULK3	ULK3	-0.00119904	0.905283	0.988309	-0.0194612	0.0541908	0.109339	-0.00253764	0.801515	0.962934	-0.0196355	0.052673	0.106471																			-0.0121895	0.263247	0.739007	-0.0101186	0.500461	0.921745	-0.0134739	0.396338	0.856498				0.0229209	0.358483	0.841915
seq.12438.127	P29372	MPG	MPG	0.039768	0.108209	0.59652	0.0538093	0.0303725	0.0677629	0.0437892	0.0774372	0.478978	0.0569274	0.0222659	0.0522575																			0.0401181	0.146027	0.632159	0.0562043	0.165187	0.740143	0.0305761	0.414501	0.866364				0.0778123	0.174261	0.7436
seq.12442.4	O00212	RHOD	RHOD	-0.0139807	0.550421	0.918148	0.0331112	0.158345	0.25812	-0.0119234	0.611224	0.917567	0.0323488	0.169078	0.269684																			-0.00753082	0.769389	0.953969	0.0153259	0.686644	0.959273	-0.0256839	0.462735	0.884035				-0.0256579	0.625436	0.930547
seq.12444.39	O00482	NR5A2	NR5A2	-0.0136718	0.235235	0.750053	0.0135703	0.24143	0.356903	-0.0127793	0.268394	0.73219	0.0126589	0.275683	0.395033																			-0.0242189	0.0563047	0.491137	-0.022613	0.195904	0.774479	-0.0194955	0.261753	0.789762				0.00890971	0.788143	0.963036
seq.12446.49	P08263	GSTA1	GSTA1_1	-0.0530343	0.161565	0.666519	-0.0234015	0.538413	0.650039	-0.0548455	0.148683	0.603091	-0.0270958	0.477155	0.594913																			-0.0630982	0.144081	0.627771	-0.050286	0.42266	0.901645	-0.078546	0.18538	0.735025				-0.0308381	0.693205	0.941246
seq.12448.246	P30419	NMT1	NMT1_1	0.0184836	0.601339	0.932075	0.077901	0.0280564	0.0634095	0.0238102	0.501531	0.870746	0.0795058	0.0253272	0.0579857																			0.048094	0.215822	0.706874	-0.0396881	0.444557	0.907922	0.11694	0.040626	0.539414				-0.0384423	0.613703	0.925845
seq.12450.42	Q15126	PMVK	PMVK	-0.0525368	0.00755083	0.170303	0.0200663	0.309591	0.431484	-0.0514282	0.00907548	0.171727	0.0166088	0.400804	0.523836																			-0.0289903	0.181818	0.673366	-0.0286094	0.331504	0.860304	-0.0309032	0.336935	0.832249				-0.131237	0.00406626	0.21009
seq.12453.161	Q9UBU9	NXF1	NXF1	0.0144037	0.390576	0.847179	0.0131769	0.434211	0.557222	0.0153611	0.360992	0.804721	0.0142202	0.399816	0.523108																			0.00971824	0.606709	0.911056	0.0193911	0.481605	0.916534	0.00562475	0.827191	0.973189				0.0331274	0.369644	0.845854
seq.12454.105	Q9BV86	NTMT1	NTMT1	0.0316727	0.0250948	0.334291	-0.00304075	0.830362	0.887037	0.0316148	0.0257495	0.298227	-0.0008369	0.953054	0.971206																			0.0216533	0.186547	0.67743	0.0102362	0.615239	0.953318	0.0289942	0.292286	0.803813				0.0572907	0.0561059	0.550045
seq.12455.48	Q9NPC7	MYNN	MYNN	-0.0104621	0.424903	0.861806	-0.0252141	0.055288	0.111189	-0.0123047	0.348922	0.797332	-0.0260896	0.0479217	0.0985628																			-0.0274297	0.0528216	0.483627	-0.0320382	0.109826	0.666081	-0.0265241	0.181171	0.733652				0.0417664	0.181058	0.750516
seq.12457.10	Q9BV57	ADI1	ADI1	-0.02784	0.192293	0.707146	0.037628	0.0789601	0.147342	-0.0253539	0.236013	0.704638	0.0358587	0.0948617	0.170845																			-0.0342518	0.127131	0.605545	-0.0344924	0.27397	0.837559	-0.0467748	0.120805	0.695169				0.00881802	0.867504	0.974793
seq.12458.79	Q99653	CHP1	CHP1	-0.0252236	0.139679	0.641916	0.0390245	0.0226464	0.0532189	-0.0226162	0.186102	0.657449	0.0374404	0.0291141	0.0652403																			-0.011767	0.53509	0.884377	0.00606001	0.822739	0.983857	-0.0277577	0.268482	0.789939				-0.0623885	0.116651	0.66513
seq.12459.13	Q9HB21	PLEKHA1	PLEKHA1	0.00775147	0.564011	0.923499	0.00837709	0.534374	0.646878	0.00837429	0.534171	0.885326	0.00896298	0.507273	0.621298																			-0.00573566	0.7056	0.94286	0.0133002	0.526643	0.924319	-0.0204754	0.349716	0.840374				0.0597335	0.0388181	0.506792
seq.12461.8	Q9NXA8	SIRT5	SIRT5	-0.00759947	0.638055	0.946301	0.00414499	0.797261	0.86361	-0.00736191	0.649347	0.927309	0.00366955	0.820491	0.879658																			-0.000145514	0.992969	0.99735	0.00383862	0.859165	0.987784	-0.0150652	0.544481	0.909868				-0.0242078	0.544197	0.902125
seq.12462.20	Q53H47	SETMAR	SETMAR	0.020842	0.239271	0.751642	0.0314599	0.077343	0.144919	0.0230666	0.193581	0.66404	0.0330316	0.0642398	0.125164																			0.0203613	0.285033	0.759428	0.00349672	0.891981	0.987784	0.0402191	0.15425	0.729969				0.0515175	0.272881	0.811487
seq.12463.7	Q9P2N7	KLHL13	KLHL13	-0.0254767	0.0502651	0.442485	-0.0180875	0.166605	0.268445	-0.026899	0.0391869	0.358189	-0.0200166	0.12656	0.214176																			-0.0411671	0.00394528	0.1279	-0.0386789	0.0509406	0.52939	-0.0458585	0.0265524	0.474536				0.0476657	0.14593	0.713967
seq.12466.7	P09651	HNRNPA1	HNRNPA1_1	0.0474855	0.0997734	0.58581	0.0453345	0.117718	0.203072	0.0507237	0.0792786	0.482096	0.0487348	0.0932123	0.168416																			0.044784	0.168486	0.664909	0.0324205	0.488376	0.917705	0.0641339	0.153995	0.729969				0.0724521	0.248876	0.799078
seq.12469.19	Q15691	MAPRE1	MAPRE1_1	0.018367	0.605931	0.932874	0.061283	0.0860436	0.15821	0.0225747	0.52679	0.883363	0.0628046	0.079252	0.147798																			0.0572556	0.138632	0.615759	-0.0230737	0.662832	0.958688	0.122069	0.0288099	0.491724				-0.0759964	0.32627	0.832419
seq.12476.50	Q9NQ88	TIGAR	TIGAR	-0.00279088	0.865512	0.981991	-0.000216374	0.989529	0.99391	-0.0028187	0.864525	0.972524	-0.00040849	0.980283	0.987877																			-0.0146426	0.393892	0.829815	0.00488941	0.844439	0.987784	-0.0242303	0.336598	0.832249				0.0375851	0.376976	0.848131
seq.12478.15	P62888	RPL30	RPL30	0.00374636	0.931224	0.992452	-0.0326507	0.453278	0.575354	0.00156594	0.971291	0.993132	-0.0325451	0.455855	0.576747																			-0.00885839	0.856203	0.970323	0.0262815	0.683564	0.959273	-0.0428786	0.561354	0.914255				0.0383024	0.686897	0.940388
seq.12479.50	P31321	PRKAR1B	PRKAR1B	0.00904135	0.757022	0.967676	0.0548305	0.0614095	0.12114	0.0127929	0.662105	0.928875	0.0556981	0.058034	0.115104																			-0.0178488	0.600213	0.908357	-0.0539618	0.338263	0.860927	0.0427869	0.286992	0.803739				0.110978	0.0637733	0.577846
seq.12482.5	Q12830	BPTF	BPTF	-0.0226454	0.021067	0.306528	0.00251027	0.798458	0.86469	-0.0225791	0.021775	0.280634	0.000979189	0.920769	0.951866																			-0.0308962	0.0024093	0.0890951	-0.0190654	0.152873	0.731499	-0.0315039	0.0646941	0.609611				-0.011654	0.613764	0.925845
seq.12483.62	Q92753	RORB	RORB	-0.028946	0.206081	0.723644	0.026891	0.241331	0.356829	-0.0271842	0.236196	0.704638	0.0249626	0.277904	0.397691																			-0.0264485	0.280409	0.754728	-0.0383791	0.261783	0.828928	-0.010102	0.774399	0.965172				-0.0264635	0.625873	0.930547
seq.12488.9	Q9ULC4	MCTS1	MCTS1	0.0565895	0.0456546	0.430156	-0.00305479	0.914315	0.946538	0.0566399	0.0459968	0.382402	0.00075211	0.9789	0.986986																			0.0659904	0.0382248	0.433829	0.0989663	0.0249527	0.423731	0.0246868	0.59137	0.927552				0.0408492	0.509212	0.887679
seq.12491.23	Q9Y696	CLIC4	CLIC4_1	0.00792706	0.719455	0.964868	-0.0134001	0.544928	0.655321	0.00706118	0.749585	0.954251	-0.0129242	0.560265	0.665396																			0.0197664	0.410733	0.837195	0.0048487	0.881796	0.987784	0.0291088	0.413053	0.866159				-0.0350752	0.478579	0.876411
seq.12493.42	Q96DC9	OTUB2	OTUB2	-0.00437444	0.71899	0.96477	0.0161646	0.185161	0.290651	-0.0032875	0.787304	0.962656	0.0159388	0.192504	0.29889																			-0.0106103	0.416175	0.840918	-0.00349695	0.822491	0.983721	-0.0156047	0.424623	0.872898				0.0125532	0.680071	0.94038
seq.12494.99	P60520	GABARAPL2	GABARAPL2	0.00444388	0.810532	0.974197	0.0190512	0.305455	0.426537	0.00574619	0.757093	0.955713	0.0194384	0.296916	0.41903																			0.0114544	0.557833	0.896473	-0.00194653	0.943885	0.99367	0.029388	0.288835	0.803739				-0.00288012	0.947242	0.992854
seq.12499.108	Q99962	SH3GL2	SH3GL2_1	0.0102234	0.786592	0.971484	0.0734854	0.052259	0.106254	0.0152154	0.687487	0.936265	0.074511	0.0496156	0.101474																			0.0402377	0.322876	0.785622	-0.0211207	0.686558	0.959273	0.0832913	0.174573	0.729969				-0.0437336	0.603094	0.92203
seq.12503.5	Q15743	GPR68	GPR68	-0.0163318	0.377921	0.842365	0.0363756	0.0506425	0.103487	-0.013907	0.453571	0.848336	0.0354136	0.0576749	0.114579																			-0.0206107	0.3133	0.778556	-0.00224819	0.940655	0.993562	-0.0347421	0.205834	0.758218				-0.000825882	0.984692	0.995401
seq.12504.26	P29536	LMOD1	LMOD1	-0.0131386	0.372189	0.838403	-0.015096	0.306635	0.42802	-0.0143157	0.33217	0.783977	-0.0161459	0.275515	0.395018																			-0.0252761	0.124586	0.604207	-0.0073721	0.728433	0.96904	-0.0390224	0.111285	0.685331				0.0219547	0.502491	0.883787
seq.12507.16	Q96DU7	ITPKC	ITPKC	-0.01183	0.365683	0.834326	0.0274302	0.0372219	0.080167	-0.00991991	0.448998	0.847835	0.0267106	0.0430455	0.0901628																			-0.0308756	0.0206527	0.347929	-0.0327492	0.0422768	0.494909	-0.0201319	0.339887	0.833983				0.0379069	0.276112	0.815205
seq.12509.115	Q8N668	COMMD1	COMMD1	0.0125739	0.824036	0.975585	0.0679615	0.230808	0.344628	0.017223	0.761199	0.958126	0.0691271	0.224057	0.337033																			0.0606765	0.335956	0.795015	0.00763235	0.928729	0.992	0.0743129	0.427483	0.874424				-0.155843	0.218169	0.776232
seq.12511.83	Q96JW4	SLC41A2	SLC41A2	-0.0192059	0.283577	0.782819	-0.0402541	0.0248682	0.0574034	-0.0219763	0.220431	0.691873	-0.0417199	0.0203331	0.0485024																			-0.0424298	0.0325379	0.411709	-0.0687264	0.0108859	0.293764	-0.0203437	0.4732	0.886674				0.0536637	0.168922	0.739677
seq.12513.8	Q9NZD2	GLTP	GLTP	-0.0128926	0.33892	0.81519	0.0213832	0.114935	0.199121	-0.0115196	0.393776	0.819424	0.0206059	0.129618	0.21858																			-0.0269872	0.0652344	0.515295	-3.28697e-05	0.998717	0.999806	-0.0445926	0.0197273	0.427022				0.0301143	0.382212	0.848963
seq.12515.45	Q9BZX2	UCK2	UCK2	0.000870282	0.949066	0.993403	0.0215052	0.115152	0.19945	0.0023675	0.862325	0.971851	0.0216695	0.113344	0.196177																			-0.0115217	0.438144	0.851028	-0.0271882	0.200658	0.781284	0.00698997	0.737557	0.95973				0.0523451	0.101464	0.6543
seq.12516.13	Q15561	TEAD4	TEAD4	-0.00651489	0.525228	0.908209	-0.0145876	0.15645	0.255604	-0.0075283	0.463783	0.854217	-0.015097	0.143441	0.237925																			-0.0120335	0.253783	0.730229	-0.0300054	0.0377027	0.485585	0.00595156	0.700052	0.952892				0.0054035	0.836858	0.971519
seq.12517.52	O14737	PDCD5	PDCD5	0.0456879	0.00786235	0.174626	-0.0083445	0.628641	0.723255	0.0453336	0.00851642	0.164568	-0.00528902	0.759418	0.83031																			0.0420582	0.0237417	0.365283	0.0835718	0.000733188	0.0529111	0.00863712	0.754258	0.965031				0.0600781	0.144867	0.712398
seq.12522.6	P54727	RAD23B	RAD23B	0.00986177	0.575345	0.925743	0.00873955	0.620629	0.71634	0.0104947	0.552038	0.896249	0.00944689	0.593526	0.694257																			0.0166377	0.374718	0.816334	0.021384	0.407489	0.898437	0.0186387	0.49397	0.893776				-0.00943801	0.826085	0.970409
seq.12524.18	Q96F10	SAT2	SAT2	-0.0206958	0.114797	0.60426	0.021545	0.102571	0.182339	-0.0193028	0.142162	0.596231	0.0201988	0.126697	0.214299																			-0.0162668	0.250216	0.728009	-0.000762377	0.969332	0.99596	-0.0362084	0.0608394	0.605485				-0.0225291	0.465398	0.876004
seq.12529.32	O75344	FKBP6	FKBP6	0.00199788	0.916304	0.991426	0.0376008	0.0480462	0.0989307	0.00455527	0.810938	0.962934	0.0379087	0.0467912	0.0968016																			0.00124158	0.953348	0.988672	0.0345285	0.23427	0.811534	-0.0328832	0.290923	0.803739				0.0129885	0.764372	0.955838
seq.12532.28	P49427	CDC34	CDC34	0.018462	0.456495	0.870471	0.00995507	0.689311	0.773868	0.0192335	0.43906	0.841946	0.0112817	0.6513	0.744219																			0.0379175	0.175274	0.665651	0.116347	0.00304624	0.136367	-0.0402977	0.301731	0.81208				-0.053276	0.344323	0.839594
seq.12535.2	P18887	XRCC1	XRCC1	0.00953634	0.584388	0.928383	-0.00149695	0.931838	0.95767	0.00947908	0.587555	0.909545	-0.000863934	0.960723	0.975518																			0.00395515	0.839631	0.966724	-0.0117368	0.651654	0.958688	0.0221022	0.465803	0.88472				0.0283309	0.464268	0.876004
seq.12537.88	Q00577	PURA	PURA	-0.00125285	0.932305	0.992452	0.0332875	0.0243608	0.0565186	0.000984721	0.946843	0.988441	0.033354	0.0244302	0.0563565																			0.00345359	0.825091	0.963854	0.0105949	0.597	0.944936	0.00163421	0.946209	0.991408				-0.00630037	0.854678	0.973441
seq.12538.19	P49802	RGS7	RGS7	-0.0375822	0.106632	0.593713	0.0146431	0.531977	0.644727	-0.0367814	0.115148	0.547852	0.0122019	0.603178	0.702054																			-0.0268567	0.305563	0.77562	-0.0435685	0.224983	0.804233	9.64951e-05	0.997932	0.999183				-0.0688084	0.178979	0.748176
seq.12543.76	Q96MR9	ZNF560	ZNF560	-0.028493	0.351807	0.825213	0.0156963	0.609755	0.70756	-0.0275734	0.368715	0.807	0.0138475	0.653227	0.745536																			-0.0220287	0.520571	0.881125	0.0202556	0.6627	0.958688	-0.0545873	0.26898	0.790506				-0.0457166	0.499918	0.882356
seq.12551.3	Q96J02	ITCH	ITCH	-0.122368	0.0798744	0.543818	0.000905626	0.989698	0.99391	-0.122858	0.0794118	0.482096	-0.00734204	0.91678	0.948533																			-0.0830834	0.287351	0.76148	-0.0357011	0.744506	0.973039	-0.131159	0.234621	0.774981				-0.356717	0.0221327	0.404101
seq.12553.5	Q99986	VRK1	VRK1	0.0113918	0.356168	0.827124	0.0153754	0.214724	0.326364	0.0125038	0.312261	0.771104	0.0162382	0.191151	0.297487																			0.00392179	0.782916	0.955919	0.0102733	0.583204	0.94061	0.00255874	0.905024	0.985082				0.0352332	0.185422	0.753573
seq.12554.10	O75771	RAD51D	RAD51D	-0.00894464	0.658515	0.947972	0.00983442	0.628403	0.723095	-0.00832533	0.681534	0.934477	0.00927396	0.648902	0.742469																			0.00410555	0.857868	0.970464	-0.00588079	0.847476	0.987784	0.0144448	0.675884	0.946789				-0.0502709	0.230392	0.788984
seq.12556.7	O00762	UBE2C	UBE2C_1	0.0079266	0.734977	0.964868	-0.0227879	0.331949	0.456039	0.00643619	0.783898	0.962343	-0.0223561	0.342369	0.467508																			0.00510998	0.849257	0.969112	0.0171897	0.628704	0.955951	-0.0106677	0.798307	0.966363				0.00734573	0.88445	0.981479
seq.12557.18	P51513	NOVA1	NOVA1	0.0685168	0.0488848	0.435895	0.0584821	0.0931002	0.168715	0.0726449	0.0370951	0.348921	0.063234	0.0698251	0.133766																			0.0712675	0.0605326	0.500915	0.0878991	0.0855225	0.633162	0.0562371	0.327916	0.827163				0.100143	0.198648	0.764032
seq.12558.3	Q8TF42	UBASH3B	UBASH3B	0.0658356	0.247244	0.757431	0.0104463	0.854782	0.904837	0.0668373	0.241284	0.708262	0.0149512	0.793805	0.857992																			0.100732	0.0972482	0.576635	0.00232789	0.975986	0.996099	0.160682	0.0797846	0.637465				-0.0181242	0.892903	0.982705
seq.12564.9	Q9Y221	NIP7	NIP7	-0.0304499	0.262348	0.766671	0.0401618	0.140204	0.2341	-0.0279019	0.305357	0.765493	0.0382966	0.160485	0.259231																			-7.15349e-05	0.998049	0.998911	0.0252682	0.529751	0.925197	-0.0188308	0.658814	0.942824				-0.11225	0.0707167	0.606053
seq.12571.14	P36405	ARL3	ARL3	0.00782869	0.671865	0.951023	-0.0057143	0.757887	0.831132	0.00747962	0.686427	0.936095	-0.00521018	0.779188	0.846212																			0.0217206	0.298232	0.771118	0.00122674	0.964847	0.99596	0.0427844	0.171041	0.729969				-0.0389936	0.305245	0.82616
seq.12573.80	O75382	TRIM3	TRIM3	-0.0137766	0.533699	0.910749	0.0406123	0.0672825	0.130429	-0.0111019	0.616621	0.917688	0.0398629	0.0731831	0.138753																			-0.00355224	0.887137	0.977717	0.00255989	0.940111	0.993562	-0.0020675	0.955079	0.995244				-0.0255146	0.558204	0.908005
seq.12574.36	P20800	EDN2	EDN2	0.0348238	0.262733	0.766671	-0.0273927	0.381106	0.50653	0.033169	0.287177	0.746905	-0.0251884	0.421599	0.544179																			0.0414145	0.212696	0.704014	0.0420467	0.326002	0.859228	0.0539319	0.276374	0.794548				-0.00852406	0.911948	0.985732
seq.12576.21	P43357	MAGEA3	MAGEA3_1	-0.0229866	0.0345277	0.381382	0.0145895	0.181137	0.285624	-0.0220972	0.0426015	0.370791	0.0130777	0.231408	0.345949																			-0.0221191	0.0673927	0.517943	-0.0226284	0.182027	0.763942	-0.0242699	0.179693	0.732416				-0.0265024	0.280015	0.817382
seq.12577.100	P39748	FEN1	FEN1	-0.0376622	0.0143392	0.253545	0.0138433	0.37003	0.495527	-0.0368712	0.0167999	0.242351	0.0112277	0.467848	0.586925																			-0.0367355	0.0244832	0.368513	-0.0431767	0.0310887	0.456402	-0.0243609	0.354175	0.840992				-0.00852992	0.825195	0.970409
seq.12585.39	P07992	ERCC1	ERCC1	-0.0120871	0.465329	0.875409	-0.0113184	0.496862	0.612771	-0.0129191	0.436311	0.839326	-0.0122097	0.464687	0.584772																			-0.00838409	0.632247	0.919842	0.0178596	0.477251	0.914461	-0.0295717	0.210432	0.76127				-0.0302449	0.483211	0.877853
seq.12594.5	P28676	GCA	GCA	0.0522086	0.155855	0.660297	-0.0500776	0.174979	0.278445	0.0490723	0.183163	0.654237	-0.0467629	0.206242	0.316044																			0.0668216	0.0944883	0.57286	0.0311082	0.577015	0.940505	0.0984997	0.0868677	0.647019				-0.0164624	0.850872	0.97277
seq.12603.87	Q13310	PABPC4	PABPC4	-0.000301436	0.981572	0.998889	-0.0188559	0.14962	0.246484	-0.00157182	0.904325	0.981819	-0.0189619	0.148349	0.2436																			0.00293749	0.827927	0.964415	0.0108612	0.555536	0.933416	-0.00472984	0.81237	0.969278				-0.0102689	0.748531	0.952109
seq.12604.16	Q96GD3	SCMH1	SCMH1	-0.0317787	0.115909	0.607042	-0.0427582	0.0350132	0.0764145	-0.0347633	0.0859074	0.494198	-0.0450766	0.0265265	0.0603891																			-0.0356202	0.0944229	0.57286	-0.0593401	0.0363943	0.480312	-0.00798598	0.798324	0.966363				-0.0394831	0.447599	0.87228
seq.12605.1	Q9NQT5	EXOSC3	EXOSC3	-0.000694991	0.986843	0.999467	0.0383388	0.364572	0.490201	0.00193204	0.963523	0.991086	0.0384717	0.364145	0.489536																			0.00532504	0.905969	0.981347	0.0674777	0.310398	0.84842	-0.0783802	0.180979	0.733652				-0.0490856	0.629609	0.931908
seq.12612.37	P20618	PSMB1	PSMB1	0.0191793	0.310417	0.80248	0.0154653	0.415249	0.538515	0.0203419	0.283183	0.744573	0.0168775	0.375091	0.499642																			0.0294897	0.158907	0.647395	0.0371834	0.172648	0.752238	0.0221906	0.486043	0.889878				-0.0225849	0.594364	0.919992
seq.12617.2	Q9Y6E0	STK24	STK24	0.00554527	0.891273	0.986117	0.00862608	0.832106	0.88845	0.00615096	0.879778	0.975552	0.00904066	0.824593	0.882368																			0.0495229	0.251866	0.730229	-0.0320666	0.572918	0.940079	0.0986368	0.119624	0.695169				-0.123957	0.198897	0.764032
seq.12618.50	Q04828	AKR1C1	AKR1C1	-0.0135616	0.222576	0.737819	0.00491016	0.660781	0.749928	-0.0132985	0.232772	0.702172	0.00403151	0.719173	0.798533																			-0.0122292	0.322035	0.78436	-0.025729	0.118664	0.680147	0.00702309	0.719102	0.956046				-0.0206382	0.425071	0.86571
seq.12622.96	Q9NR48	ASH1L	ASH1L	0.0219423	0.246064	0.75636	0.028231	0.13692	0.229883	0.0239096	0.20711	0.676674	0.0298194	0.116938	0.20144																			0.0182818	0.392023	0.828273	0.0145016	0.651244	0.958641	0.00900285	0.737673	0.95973				0.0431279	0.292711	0.821201
seq.12625.138	Q8IXQ5	KLHL7	KLHL7	0.00726124	0.709842	0.963257	0.0225832	0.247643	0.3638	0.00881584	0.652175	0.927902	0.0231758	0.236595	0.351754																			0.00508855	0.80556	0.958749	0.00900058	0.720759	0.968972	0.00686638	0.833659	0.973189				0.0100837	0.851617	0.97277
seq.12626.6	Q9BQF6	SENP7	SENP7	-0.000425608	0.968382	0.99762	0.0192307	0.0741911	0.140641	0.000872981	0.935318	0.986043	0.0192899	0.0740256	0.139854																			-0.00370094	0.746763	0.950309	-0.0161616	0.244833	0.81873	0.0101795	0.578394	0.92327				-0.00296419	0.903727	0.985429
seq.12627.97	O95352	ATG7	ATG7	-0.043635	0.162889	0.668318	0.0727646	0.0197041	0.0474214	-0.0390713	0.212039	0.680773	0.0702348	0.0246732	0.0567734																			-0.0376492	0.26667	0.741582	-0.0258525	0.576177	0.940505	-0.0485609	0.34392	0.835709				-0.0480794	0.516633	0.890509
seq.12630.8	P53365	ARFIP2	ARFIP2	-0.00710516	0.753645	0.967416	-0.0086865	0.701868	0.784167	-0.00771968	0.733741	0.952316	-0.00920429	0.685748	0.770952																			-0.0171642	0.4911	0.870298	0.00221146	0.944831	0.99367	-0.0411189	0.296582	0.808454				0.0353505	0.497134	0.880618
seq.12632.14	P18440	NAT1	NAT1	-0.0305927	0.0112466	0.218483	0.011689	0.333861	0.457931	-0.0299361	0.013337	0.21307	0.00964378	0.425844	0.548568																			-0.0296808	0.0277654	0.389732	-0.0176545	0.363973	0.876317	-0.0429777	0.0248529	0.461871				-0.0318251	0.235652	0.789607
seq.12633.3	P43378	PTPN9	PTPN9	0.00584849	0.618165	0.938039	0.0256905	0.0297145	0.0665653	0.00756457	0.519686	0.880444	0.0261937	0.0270147	0.0613473																			0.00297847	0.802381	0.957706	-0.0172753	0.242961	0.816204	0.0186755	0.30514	0.815137				-0.0176014	0.656721	0.937782
seq.12634.79	O75815	BCAR3	BCAR3_1	-0.00289293	0.877206	0.983598	-0.0201881	0.283857	0.404202	-0.00423821	0.821298	0.964656	-0.0204701	0.278336	0.397896																			-0.0141414	0.501698	0.874581	-0.0297822	0.290787	0.843713	0.00495124	0.87733	0.978634				0.0348234	0.403684	0.857535
seq.12636.113	Q9NRG4	SMYD2	SMYD2	0.00270339	0.845106	0.979488	0.0100772	0.468004	0.587322	0.00341522	0.805534	0.962934	0.0103145	0.45876	0.579474																			0.0149554	0.320681	0.783339	0.0213657	0.280404	0.837704	0.0104449	0.64924	0.942361				-0.0368062	0.263879	0.809705
seq.12637.7	P43155	CRAT	CRAT	-0.0133665	0.625719	0.942852	-0.0187148	0.495936	0.612251	-0.0146866	0.592881	0.909545	-0.0197047	0.474498	0.593021																			0.0152053	0.605607	0.911056	0.0172175	0.673149	0.958838	0.00700535	0.869298	0.977146				-0.110774	0.0722163	0.606053
seq.12641.3	P32019	INPP5B	INPP5B	0.0239376	0.602908	0.932874	0.0192321	0.676895	0.764643	0.0253405	0.58275	0.909378	0.0209401	0.650825	0.744078																			0.0589994	0.230556	0.719284	-0.0353321	0.590986	0.94169	0.128074	0.0766584	0.626733				-0.0725743	0.50457	0.885503
seq.12643.4	P49407	ARRB1	ARRB1	0.0211978	0.556668	0.921037	-0.029791	0.410146	0.533937	0.019289	0.593605	0.910019	-0.0284909	0.431986	0.554443																			0.0470423	0.226569	0.714668	-0.00172998	0.972866	0.99596	0.0710487	0.220697	0.767963				-0.0601197	0.463793	0.876004
seq.12647.52	Q9BYW2	SETD2	SETD2	0.0105855	0.402509	0.853751	-0.00552827	0.663998	0.752759	0.0102389	0.419418	0.83074	-0.00477565	0.708232	0.789876																			0.0156278	0.254949	0.73036	0.0253672	0.140202	0.71174	0.0152645	0.467581	0.88499				-0.0453892	0.0858876	0.636118
seq.12649.80	P40926	MDH2	MDH2_1	0.0260924	0.43426	0.86366	-0.037432	0.263372	0.382128	0.0236915	0.478697	0.860803	-0.0358352	0.285419	0.405793																			0.0387509	0.282291	0.757734	-0.00288508	0.9525	0.994731	0.049376	0.338575	0.833983				-0.00239206	0.975291	0.994685
seq.12651.21	Q15119	PDK2	PDK2	0.00692156	0.645224	0.946411	0.000412472	0.978191	0.986178	0.00698146	0.643203	0.925302	0.000887296	0.953223	0.971221																			0.00418347	0.810682	0.960653	0.023724	0.345078	0.863738	-0.00684072	0.77106	0.965172				0.0149125	0.636896	0.933232
seq.12652.37	O43865	AHCYL1	AHCYL1	0.00162793	0.945815	0.993036	-0.0318294	0.18514	0.290651	-0.000506826	0.983154	0.99511	-0.0318636	0.185757	0.290333																			0.0199753	0.442454	0.85317	-0.00916165	0.792913	0.979388	0.0344781	0.36498	0.842683				-0.0635424	0.233429	0.789607
seq.12655.30	Q9H115	NAPB	NAPB	-0.0162838	0.100233	0.586506	0.00903141	0.362933	0.488815	-0.0157662	0.112274	0.541668	0.00800879	0.420611	0.543672																			-0.0228219	0.0359235	0.426226	-0.0261392	0.0930241	0.6426	-0.0170725	0.262531	0.789762				0.00982948	0.668242	0.93989
seq.12656.1	Q07866	KLC1	KLC1	0.0212893	0.540659	0.913427	-0.00557158	0.873171	0.917298	0.0210109	0.546957	0.893515	-0.00415545	0.905455	0.940305																			0.0441644	0.243412	0.724469	0.0300898	0.549101	0.933416	0.0448554	0.429173	0.874798				-0.035614	0.637524	0.933541
seq.12658.72	Q9H999	PANK3	PANK3	-0.0238051	0.0630955	0.487643	0.0288461	0.0245457	0.056839	-0.0219811	0.0865848	0.496405	0.0273764	0.0331576	0.0728934																			-0.0147044	0.221631	0.711165	0.00659376	0.639175	0.955975	-0.0274245	0.159191	0.729969				-0.0916834	0.0527055	0.547997
seq.12659.13	Q9NTK5	OLA1	OLA1	0.0529161	0.0182908	0.287294	-0.051655	0.0216491	0.0514156	0.0496797	0.0269523	0.304592	-0.0483066	0.031978	0.070711																			0.0560859	0.0179272	0.330632	0.0961057	0.00179992	0.0916953	0.0158614	0.661807	0.942824				0.0264381	0.631604	0.932063
seq.12661.44	Q9H0R8	GABARAPL1	GABARAPL1	0.025504	0.061686	0.481362	0.0128888	0.346539	0.471956	0.0265239	0.0525511	0.414323	0.0147352	0.282739	0.402611																			0.0248921	0.0973681	0.576635	0.0291157	0.15311	0.731499	0.0265784	0.220901	0.767963				0.0312941	0.321588	0.829597
seq.12662.82	Q13011	ECH1	ECH1	0.00984309	0.704124	0.963257	-0.004896	0.850635	0.901627	0.00955863	0.712965	0.94487	-0.00425265	0.870389	0.915636																			0.0461494	0.102287	0.583071	0.12086	0.00157647	0.0826231	-0.0245228	0.538724	0.908835				-0.115525	0.0581469	0.556837
seq.12663.1	Q16762	TST	TST	0.0139909	0.683568	0.95586	0.0650951	0.0581612	0.115873	0.0185509	0.589564	0.909545	0.0663731	0.0540069	0.108775																			0.0140292	0.716396	0.944628	-0.0527322	0.334465	0.860927	0.085529	0.119829	0.695169				0.0294487	0.696705	0.941353
seq.12664.19	Q12923	PTPN13	PTPN13	-0.00744956	0.660059	0.947972	0.00408941	0.809123	0.872607	-0.00721491	0.670839	0.931082	0.0036225	0.830943	0.887347																			0.0120015	0.536293	0.884377	-0.0026334	0.922132	0.990298	0.0129354	0.636333	0.938398				-0.0404543	0.232853	0.789607
seq.12667.2	Q9Y2T3	GDA	GDA	0.0285118	0.0157318	0.262256	0.00192092	0.871365	0.916663	0.0287732	0.0150513	0.228535	0.00387729	0.744098	0.818227																			0.0234154	0.0768218	0.539159	0.00261563	0.882507	0.987784	0.0252643	0.193788	0.748854				0.0643798	0.0200069	0.392857
seq.12668.7	O75351	VPS4B	VPS4B	-0.0527389	0.00290109	0.0855646	-0.103993	4.34257e-09	6.46945e-08	-0.0599769	0.000663426	0.0251722	-0.108035	1.08087e-09	1.78148e-08																			-0.0496645	0.00949947	0.227644	-0.0553483	0.031486	0.457835	-0.0499266	0.077509	0.62985				-0.0992111	0.0161574	0.362175
seq.12669.30	Q76N89	HECW1	HECW1	-0.0114835	0.121831	0.614787	0.00220593	0.76719	0.838809	-0.0113878	0.125879	0.564671	0.00144803	0.846203	0.898484																			-0.00888415	0.276704	0.750724	-0.0167724	0.106805	0.664365	-0.00497403	0.689057	0.951088				-0.0205957	0.210069	0.776232
seq.12670.15	O60671	RAD1	RAD1	-0.0296257	0.0829295	0.554568	-0.0148304	0.386868	0.511958	-0.0308098	0.0720539	0.464402	-0.01699	0.322495	0.446565																			-0.0371083	0.047491	0.465019	-0.0104953	0.70593	0.965385	-0.0478888	0.0672722	0.61107				-0.0096949	0.807952	0.965738
seq.12671.35	O43704	SULT1B1	SULT1B1	0.00267223	0.901869	0.987767	-0.0189097	0.384623	0.509952	0.00142364	0.947745	0.988539	-0.0188145	0.388175	0.512107																			0.00776486	0.713746	0.944209	0.022653	0.405035	0.896863	-0.00873762	0.790137	0.965311				-0.0128406	0.828714	0.970409
seq.12678.66	P09012	SNRPA	SNRPA	0.08245	0.0179704	0.285217	0.0528615	0.130966	0.221675	0.0864678	0.0132674	0.21307	0.0588171	0.0932996	0.168532																			0.0783333	0.0490542	0.470784	0.0662007	0.252589	0.819462	0.0999282	0.0668632	0.610864				0.108584	0.14047	0.707741
seq.12681.63	Q9UK80	USP21	USP21	0.00386301	0.785938	0.971484	0.00971734	0.49663	0.612693	0.00453061	0.750656	0.954251	0.0100222	0.484292	0.600829																			-0.0131535	0.371936	0.814394	0.00135496	0.93911	0.992804	-0.0053097	0.834455	0.973189				0.0333671	0.32459	0.832027
seq.12682.5	Q6YP21	KYAT3	KYAT3	-0.0111443	0.599811	0.931161	0.00659246	0.756623	0.830371	-0.0107321	0.614331	0.917688	0.00583172	0.784527	0.850615																			0.0174493	0.447744	0.856257	0.00258063	0.938495	0.992586	0.0289768	0.359626	0.842006				-0.104521	0.0258072	0.431201
seq.12683.156	Q9BPU6	DPYSL5	DPYSL5	-0.00757052	0.599157	0.931161	0.0112312	0.434891	0.557876	-0.00685526	0.634884	0.924587	0.0107775	0.45474	0.575566																			-0.0108844	0.493686	0.871126	-0.00873264	0.704593	0.965385	-0.011985	0.586853	0.926778				-0.00193983	0.954478	0.993223
seq.12690.33	Q9P0V9	SEPTIN10	SEPTIN10	-0.0432071	0.00260805	0.0791653	-0.0128094	0.373918	0.499498	-0.0442694	0.00208738	0.0661154	-0.0158024	0.272918	0.391996																			-0.0334804	0.0408989	0.446323	-0.0285355	0.22277	0.803823	-0.0361741	0.116652	0.693381				-0.0804208	0.00899258	0.29643
seq.12691.44	P34897	SHMT2	SHMT2	0.0249123	0.571075	0.925547	-0.0608864	0.167416	0.269335	0.0209276	0.634877	0.924587	-0.0594758	0.178524	0.281564																			0.0310598	0.504015	0.875626	-0.0328868	0.587579	0.941019	0.0588976	0.393816	0.854789				0.00400153	0.970716	0.99458
seq.12694.28	Q9UNQ2	DIMT1	DIMT1	0.050246	0.0842005	0.55612	-0.0433372	0.139962	0.233805	0.0475772	0.102729	0.523873	-0.0401144	0.172686	0.274197																			0.0133546	0.69505	0.939035	0.0180524	0.717582	0.968372	0.0144638	0.749252	0.962344				0.167441	0.0032004	0.183582
seq.12695.62	Q53G59	KLHL12	KLHL12	-0.0212576	0.15537	0.660297	0.0242424	0.106026	0.18731	-0.0197389	0.187901	0.657449	0.0229283	0.127106	0.214892																			-0.0178719	0.26508	0.740415	-0.00799061	0.70761	0.965419	-0.0197142	0.456919	0.883685				-0.0233253	0.523528	0.892844
seq.12696.166	O60678	PRMT3	PRMT3	-0.0291396	0.246821	0.756853	0.017692	0.483051	0.601211	-0.0280733	0.265694	0.729307	0.0157868	0.532317	0.641829																			-0.0261821	0.353521	0.805568	-0.0045135	0.907338	0.988618	-0.0441234	0.284864	0.802487				-0.0384993	0.505992	0.885881
seq.12697.30	P48426	PIP4K2A	PIP4K2A	0.0348687	0.28452	0.783699	0.0421799	0.196768	0.305381	0.0378656	0.246144	0.713836	0.044732	0.171972	0.273482																			0.0602211	0.0778122	0.540807	0.0435763	0.326892	0.859715	0.0730173	0.160316	0.729969				-0.0289167	0.714259	0.945388
seq.12699.28	P50990	CCT8	CCT8	0.107447	0.00819928	0.177396	-0.0336859	0.408913	0.532628	0.105667	0.00949112	0.175936	-0.0265639	0.515335	0.627893																			0.124416	0.00231352	0.0859896	0.133846	0.0135249	0.329528	0.0946786	0.120264	0.695169				0.0358409	0.742497	0.950785
seq.12700.9	P53396	ACLY	ACLY	-0.00908884	0.306801	0.80005	0.00912943	0.308025	0.429467	-0.00853365	0.338324	0.78586	0.00856874	0.339716	0.465194																			-0.00952427	0.329498	0.790416	-0.0211708	0.132964	0.700392	0.00665329	0.613375	0.933703				-0.00605591	0.783416	0.962748
seq.12702.13	Q9HAT8	PELI2	PELI2	-0.0019759	0.929835	0.992294	0.000532831	0.981136	0.988326	-0.0019478	0.931024	0.985497	0.000392012	0.98616	0.992015																			0.0045974	0.846317	0.968468	0.0501904	0.108039	0.664365	-0.0242016	0.500606	0.89597				-0.0421944	0.50842	0.887245
seq.12703.6	Q8TDX7	NEK7	NEK7	-0.0290872	0.517794	0.904507	-0.103437	0.0217787	0.0516129	-0.0361806	0.421744	0.832361	-0.105876	0.0191422	0.0460843																			0.0162415	0.731679	0.946092	-0.018988	0.7633	0.976572	0.016479	0.813312	0.969278				-0.201612	0.0685984	0.595942
seq.12704.26	Q8N5H7	SH2D3C	SH2D3C	-0.025059	0.0187889	0.293098	-0.0160393	0.134182	0.226067	-0.0262557	0.0140068	0.218034	-0.0178161	0.0965837	0.173218																			-0.0197771	0.0773198	0.540555	-0.0229553	0.168671	0.746519	-0.0174194	0.268258	0.789762				-0.0515097	0.0538702	0.547997
seq.12709.63	Q92522	H1-10	H1-10	0.134037	0.0954237	0.581239	0.110353	0.171131	0.273757	0.142071	0.0777644	0.47969	0.119928	0.137653	0.229948																			0.180724	0.0483893	0.468302	0.113918	0.382265	0.881342	0.276017	0.0319125	0.504992				0.009341	0.956381	0.9935
seq.12711.19	P48165	GJA8	GJA8	0.0512718	0.0133768	0.24327	-0.0166616	0.424955	0.548123	0.0503955	0.0152793	0.231036	-0.0132936	0.524872	0.635799																			0.0509567	0.0208539	0.349242	0.0506085	0.113286	0.671341	0.0692785	0.032547	0.504992				0.00937905	0.858304	0.973796
seq.12712.9	Q9NP66	HMG20A	HMG20A	-0.0072948	0.555068	0.920331	0.0260975	0.0357056	0.0776696	-0.00550765	0.656448	0.927902	0.0257103	0.0390448	0.0830729																			-0.0143694	0.285879	0.760639	-0.00666505	0.727659	0.96904	-0.0200291	0.300098	0.811058				0.0179605	0.565249	0.910096
seq.12714.38	O75843	AP1G2	AP1G2	-0.0173097	0.473331	0.880323	-0.0295003	0.223019	0.335542	-0.0193736	0.42322	0.832889	-0.0308061	0.204268	0.313539																			0.00577399	0.825971	0.963979	-0.00621379	0.86208	0.987784	0.00631188	0.869355	0.977146				-0.0916162	0.0933299	0.646983
seq.12715.30	Q8IZD4	DCP1B	DCP1B	0.0219692	0.616342	0.937576	0.0305746	0.486904	0.604552	0.0241284	0.583018	0.909378	0.0322022	0.465097	0.584984																			0.0495326	0.300768	0.772352	0.126203	0.0476371	0.517192	-0.0113021	0.875211	0.978634				-0.0814961	0.426307	0.866693
seq.12718.43	Q9Y237	PIN4	PIN4	0.0103035	0.674141	0.951023	-0.0147934	0.547239	0.65656	0.0093546	0.703327	0.943771	-0.0141629	0.565397	0.669416																			0.0242615	0.35156	0.805291	0.0194348	0.586043	0.941019	0.0219667	0.561713	0.914432				-0.0427218	0.472237	0.876411
seq.12721.4	Q86VP1	TAX1BP1	TAX1BP1	-0.00288852	0.821618	0.974766	-0.0241354	0.060345	0.11946	-0.00455304	0.722774	0.94821	-0.0244475	0.0577309	0.114659																			-0.0203363	0.155173	0.646285	-0.00428338	0.803006	0.980175	-0.0322409	0.170838	0.729969				0.0482807	0.0885826	0.641476
seq.12724.81	Q14011	CIRBP	CIRBP	0.00164325	0.937313	0.992452	0.0203292	0.331967	0.456039	0.00301888	0.885375	0.976587	0.0205327	0.328347	0.452603																			0.0157508	0.474027	0.865831	-0.00199668	0.949297	0.994314	0.0304288	0.324352	0.824319				-0.0303542	0.550156	0.903771
seq.12726.3	O00287	RFXAP	RFXAP	-0.00606259	0.611454	0.935517	0.0183825	0.124176	0.212303	-0.00486109	0.684352	0.935543	0.0180578	0.131888	0.221843																			-0.00759616	0.558499	0.896473	0.00328813	0.856312	0.987784	-0.0157837	0.414443	0.866364				0.00371717	0.890224	0.982651
seq.12727.7	Q9P2B2	PTGFRN	PTGFRN	-0.00161047	0.929197	0.992276	-0.0414067	0.0226916	0.0532909	-0.00447362	0.805324	0.962934	-0.0417157	0.0220404	0.0517948																			-0.0226329	0.267406	0.741739	-0.068689	0.0179584	0.377991	0.0221698	0.440976	0.878581				0.063579	0.108255	0.656711
seq.12729.12	Q9BT73	PSMG3	PSMG3	-0.001294	0.943811	0.992767	0.0217354	0.23791	0.352773	0.000200703	0.991298	0.996696	0.0217493	0.238829	0.354064																			-0.00711176	0.723777	0.944705	0.0089793	0.700146	0.96507	-0.0125362	0.703587	0.953843				0.0235915	0.579465	0.917297
seq.12730.3	O14777	NDC80	NDC80	-0.00336337	0.730784	0.964868	-0.00922475	0.346597	0.471956	-0.00400872	0.682434	0.934477	-0.0094986	0.333683	0.458743																			-0.00389067	0.704023	0.942069	0.000948185	0.945514	0.99367	-0.00790933	0.601178	0.931628				-0.00695828	0.781015	0.9624
seq.12735.39	O75534	CSDE1	CSDE1	-0.0348503	0.0781754	0.541358	0.0286919	0.148153	0.244674	-0.0330349	0.0957177	0.514475	0.0264087	0.184045	0.288213																			-0.0408146	0.0626083	0.504718	-0.0369683	0.209188	0.795079	-0.0425167	0.185868	0.735385				-0.0259713	0.600344	0.92203
seq.12737.12	Q14651	PLS1	PLS1	0.03933	0.256652	0.764325	0.0240206	0.49019	0.60715	0.0410877	0.237073	0.706033	0.0267425	0.443333	0.564925																			0.0446319	0.248566	0.726937	0.0209312	0.681849	0.959273	0.068808	0.25103	0.782141				0.0481753	0.526161	0.893088
seq.12738.43	Q9Y2I1	NISCH	NISCH	-0.0161261	0.197832	0.713752	-0.00909328	0.468927	0.587974	-0.0168557	0.179435	0.648085	-0.010294	0.413409	0.536269																			-0.0239163	0.0765344	0.539024	-0.0185472	0.313979	0.8499	-0.0312307	0.11593	0.693381				0.00758244	0.801856	0.964604
seq.12742.160	A6NDV4	TMEM8B	TMEM8B	-0.0367426	0.34791	0.822404	-0.0237992	0.543477	0.654421	-0.0384721	0.326797	0.780868	-0.0263296	0.502414	0.616903																			-0.0516596	0.246963	0.725351	-0.0427506	0.520838	0.924319	-0.0678659	0.264697	0.789762				0.0204351	0.804116	0.965561
seq.12743.18	Q9UL15	BAG5	BAG5	0.00473731	0.674247	0.951023	0.0217528	0.0541969	0.109339	0.00625225	0.579737	0.908984	0.0221823	0.0501902	0.10239																			-0.00601995	0.597743	0.908357	-0.0176162	0.252503	0.819462	0.00374783	0.831026	0.973189				0.0573801	0.0475151	0.540856
seq.12747.89	P98179	RBM3	RBM3	0.0138857	0.398253	0.851063	-0.00662885	0.687657	0.773083	0.0135026	0.412541	0.826557	-0.00571877	0.729317	0.806355																			0.0208601	0.239133	0.722974	0.0158891	0.52449	0.924319	0.0280872	0.267842	0.789762				-0.0035677	0.927057	0.988382
seq.12748.6	Q58F21	BRDT	BRDT	0.00213063	0.874032	0.9829	-0.0104237	0.439535	0.562151	0.0014412	0.914798	0.9833	-0.0103268	0.44492	0.566749																			0.000468871	0.974226	0.994195	0.0152991	0.389944	0.883229	-0.0242922	0.285866	0.802841				-0.0181603	0.559065	0.908091
seq.12751.26	Q9UKY1	ZHX1	ZHX1	-0.0126555	0.39358	0.847221	0.00904989	0.54348	0.654421	-0.0121016	0.415746	0.828198	0.00822859	0.581549	0.683855																			-0.0189492	0.193554	0.684819	0.0106305	0.608316	0.949676	-0.0433756	0.0558048	0.594353				0.0224642	0.59368	0.919845
seq.12753.6	Q92870	APBB2	APBB2_1	0.0342831	0.00410072	0.109484	-0.0110179	0.357039	0.482565	0.0336843	0.00490401	0.119086	-0.00869414	0.46775	0.586903																			0.0330362	0.0132666	0.278885	0.0315666	0.0440082	0.495175	0.0428536	0.0386078	0.536752				0.0274598	0.325543	0.832283
seq.12756.3	Q9BYV9	BACH2	BACH2	-0.0320639	0.14923	0.655712	-0.0207267	0.354783	0.480318	-0.0335237	0.132378	0.579551	-0.0228957	0.307568	0.43114																			-0.0355912	0.120349	0.603055	-0.0131406	0.636119	0.955951	-0.0611494	0.0942335	0.662069				-0.0293345	0.619351	0.927143
seq.12758.47	O43424	GRID2	GRID2	0.0430961	0.198146	0.713752	0.00133918	0.96821	0.980321	0.0433833	0.196286	0.667669	0.00427344	0.899017	0.936557																			0.0523432	0.162341	0.655545	0.104897	0.0329667	0.461851	-0.00437683	0.938593	0.991408				0.00439558	0.952773	0.99302
seq.12759.47	Q12906	ILF3	ILF3	0.0161937	0.303454	0.798103	-0.0195765	0.215185	0.326766	0.0149322	0.343756	0.791657	-0.0185536	0.241227	0.356748																			0.00714532	0.685021	0.935228	0.00721161	0.772767	0.977517	0.00511438	0.83725	0.973528				0.0404353	0.23802	0.789607
seq.12761.12	Q92870	APBB2	APBB2_2	-0.0174999	0.279282	0.780426	0.0324522	0.0455126	0.094596	-0.0153389	0.343819	0.791657	0.0313887	0.0536393	0.108195																			-0.0339121	0.0452643	0.456098	-0.0380275	0.093656	0.6426	-0.0258063	0.31077	0.81838				0.0548995	0.216061	0.776232
seq.12764.3	Q92556	ELMO1	ELMO1	-0.0441724	0.164219	0.66984	0.0370551	0.244544	0.36041	-0.0419442	0.187463	0.657449	0.034317	0.282097	0.402167																			-0.0356631	0.289374	0.761867	-0.0734092	0.0960345	0.650196	-0.00361267	0.945346	0.991408				-0.035907	0.638892	0.933986
seq.12766.33	Q7Z601	GPR142	GPR142	-0.0219122	0.32313	0.809615	0.0170163	0.444087	0.566679	-0.0208679	0.34786	0.79645	0.0156136	0.483533	0.600194																			-0.0260807	0.312134	0.778556	-0.040559	0.266965	0.833208	-0.0165288	0.671408	0.945344				-0.0234266	0.619876	0.927459
seq.12768.3	Q86XI6	PPP1R3B	PPP1R3B	0.0470832	0.237521	0.751642	0.0458469	0.250613	0.367578	0.0503412	0.20757	0.676898	0.0491889	0.218688	0.331081																			0.0393006	0.377419	0.818434	0.0555398	0.352509	0.868437	0.0361921	0.601378	0.931739				0.0942956	0.290203	0.819821
seq.12771.19	Q9UJW8	ZNF180	ZNF180	0.0111038	0.464465	0.875227	0.0268805	0.0777611	0.145366	0.0129803	0.393345	0.819424	0.0277653	0.0691349	0.132574																			0.013564	0.373272	0.814963	0.0214003	0.347194	0.865904	0.00274519	0.896805	0.984286				-0.016935	0.69085	0.941246
seq.12772.8	P52948	NUP98	NUP98	0.0366523	0.108852	0.597061	0.0301199	0.189027	0.295443	0.0388614	0.0898025	0.501824	0.0327568	0.153953	0.251017																			0.0314875	0.199251	0.690407	0.0341206	0.298012	0.84599	0.0498799	0.184473	0.734198				0.00688944	0.893188	0.982705
seq.12774.12	O60741	HCN1	HCN1	0.00869068	0.748646	0.966407	0.0171665	0.527297	0.64012	0.00984876	0.717123	0.94642	0.0178086	0.51294	0.626659																			0.0014737	0.962295	0.991599	-0.00553092	0.903992	0.987784	-0.00504261	0.907824	0.985457				0.0256734	0.647209	0.935459
seq.12777.11	Q15637	SF1	SF1	0.00643616	0.618203	0.938039	0.0251677	0.0519647	0.10578	0.00819683	0.526321	0.883363	0.0257322	0.047475	0.0978064																			0.00535128	0.693715	0.939035	0.0221964	0.208815	0.794785	-0.00927164	0.656746	0.942824				0.024474	0.438656	0.869489
seq.12779.30	Q9UKN5	PRDM4	PRDM4	-0.0270046	0.0855938	0.560747	-0.0128978	0.41425	0.537456	-0.0279902	0.0754437	0.472036	-0.014784	0.35023	0.475215																			-0.0320774	0.0537901	0.484301	-0.0296636	0.20922	0.795079	-0.0350454	0.154229	0.729969				-0.00978138	0.799954	0.964366
seq.12783.29	P52272	HNRNPM	HNRNPM	0.0448588	0.115509	0.606258	-0.0432173	0.13061	0.221276	0.0421102	0.140382	0.592515	-0.04033	0.15919	0.257617																			0.0441367	0.172872	0.665651	0.0618504	0.180301	0.763232	0.0279233	0.53919	0.908835				0.0323896	0.5943	0.919992
seq.12784.10	O95704	APBB3	APBB3_1	-0.00825505	0.671948	0.951023	-0.00114069	0.953415	0.969654	-0.00837406	0.668317	0.930204	-0.00172151	0.929926	0.956446																			-0.0147712	0.509917	0.878617	0.0257722	0.463707	0.913742	-0.0566796	0.0434237	0.556548				0.0143891	0.705727	0.943562
seq.12785.49	Q86T24	ZBTB33	ZBTB33	0.0211169	0.142	0.644078	0.00814815	0.57256	0.676797	0.0217565	0.131228	0.578065	0.00960784	0.506653	0.620748																			0.00886335	0.563781	0.898719	-0.0011519	0.954468	0.995319	0.0249195	0.244077	0.777073				0.0361618	0.279916	0.817382
seq.12786.61	Q9NPB8	GPCPD1	GPCPD1	-0.00832171	0.600365	0.931161	0.0265181	0.096432	0.173501	-0.00652974	0.681634	0.934477	0.0260652	0.103136	0.182389																			-0.00229955	0.894257	0.979833	0.012454	0.611776	0.951301	-0.0114957	0.638773	0.938922				-0.0196305	0.586724	0.917321
seq.12788.6	Q96ES7	SGF29	SGF29	-0.0176398	0.30111	0.794522	0.0156237	0.363212	0.489004	-0.0166668	0.329692	0.782931	0.0144881	0.400211	0.523342																			-0.0183159	0.31766	0.78094	-0.00597072	0.814844	0.981967	-0.026926	0.291125	0.803739				-0.00342714	0.934345	0.990183
seq.12790.10	Q96ER9	CCDC51	CCDC51	0.011713	0.496502	0.891989	0.0272311	0.117023	0.202113	0.013617	0.430134	0.835607	0.0281679	0.105796	0.185941																			0.0136353	0.454083	0.859328	0.0183589	0.4641	0.913742	0.0123702	0.635675	0.938339				-0.00296832	0.952386	0.99302
seq.12793.4	Q96J94	PIWIL1	PIWIL1	-0.00588589	0.71173	0.963257	0.00563745	0.72436	0.804299	-0.00552642	0.729282	0.951116	0.00525675	0.742922	0.817551																			-0.0205349	0.246324	0.72509	0.00988734	0.643967	0.956663	-0.0381449	0.214503	0.765713				0.0459909	0.183471	0.751817
seq.12794.6	Q96MN2	NLRP4	NLRP4	0.00284381	0.78941	0.971484	0.00527394	0.621366	0.716923	0.0032267	0.762464	0.958126	0.00549985	0.607452	0.705225																			0.00121977	0.912376	0.981347	-0.00644951	0.654399	0.958688	0.00594958	0.732779	0.959262				0.0294344	0.316216	0.82616
seq.12795.2	Q969W8	ZNF566	ZNF566	-0.00690252	0.55822	0.921929	-0.02167	0.0668342	0.129871	-0.00840759	0.47654	0.859265	-0.0222426	0.060567	0.119252																			-0.0201693	0.0978488	0.576635	-0.0197345	0.159814	0.734498	-0.0153651	0.461029	0.884035				0.0582517	0.0266407	0.438098
seq.12796.44	O95989	NUDT3	NUDT3	-0.0302767	0.0721505	0.523522	-0.0123827	0.464051	0.583669	-0.0312462	0.0641105	0.446508	-0.0144905	0.392374	0.516058																			-0.0212145	0.226908	0.714668	0.016279	0.467052	0.913742	-0.0549407	0.0442219	0.556548				-0.0623383	0.131196	0.696039
seq.12798.46	Q2Y0W8	SLC4A8	SLC4A8	0.024249	0.114406	0.60426	0.016391	0.287338	0.407884	0.0254965	0.0977105	0.516187	0.018153	0.239611	0.354848																			0.0226519	0.173054	0.665651	0.00901335	0.695704	0.962608	0.0364062	0.129813	0.708666				0.0353466	0.336851	0.837012
seq.12799.65	Q9NZQ0	DNAJC27	DNAJC27	0.0146567	0.483139	0.886158	-0.00124366	0.952756	0.96939	0.0146389	0.484725	0.863493	-0.000269516	0.98978	0.993872																			0.0149477	0.512455	0.878617	0.029613	0.373736	0.879048	0.000392603	0.990027	0.998525				0.00898708	0.854854	0.973441
seq.12801.33	P14316	IRF2	IRF2	0.0107937	0.739165	0.965645	-0.00527618	0.871207	0.91663	0.0104848	0.746985	0.954251	-0.00456066	0.888828	0.930053																			0.00140047	0.967217	0.993119	0.0134903	0.776566	0.977517	-0.00557978	0.909398	0.98565				0.0503603	0.529824	0.895122
seq.12803.9	Q86UD4	ZNF329	ZNF329	0.0183383	0.142077	0.644078	0.00971623	0.438732	0.56142	0.0191327	0.126605	0.565838	0.0110977	0.37757	0.502026																			0.0177248	0.186191	0.67743	0.0242895	0.234586	0.811856	0.00774659	0.671098	0.945344				0.0286738	0.33547	0.837012
seq.12807.89	Q7Z6I6	ARHGAP30	ARHGAP30	0.0126609	0.206654	0.723857	-0.0198536	0.0484759	0.0996177	0.0114428	0.254429	0.721111	-0.019119	0.0579002	0.114883																			-0.00325829	0.76418	0.952627	0.0137512	0.359478	0.873515	-0.0163076	0.299673	0.811058				0.0509535	0.044505	0.531573
seq.12812.25	P14621	ACYP2	ACYP2	-0.0195785	0.309052	0.801275	-0.0172447	0.371721	0.497425	-0.0208279	0.280299	0.741998	-0.0186485	0.335143	0.460402																			-0.0158258	0.44801	0.856257	-0.00388415	0.887747	0.987784	-0.0140247	0.650736	0.942824				-0.0355145	0.439812	0.869489
seq.12814.17	Q96LT9	RNPC3	RNPC3	0.0229352	0.181471	0.694853	-0.00923697	0.592696	0.693732	0.0224128	0.19273	0.662982	-0.00769812	0.656431	0.748513																			0.0302892	0.10045	0.580699	0.0461827	0.052266	0.535467	0.00831089	0.788483	0.965172				-0.00473498	0.910896	0.985732
seq.12815.9	P41252	IARS1	IARS1	-0.00245895	0.86802	0.982219	0.00380346	0.797343	0.86361	-0.00221161	0.881487	0.976071	0.00365344	0.805651	0.868091																			-0.00417725	0.803345	0.957706	0.0291412	0.1953	0.773709	-0.0412671	0.0998826	0.663455				0.0261785	0.429022	0.867272
seq.12817.1	P55040	GEM	GEM	0.0032314	0.898809	0.987767	-0.00919717	0.718015	0.799196	0.00263478	0.917614	0.9833	-0.00902214	0.723798	0.801957																			-0.0145157	0.61469	0.913262	0.0396309	0.32026	0.855868	-0.0637122	0.114118	0.689756				0.0547769	0.329742	0.83582
seq.12820.1	Q13588	GRAP	GRAP	-0.0129888	0.383565	0.84453	-0.0328348	0.0283991	0.0639925	-0.0152134	0.308103	0.768674	-0.0338456	0.0241826	0.0559449																			-0.0101628	0.522541	0.881818	-0.0111997	0.627749	0.955951	-0.0112676	0.616266	0.934561				-0.038109	0.290406	0.819821
seq.12822.34	O00213	APBB1	APBB1_1	-0.012095	0.430165	0.862433	0.0136847	0.374977	0.500637	-0.0112275	0.465016	0.85511	0.0129217	0.403304	0.526436																			-0.0187005	0.215894	0.706874	-0.0130214	0.534169	0.925648	-0.0249903	0.267121	0.789762				0.0394294	0.383666	0.849336
seq.12825.18	Q9UKG1	APPL1	APPL1	-0.0108527	0.599968	0.931161	-0.00905676	0.66297	0.751827	-0.0115028	0.57921	0.908984	-0.00982437	0.637185	0.731583																			0.0041419	0.858781	0.970464	0.0650862	0.0515135	0.532335	-0.0555307	0.100331	0.66396				-0.0599099	0.182124	0.751817
seq.12826.5	Q92911	SLC5A5	SLC5A5	-0.0182063	0.800043	0.971876	0.0984986	0.171782	0.274738	-0.0116598	0.871402	0.974733	0.0977127	0.176293	0.27877																			-0.00769545	0.923471	0.983628	0.0231417	0.837176	0.987784	-0.0311899	0.785383	0.965172				-0.00179819	0.991083	0.997381
seq.12834.3	Q9H3M0	KCNF1	KCNF1	-0.00473133	0.661877	0.947972	0.00464729	0.66836	0.756526	-0.00444651	0.681777	0.934477	0.00435491	0.688778	0.773508																			-0.0071576	0.520361	0.881125	-0.00161726	0.911851	0.989417	-0.01064	0.530707	0.906176				0.0202522	0.491076	0.879977
seq.12838.28	Q9H1R2	DUSP15	DUSP15	-0.00230051	0.935245	0.992452	0.00185008	0.948088	0.96626	-0.00218477	0.938653	0.98702	0.00170031	0.952407	0.970933																			-0.0273883	0.397979	0.832168	-0.0416982	0.311921	0.849475	0.0115919	0.793593	0.966266				0.0724983	0.236812	0.789607
seq.12842.43	O60499	STX10	STX10	0.00530123	0.792899	0.971595	0.0342724	0.0909272	0.165512	0.00753163	0.709605	0.944307	0.0347599	0.0871405	0.159783																			0.0105822	0.634439	0.921198	0.00881078	0.790924	0.979388	-0.000601899	0.983971	0.997943				0.000677235	0.988356	0.996197
seq.12843.6	Q86VK4	ZNF410	ZNF410	-0.010184	0.575754	0.925743	0.0279241	0.125486	0.214291	-0.00836882	0.646258	0.925722	0.0273671	0.134125	0.224838																			-0.00500664	0.793502	0.957355	0.0258244	0.310749	0.84842	0.0210228	0.493722	0.893776				-0.0175751	0.701762	0.94254
seq.12844.10	O95429	BAG4	BAG4	0.0029676	0.83051	0.976952	-0.0310143	0.0258568	0.059403	0.000777354	0.955362	0.989134	-0.0309589	0.0265355	0.0603909																			0.000192324	0.990178	0.996611	0.01183	0.589666	0.941217	-0.00881165	0.691463	0.951193				-0.00153983	0.959254	0.993694
seq.12846.3	Q9UKA1	FBXL5	FBXL5	-0.00872464	0.657879	0.947972	-0.0196155	0.322545	0.446125	-0.0100788	0.609756	0.917567	-0.0202967	0.307198	0.430787																			-0.00360408	0.864399	0.972677	0.0266365	0.321799	0.855898	-0.0276704	0.376759	0.84478				-0.0347777	0.484474	0.87852
seq.12847.27	O60942	RNGTT	RNGTT_1	0.00676186	0.576725	0.925743	-0.00136953	0.910431	0.94453	0.00669918	0.581281	0.909109	-0.00089647	0.941453	0.965032																			-0.00914358	0.480599	0.866211	-0.00937948	0.590612	0.94169	-0.00672812	0.726785	0.956597				0.0627358	0.0294311	0.459113
seq.12848.9	Q92974	ARHGEF2	ARHGEF2	-0.0118046	0.334469	0.813176	0.0211997	0.083979	0.155158	-0.0104008	0.396046	0.819995	0.0204822	0.0958027	0.172157																			-0.0150025	0.259684	0.73625	-0.0105795	0.564182	0.936217	-0.0182054	0.332283	0.829301				0.0125067	0.654738	0.937085
seq.12849.25	Q9P0R6	GSKIP	GSKIP	0.0143379	0.370798	0.837881	0.0119595	0.458042	0.579111	0.0152128	0.343471	0.791657	0.0129959	0.421106	0.543876																			0.0102258	0.561548	0.897563	0.0399487	0.13383	0.700898	-0.0165553	0.474352	0.886778				0.00270489	0.94417	0.991984
seq.12853.112	Q9NZR1	TMOD2	TMOD2	-0.0102446	0.734951	0.964868	0.0237545	0.433885	0.556978	-0.00868894	0.774526	0.961067	0.0231673	0.446455	0.568306																			0.00315205	0.926432	0.983684	0.0289376	0.533247	0.925197	-0.0247524	0.62282	0.936142				-0.0451094	0.488903	0.879373
seq.12854.3	Q99594	TEAD3	TEAD3	0.00741397	0.733018	0.964868	-0.00292718	0.893191	0.932087	0.00725497	0.739118	0.952674	-0.00245429	0.910572	0.944407																			-0.0126758	0.611428	0.91269	0.0376448	0.295681	0.845405	-0.0417598	0.238386	0.776821				0.00832162	0.850301	0.97277
seq.12855.16	Q9NQ75	CASS4	CASS4	-0.0149591	0.317337	0.806409	0.0290512	0.0528071	0.107159	-0.0131216	0.381177	0.812781	0.0281905	0.0607846	0.119551																			-0.0129139	0.417285	0.840918	-0.000238313	0.991658	0.998997	-0.0229543	0.333946	0.830874				-0.0118929	0.742572	0.950785
seq.12856.14	Q96Q45	TMEM237	TMEM237	-0.0341854	0.0332645	0.373393	0.000722256	0.96429	0.977575	-0.0342917	0.0331534	0.334056	-0.00158936	0.921636	0.951897																			-0.0348132	0.0526548	0.483627	0.0249734	0.288732	0.842688	-0.0891781	0.000756718	0.0535213				-0.0188664	0.565297	0.910096
seq.12859.33	O75521	ECI2	ECI2	0.0220522	0.30066	0.794522	0.0365455	0.087181	0.159898	0.0246118	0.248892	0.716882	0.0382043	0.074402	0.140383																			0.0374233	0.123449	0.603169	0.0243628	0.46535	0.913742	0.0528117	0.137447	0.722964				-0.0207445	0.628776	0.931908
seq.12860.7	Q9UBL0	ARPP21	ARPP21	0.00645839	0.5771	0.925743	0.0105287	0.367013	0.492664	0.00719288	0.535508	0.88642	0.0110158	0.346423	0.471442																			0.00221741	0.856968	0.970323	-0.0139479	0.400541	0.892575	0.0200262	0.275383	0.794548				0.0337191	0.331769	0.836311
seq.12862.14	Q14511	NEDD9	NEDD9	-0.0145134	0.0932951	0.576467	-0.0158866	0.066535	0.129428	-0.0156964	0.0700395	0.460723	-0.0169828	0.0502895	0.102535																			-0.0193002	0.0330922	0.411709	-0.0297331	0.0117071	0.305685	-0.00691184	0.6186	0.934742				-0.000366176	0.985872	0.995401
seq.12864.9	Q0D2K0	NIPAL4	NIPAL4	-0.0425455	0.00662281	0.153814	-0.0337435	0.0321354	0.0709413	-0.0448737	0.00423066	0.106645	-0.0366233	0.0201137	0.0481204																			-0.0478751	0.0021373	0.0815196	-0.0589321	0.00341512	0.149772	-0.0444547	0.0809701	0.637703				-0.0494192	0.214508	0.776232
seq.12869.68	P26196	DDX6	DDX6	0.0432632	0.197553	0.713752	-0.00271319	0.935797	0.959505	0.0432769	0.198522	0.668695	0.000203665	0.995186	0.996965																			0.0550826	0.120538	0.603055	-0.00913463	0.850533	0.987784	0.0965282	0.0575148	0.598519				0.016817	0.836799	0.971519
seq.12872.35	Q16280	CNGA2	CNGA2	-0.000562391	0.971702	0.998066	0.0132195	0.405806	0.529802	0.000357891	0.982035	0.99511	0.0132445	0.406162	0.529508																			-0.00517935	0.767874	0.953458	0.024691	0.309833	0.84842	-0.0320108	0.209173	0.761152				0.0395172	0.316662	0.826542
seq.12873.11	P16150	SPN	SPN	-0.00875467	0.555357	0.920331	0.0266399	0.0738026	0.140233	-0.00700854	0.63744	0.925235	0.0261684	0.0797776	0.148487																			-0.0183575	0.261254	0.737354	-0.0271246	0.184504	0.767109	0.00903308	0.727197	0.956597				0.0366811	0.282227	0.81749
seq.12875.28	Q8WUN7	UBTD2	UBTD2	0.0165402	0.308414	0.801275	0.00360148	0.825694	0.884103	0.0168618	0.300322	0.760468	0.00475722	0.771641	0.839767																			0.00817254	0.639789	0.922112	0.00716985	0.773544	0.977517	0.0107687	0.660154	0.942824				0.0538653	0.173504	0.74212
seq.12878.60	Q9BXB4	OSBPL11	OSBPL11	0.0212656	0.629046	0.944088	0.0398194	0.368796	0.49442	0.0240462	0.585775	0.9095	0.0414534	0.350649	0.475643																			0.0205274	0.673992	0.931872	0.0799234	0.221404	0.803204	-0.0375602	0.601832	0.931849				0.0413549	0.685642	0.940388
seq.12879.5	P28749	RBL1	RBL1	0.0276961	0.109833	0.598557	0.0181086	0.296936	0.417844	0.0290447	0.0943143	0.51122	0.0200687	0.248616	0.365684																			0.0274915	0.116126	0.600408	0.0331458	0.129867	0.694958	0.0186597	0.514605	0.899529				0.0693527	0.138447	0.705279
seq.12880.1	Q7L0J3	SV2A	SV2A	-0.0126715	0.206647	0.723857	0.0234944	0.0195586	0.0471647	-0.0110928	0.269671	0.733041	0.0227185	0.024303	0.0561564																			-0.01538	0.156583	0.646285	-0.0106851	0.390289	0.883229	-0.00895072	0.56825	0.91769				0.00339054	0.891836	0.982705
seq.12892.10	Q8IYJ3	SYTL1	SYTL1	-0.0146187	0.230314	0.746854	-0.0138932	0.256718	0.374637	-0.0156525	0.200055	0.670558	-0.0149842	0.222296	0.335062																			-0.0126128	0.36293	0.809474	-0.0277894	0.159797	0.734498	0.0020299	0.917169	0.987192				-0.0288639	0.264707	0.809836
seq.12893.159	Q16666	IFI16	IFI16_1	-0.0240642	0.520806	0.906371	0.0614178	0.101843	0.181311	-0.0200599	0.593171	0.909545	0.0600755	0.110392	0.192164																			-0.0290534	0.488566	0.869075	-0.0602943	0.332076	0.860304	0.00361242	0.950405	0.992777				0.00285561	0.972353	0.99458
seq.12894.3	Q6ZW49	PAXIP1	PAXIP1	-0.00665928	0.649356	0.946411	-0.00338372	0.817639	0.878929	-0.00693008	0.637008	0.925235	-0.00387041	0.792508	0.857208																			-0.0204641	0.24984	0.728009	-0.0125514	0.617154	0.954269	-0.0243391	0.346836	0.838878				0.036148	0.170466	0.739677
seq.12895.28	Q9Y6T7	DGKB	DGKB	-0.0225633	0.0591438	0.470503	-0.00420309	0.726006	0.80519	-0.0229644	0.0554018	0.42002	-0.00580004	0.629309	0.724481																			-0.0311699	0.0130727	0.276925	-0.00427513	0.798493	0.980087	-0.0564034	0.00208688	0.121623				4.32261e-05	0.998883	0.999706
seq.12904.180	O60494	CUBN	CUBN	-0.0124394	0.347514	0.822404	-0.0198234	0.13641	0.229291	-0.0138263	0.297366	0.756859	-0.0207572	0.119728	0.205276																			-0.0199134	0.185072	0.676317	-0.0383849	0.0631446	0.571439	0.000599433	0.978261	0.996198				0.00775675	0.7851	0.962748
seq.12916.3	P56278	MTCP1	MTCP1_1	-0.00398709	0.759292	0.967676	-0.00627819	0.630531	0.724971	-0.00442416	0.734468	0.952316	-0.00657417	0.61536	0.712589																			-0.0179261	0.255943	0.731133	0.00548257	0.776523	0.977517	-0.0388144	0.118047	0.694088				0.0380267	0.110002	0.657901
seq.12923.51	Q04695	KRT17	KRT17	-0.00618506	0.668696	0.950275	0.00531723	0.714274	0.796371	-0.00585659	0.686048	0.93606	0.00492265	0.735265	0.811249																			-0.00758718	0.642429	0.922189	0.00246767	0.91502	0.989718	-0.0253058	0.22992	0.77468				-0.0216595	0.480183	0.876501
seq.12931.16	P08235	NR3C2	NR3C2	-0.0428237	0.313481	0.80411	-0.0541313	0.20239	0.31178	-0.0467091	0.272626	0.737771	-0.0572958	0.17823	0.28135																			-0.0755162	0.165104	0.661121	-0.0543259	0.473595	0.914395	-0.0825177	0.284825	0.802487				0.059907	0.377905	0.848131
seq.12936.38	P12271	RLBP1	RLBP1	0.0144084	0.294936	0.790333	0.0112997	0.413799	0.537095	0.0152761	0.268031	0.731862	0.0123811	0.371726	0.496703																			0.00711686	0.648299	0.924686	-0.0118156	0.540552	0.929632	0.00201965	0.933839	0.990968				0.0406177	0.227187	0.786915
seq.12940.35	P43353	ALDH3B1	ALDH3B1	0.0511702	0.0198207	0.298334	0.0187788	0.394964	0.520122	0.0527312	0.0166258	0.240315	0.0224748	0.309349	0.432803																			0.0566761	0.0199105	0.344012	0.052496	0.155707	0.73171	0.0678346	0.0266792	0.475202				0.0290229	0.570657	0.912016
seq.12954.71	Q07869	PPARA	PPARA	-0.00177474	0.936511	0.992452	0.0484447	0.0298514	0.0667898	0.00155063	0.9446	0.988441	0.0485512	0.0299129	0.0668862																			-0.0187575	0.45553	0.860028	0.0152391	0.647895	0.956965	-0.0493433	0.193741	0.748854				0.052811	0.313059	0.82616
seq.12956.40	Q96EK5	KIFBP	KIFBP	-0.0082305	0.834502	0.97725	0.0745884	0.0589644	0.117237	-0.00324799	0.934401	0.986043	0.0743694	0.0603443	0.118942																			0.043944	0.302646	0.772792	-0.0364758	0.521197	0.924319	0.108344	0.0865149	0.647019				-0.137736	0.107823	0.656711
seq.12960.9	P35557	GCK	GCK	-0.0125671	0.387837	0.845926	-0.0117106	0.421692	0.544782	-0.0134322	0.357176	0.803159	-0.0126332	0.387198	0.511096																			-0.00667399	0.66014	0.928123	0.00516261	0.799844	0.980087	-0.00916457	0.690828	0.951193				-0.0368165	0.313369	0.82616
seq.12963.1	Q5VW38	GPR107	GPR107	-0.00452158	0.708661	0.963257	0.00254156	0.833856	0.889158	-0.00437427	0.718374	0.946466	0.00225507	0.852695	0.90289																			-0.0187655	0.193695	0.684985	-0.00249187	0.901322	0.987784	-0.0362151	0.0827693	0.637703				0.0407792	0.0770881	0.617106
seq.12975.11	P35900	KRT20	KRT20	-0.0190553	0.474001	0.880339	-0.00931577	0.727211	0.806095	-0.0197748	0.458586	0.85146	-0.0106596	0.690481	0.774823																			-0.00826753	0.77918	0.955364	-0.00840014	0.819513	0.983009	-0.0151953	0.746689	0.961102				-0.0731262	0.222554	0.780977
seq.12976.49	O60504	SORBS3	SORBS3	0.00315978	0.782671	0.971113	0.00689981	0.548478	0.657831	0.00363405	0.751628	0.954251	0.00714296	0.535466	0.64392																			0.00224806	0.869367	0.97376	0.00905511	0.618808	0.955089	-0.00914194	0.686147	0.95012				0.00749346	0.722262	0.947915
seq.12980.31	Q9NW64	RBM22	RBM22	0.0392992	0.274876	0.776151	-0.0262537	0.466437	0.586063	0.0377278	0.295644	0.754383	-0.0237498	0.510922	0.624718																			0.0793571	0.0596276	0.497828	0.135007	0.0259778	0.427213	0.0211971	0.717936	0.955967				-0.128042	0.0683334	0.595942
seq.12987.12	Q16629	SRSF7	SRSF7	0.0239594	0.217675	0.734559	0.00643612	0.741361	0.817191	0.0244872	0.208778	0.678087	0.00805161	0.680303	0.766637																			0.0130579	0.541279	0.888551	-0.0117969	0.694548	0.962608	0.0369725	0.225776	0.771715				0.0611258	0.169532	0.739677
seq.12988.49	Q01844	EWSR1	EWSR1	0.0531269	0.0256928	0.336244	0.0144414	0.546119	0.656081	0.054369	0.0227655	0.286792	0.0181858	0.447877	0.569178																			0.0505912	0.0619275	0.504718	0.0291688	0.461536	0.913212	0.0768506	0.0353417	0.520906				0.0671953	0.181434	0.751397
seq.12990.39	Q99759	MAP3K3	MAP3K3_1	-0.0119252	0.545113	0.916396	0.0413	0.0365029	0.0790733	-0.00922163	0.640352	0.925247	0.0406842	0.0398591	0.0844108																			-0.00270638	0.901127	0.981347	0.00351886	0.903057	0.987784	-0.000624276	0.984857	0.998354				-0.0323609	0.472316	0.876411
seq.12993.21	Q8TAT6	NPLOC4	NPLOC4	0.0146829	0.586031	0.928383	-0.0480886	0.0752668	0.142236	0.0115131	0.669924	0.930311	-0.0473126	0.0808297	0.150089																			0.044636	0.131797	0.61197	0.00762142	0.841305	0.987784	0.0635701	0.156522	0.729969				-0.0926598	0.117484	0.667088
seq.13013.41	O60260	PRKN	PRKN	-0.0328764	0.0194844	0.296473	-0.0270316	0.0559529	0.112343	-0.0348867	0.0133339	0.21307	-0.0294368	0.0376452	0.0806603																			-0.039399	0.0122813	0.269485	-0.0361578	0.092564	0.6426	-0.0446608	0.0524567	0.579324				-0.0181141	0.563199	0.909134
seq.13022.20	O14683	TP53I11	TP53I11	-0.0913207	0.0600942	0.474822	-0.0103173	0.832344	0.888573	-0.0924293	0.0576629	0.425176	-0.016547	0.734655	0.811149																			-0.0715309	0.174978	0.665651	0.0201451	0.785877	0.979388	-0.166441	0.026377	0.474536				-0.18585	0.10256	0.6543
seq.13027.20	O95931	CBX7	CBX7	0.00649584	0.713687	0.963403	0.0157507	0.375738	0.50142	0.00761992	0.66767	0.930129	0.0162815	0.361107	0.48653																			-0.00540384	0.78485	0.955966	-0.00115058	0.969846	0.99596	-0.00711199	0.775213	0.965172				0.0505629	0.20162	0.764989
seq.13032.1	Q14457	BECN1	BECN1_2	0.00159724	0.911048	0.989875	-0.0101867	0.475712	0.594537	0.00095556	0.946825	0.988441	-0.0101263	0.47931	0.597191																			0.00606978	0.701559	0.94076	0.0345467	0.111088	0.668197	-0.0134372	0.596218	0.928682				-0.0338002	0.260176	0.806889
seq.13039.1	Q12972	PPP1R8	PPP1R8	-0.0427801	0.0872972	0.564796	-0.0020488	0.934996	0.959223	-0.0431127	0.0856407	0.494198	-0.00496031	0.843749	0.897331																			-0.0217048	0.421895	0.843205	-0.0891672	0.0123629	0.313387	0.0482658	0.237989	0.776769				-0.118582	0.0474488	0.540856
seq.13041.47	Q9BUZ4	TRAF4	TRAF4_2	-0.00430061	0.608044	0.933865	-0.0186838	0.0262162	0.0601149	-0.00560521	0.504485	0.871745	-0.0190694	0.0236223	0.0548928																			-0.0101073	0.302236	0.772559	-0.00714302	0.606201	0.94942	-0.0120029	0.425939	0.873092				0.00725737	0.658674	0.937923
seq.13043.157	Q6PL18	ATAD2	ATAD2	-0.000620137	0.962786	0.99762	0.0284288	0.032893	0.0722853	0.00130305	0.922021	0.9833	0.0285173	0.0327885	0.0722517																			-4.80551e-05	0.997376	0.998852	0.0198455	0.3351	0.860927	-0.0209618	0.315778	0.819838				0.00431576	0.89287	0.982705
seq.13044.5	Q99816	TSG101	TSG101	-0.000793239	0.975759	0.99847	-0.0547575	0.0364125	0.0789246	-0.00448205	0.863886	0.972333	-0.0550596	0.0358489	0.07749																			0.032404	0.23756	0.7228	0.0352961	0.314177	0.8499	0.015536	0.710508	0.95454				-0.121455	0.0527524	0.547997
seq.13059.33	Q969G6	RFK	RFK	0.0126524	0.508434	0.900108	0.0392613	0.0414454	0.0874146	0.0153186	0.424057	0.833126	0.0402888	0.0368382	0.079328																			-0.00586357	0.769946	0.954106	-0.0111106	0.667753	0.958688	0.00756854	0.802118	0.967667				0.0573831	0.220274	0.778599
seq.13062.4	O60234	GMFG	GMFG	-0.000558554	0.985824	0.999467	-0.0408714	0.194897	0.302993	-0.00331918	0.916089	0.9833	-0.0410958	0.193565	0.300153																			0.0269008	0.412798	0.838247	0.00229856	0.95685	0.995741	0.0469856	0.352501	0.84058				-0.0971395	0.213349	0.776232
seq.13076.4	P51114	FXR1	FXR1	-0.0192808	0.588831	0.930674	-0.0440449	0.218313	0.330287	-0.0222843	0.532997	0.884887	-0.0455245	0.204295	0.313539																			-0.00906727	0.811289	0.960702	-0.00457102	0.933144	0.992037	-0.014693	0.781123	0.965172				-0.0659641	0.451753	0.87228
seq.13082.9	Q9H3U1	UNC45A	UNC45A_2	0.0328353	0.394746	0.848546	0.0085616	0.824919	0.883625	0.0335605	0.38556	0.81456	0.0108236	0.780227	0.847087																			0.0488707	0.229063	0.717731	0.0105569	0.842365	0.987784	0.0669705	0.2722	0.794247				0.00409814	0.964345	0.99458
seq.13085.18	P43220	GLP1R	GLP1R_1	-0.000637666	0.95173	0.9946	-0.000207363	0.984317	0.990572	-0.000654211	0.950598	0.98907	-0.00025067	0.981088	0.988172																			-0.0100013	0.36072	0.807834	-0.0265292	0.0444563	0.496724	0.0105611	0.527802	0.904719				0.0348108	0.178163	0.748176
seq.13088.397	P35070	BTC	BTC_1	0.0278031	0.0150612	0.25576	0.0254305	0.0266854	0.0609224	0.0296461	0.00963815	0.177757	0.027435	0.0169382	0.0416875																			0.0177149	0.168614	0.665051	0.000406578	0.980854	0.9976	0.0396094	0.0356015	0.520906				0.0736693	0.00317771	0.183582
seq.13089.6	Q16665	HIF1A	HIF1A	-0.0205956	0.198607	0.713752	0.0135123	0.398213	0.52317	-0.0197491	0.218841	0.689538	0.0121402	0.448878	0.569799																			-0.0243557	0.175853	0.665651	-0.0539742	0.0691706	0.590791	-0.00500054	0.835443	0.97327				-0.0114604	0.75564	0.954255
seq.13093.6	Q8WVN6	SECTM1	SECTM1	0.0142174	0.260194	0.766482	-0.00157678	0.900823	0.938438	0.0141763	0.262813	0.724942	-0.000597339	0.962432	0.976168																			0.0101777	0.462653	0.860576	-0.00615336	0.737605	0.971738	0.0269843	0.193468	0.748854				0.0238026	0.412914	0.86253
seq.13095.51	P05451	REG1A	REG1A	0.0350973	0.274753	0.776106	0.0732123	0.0230621	0.0540217	0.0401838	0.21174	0.680426	0.0759207	0.0187064	0.0451694																			0.0306724	0.39623	0.830419	-0.0231661	0.637352	0.955951	0.0793529	0.139294	0.725759				0.0669438	0.322335	0.830247
seq.13098.93	O43915	VEGFD	VEGFD_1	-0.0320444	0.204019	0.721144	0.0186804	0.460202	0.580431	-0.0309045	0.22173	0.692	0.0165399	0.51414	0.627142																			-0.0323545	0.233819	0.719937	-0.0357113	0.286457	0.841806	-0.0298989	0.488536	0.892504				-0.025585	0.673836	0.93989
seq.13102.1	Q96BQ1	FAM3D	FAM3D_1	-0.017597	0.701925	0.962872	0.0758336	0.100003	0.178604	-0.0125732	0.784901	0.962343	0.0749862	0.104702	0.184508																			-0.00977708	0.852738	0.969258	-0.0285232	0.706989	0.965385	0.00980314	0.893101	0.98362				-0.0252048	0.791292	0.963169
seq.13103.125	P0DML2	CSH1	CSH1_1	-0.0183553	0.0926375	0.574634	0.0106016	0.332974	0.456906	-0.0177212	0.105282	0.527823	0.00939865	0.391647	0.515474																			-0.00901212	0.432366	0.848542	0.0240884	0.125162	0.690894	-0.0385413	0.0217143	0.445603				-0.0613449	0.0130939	0.336395
seq.13105.7	P60880	SNAP25	SNAP25	-0.0707828	0.0340222	0.3784	0.0135899	0.684178	0.770838	-0.0701884	0.0360013	0.345092	0.00890153	0.790208	0.855501																			-0.0459708	0.140232	0.618359	-0.0291209	0.416903	0.901036	-0.0494444	0.324409	0.824319				-0.155184	0.143323	0.709311
seq.13109.82	Q7Z3B1	NEGR1	NEGR1_1	-0.0074714	0.526947	0.909304	-0.0205357	0.0828785	0.153358	-0.00888736	0.452527	0.848314	-0.0211347	0.0749814	0.141184																			-0.010936	0.411942	0.837304	-0.0328264	0.0663394	0.582247	0.0141516	0.471277	0.885952				0.00249718	0.921188	0.987326
seq.13112.179	Q12841	FSTL1	FSTL1	0.00361727	0.723848	0.964868	-0.0175981	0.086524	0.158813	0.0024468	0.811456	0.96297	-0.0174328	0.0903148	0.16428																			-0.00487229	0.669798	0.929464	-0.0116206	0.446671	0.907922	0.00167801	0.920677	0.988087				0.0329213	0.142442	0.707913
seq.13116.25	Q8N6Q3	CD177	CD177	0.046762	0.400522	0.852909	0.00170256	0.975657	0.985122	0.0470887	0.398407	0.821277	0.00487634	0.930517	0.956784																			0.0353737	0.57093	0.90287	-0.0235314	0.7813	0.978282	0.0893374	0.333318	0.830445				0.0858565	0.486071	0.878783
seq.13119.26	Q9UK55	SERPINA10	SERPINA10_1	0.0176483	0.401561	0.853405	0.0257573	0.22226	0.334838	0.0194665	0.355869	0.80286	0.0270729	0.200579	0.309252																			0.012526	0.589154	0.908187	0.0360325	0.250623	0.81873	-0.024694	0.4637	0.884035				0.0407044	0.40055	0.85543
seq.13124.20	Q6UXK2	ISLR2	ISLR2_1	0.015386	0.306842	0.80005	-0.0209334	0.165743	0.267192	0.0140434	0.351987	0.799156	-0.0199839	0.186795	0.291583																			0.0100952	0.549892	0.891774	0.0205658	0.397798	0.889551	-0.00211194	0.928296	0.988979				0.0316055	0.339898	0.839594
seq.13125.45	P04004	VTN	VTN_1	-0.0164426	0.770782	0.970072	-0.100449	0.0758752	0.142977	-0.0232774	0.680543	0.934477	-0.102018	0.0721052	0.13715																			-0.0496754	0.431762	0.847585	-0.0393849	0.655317	0.958688	-0.0735859	0.419497	0.869179				0.0613168	0.625603	0.930547
seq.13126.52	Q02487	DSC2	DSC2	0.0228067	0.183476	0.697612	0.0202632	0.238762	0.353749	0.0242815	0.157637	0.619622	0.021908	0.203712	0.312957																			0.0188287	0.317825	0.78094	-0.0108314	0.640412	0.95619	0.061512	0.0378892	0.534363				0.0263521	0.488406	0.879179
seq.13129.40	P01130	LDLR	LDLR	0.000914896	0.950923	0.994525	0.0194648	0.192277	0.299688	0.00224328	0.880303	0.975552	0.0196181	0.18992	0.29576																			-0.00351228	0.824373	0.963819	-0.00687244	0.711468	0.96714	0.0166108	0.523743	0.903858				0.0334268	0.36947	0.845854
seq.13130.150	P52789	HK2	HK2	0.0792465	0.0436407	0.42503	0.0621327	0.114514	0.19858	0.083724	0.0333694	0.33504	0.0676939	0.0859955	0.158212																			0.0930725	0.0370942	0.427581	0.105091	0.103679	0.662934	0.0844715	0.172882	0.729969				0.0511161	0.541979	0.901612
seq.13132.14	Q13591	SEMA5A	SEMA5A	-0.0151929	0.43682	0.86366	-0.0262856	0.179582	0.283909	-0.016999	0.385242	0.81456	-0.0274115	0.162603	0.261723																			-0.0145432	0.50658	0.877487	-0.0321897	0.279391	0.837704	-0.00525615	0.870353	0.977146				-0.0163153	0.706069	0.943562
seq.13133.73	Q8N2S1	LTBP4	LTBP4	0.0081521	0.640881	0.946411	0.00875634	0.617637	0.713978	0.00877533	0.616424	0.917688	0.00934586	0.595052	0.695373																			-0.00524116	0.791701	0.957355	0.0115941	0.665735	0.958688	-0.0209873	0.471017	0.885952				0.0943743	0.00806302	0.282845
seq.13230.174	P01859	IGHG2	IGHG2	-0.0270934	0.198116	0.713752	0.0155646	0.461674	0.581784	-0.0261807	0.214714	0.684548	0.0138209	0.514225	0.627142																			-0.03517	0.157138	0.646285	-0.0359579	0.317623	0.852922	-0.0262132	0.433164	0.877531				-0.016859	0.650718	0.935459
seq.13236.25	P56704	WNT3A	WNT3A	-0.0193666	0.340805	0.815911	-0.0385915	0.0587818	0.116906	-0.022062	0.278675	0.74147	-0.0400889	0.0501503	0.102338																			-0.027851	0.226225	0.714668	-0.033611	0.29085	0.843713	-0.0257947	0.432277	0.877442				-0.00420418	0.923554	0.987841
seq.13240.170	Q9Y566	SHANK1	SHANK1_1	-0.0113729	0.576506	0.925743	0.0209404	0.304732	0.425772	-0.0100163	0.623589	0.921275	0.0202672	0.321708	0.445729																			-0.00984219	0.675681	0.932286	0.030021	0.382449	0.881342	-0.0247599	0.466704	0.88472				-0.0340687	0.374198	0.847642
seq.13268.45	P41221	WNT5A	WNT5A	-0.00558136	0.852607	0.979504	0.0359883	0.232261	0.346226	-0.00318025	0.915873	0.9833	0.0357735	0.236221	0.351485																			0.0271657	0.412043	0.837304	0.0865488	0.0630726	0.571439	-0.0281972	0.551709	0.911078				-0.119963	0.0821777	0.630458
seq.13374.4	Q30KQ7	DEFB113	DEFB113	0.0283809	0.467731	0.877836	0.0753178	0.0547139	0.11021	0.0334379	0.39297	0.819424	0.0775144	0.0485216	0.0996279																			0.083191	0.0448381	0.456098	0.0939627	0.115834	0.674233	0.0748221	0.195727	0.749837				-0.16603	0.102192	0.6543
seq.13375.48	O43761	SYNGR3	SYNGR3	-0.0183691	0.179663	0.694853	-0.00641572	0.641777	0.733064	-0.0188701	0.169076	0.634105	-0.00766656	0.579023	0.681873																			-0.0164037	0.276284	0.750724	-0.00518908	0.790533	0.979388	-0.0275707	0.220816	0.767963				-0.0275506	0.394583	0.854116
seq.13377.3	Q8N8Q1	CYB561D1	CYB561D1	-0.0358931	0.0196592	0.296911	0.0213156	0.168072	0.270049	-0.0346266	0.02472	0.294163	0.0189839	0.2202	0.332813																			-0.0363291	0.0273662	0.385614	-0.037277	0.102607	0.662107	-0.041279	0.0971168	0.662918				-0.0272631	0.476602	0.876411
seq.13378.80	A6NC05	C5orf63	C5orf63	-0.0142931	0.322323	0.809289	-0.0272242	0.0601984	0.119355	-0.0162059	0.262628	0.724883	-0.0283259	0.051064	0.103766																			-0.0227753	0.134449	0.614474	-0.0110637	0.589361	0.941217	-0.0252155	0.280459	0.80051				0.00618183	0.859157	0.973849
seq.13381.49	P15291	B4GALT1	B4GALT1	0.00844307	0.496361	0.891956	0.0284697	0.022138	0.0523112	0.0103974	0.402839	0.822618	0.0291705	0.0193456	0.0465433																			0.0011044	0.935923	0.985027	-0.0101784	0.565011	0.936217	0.0149624	0.462088	0.884035				0.045435	0.103168	0.6543
seq.13384.110	P07954	FH	FH	-0.0126962	0.754146	0.967416	0.0628349	0.12218	0.209373	-0.00852492	0.833769	0.965538	0.0622603	0.126565	0.214176																			-0.0102483	0.827342	0.96435	0.0113131	0.872478	0.987784	-0.0305196	0.624208	0.936515				0.00643932	0.937296	0.990729
seq.13387.55	Q9NZC4	EHF	EHF	0.0241195	0.218439	0.734559	-0.0219532	0.263332	0.382128	0.02275	0.246769	0.714397	-0.0204234	0.299106	0.421794																			0.0390789	0.0886941	0.560598	0.0647927	0.0455833	0.505441	0.0117775	0.71918	0.956046				-0.0369882	0.332754	0.837012
seq.13403.5	P41161	ETV5	ETV5	0.0140638	0.255568	0.76426	0.0152737	0.218218	0.330287	0.0151422	0.221873	0.692	0.0162822	0.190265	0.296171																			0.00627682	0.649518	0.925071	0.00184076	0.920983	0.990298	0.0113109	0.592759	0.927552				0.0480365	0.0727965	0.606053
seq.13405.61	P20155	SPINK2	SPINK2	-0.000374567	0.987527	0.999467	0.0350162	0.144862	0.240392	0.00202047	0.932936	0.986043	0.0351546	0.144303	0.238811																			-0.0068435	0.797844	0.957355	0.0468986	0.232325	0.809028	-0.067113	0.0647326	0.609611				0.028663	0.573749	0.913079
seq.13406.161	Q08708	CD300C	CD300C_1	0.0188291	0.687973	0.955996	0.041094	0.381604	0.506834	0.0216683	0.64472	0.925695	0.0425453	0.366175	0.491366																			0.0338002	0.529048	0.883834	0.00763969	0.922037	0.990298	0.0743627	0.314259	0.819838				-0.0182588	0.852698	0.973245
seq.13408.23	Q8TEU8	WFIKKN2	WFIKKN2_1	0.00381036	0.828193	0.976918	0.0150306	0.394031	0.519457	0.00482883	0.783777	0.962343	0.0153538	0.385095	0.509139																			-0.0139653	0.4832	0.866211	-0.0273007	0.310489	0.84842	-0.000675057	0.981675	0.996724				0.0734437	0.0487209	0.545136
seq.13411.21	Q9H4P4	RNF41	RNF41	-0.00602073	0.623233	0.941571	0.0234776	0.0565222	0.113184	-0.00447868	0.715238	0.945522	0.0231766	0.0603807	0.118981																			-0.00587516	0.663134	0.929094	0.0110307	0.552728	0.933416	-0.0178371	0.361077	0.842006				-0.00082544	0.976639	0.994685
seq.13412.5	Q9BQY6	WFDC6	WFDC6	0.0285202	0.244382	0.754219	0.00524626	0.830418	0.887037	0.0290079	0.237579	0.706361	0.00720774	0.769072	0.837597																			0.0278972	0.291608	0.764709	0.0247308	0.509394	0.923889	0.0353637	0.346124	0.838269				0.0390574	0.496394	0.880618
seq.13423.94	Q9BRX8	PRXL2A	PRXL2A	-0.0179099	0.423607	0.861667	-0.0477496	0.0331767	0.0728428	-0.0211957	0.344351	0.792104	-0.0491717	0.0286447	0.0643667																			-0.0161802	0.54801	0.890816	-0.0012361	0.974086	0.99596	-0.0271935	0.463291	0.884035				-0.0660045	0.152822	0.721472
seq.13427.66	Q9NR34	MAN1C1	MAN1C1	-0.00577229	0.668919	0.950275	-0.00799601	0.554192	0.663215	-0.00635525	0.638621	0.925247	-0.00843649	0.533632	0.642563																			-0.0190314	0.174895	0.665651	-0.0316772	0.100105	0.655812	-0.00349865	0.862036	0.976584				0.0403088	0.255928	0.804459
seq.13430.50	Q13336	SLC14A1	SLC14A1	-0.0151789	0.13329	0.633986	-0.00591665	0.560687	0.668074	-0.015643	0.122714	0.55613	-0.0069698	0.49395	0.609696																			-0.0115139	0.297149	0.770424	-0.0141911	0.388333	0.883229	-0.00978036	0.522971	0.903858				-0.030898	0.179661	0.74899
seq.13431.74	Q6UWV7	SHISAL2A	SHISAL2A	-0.0328383	0.212483	0.730452	0.0296447	0.262755	0.381536	-0.0310786	0.238962	0.706509	0.0276469	0.297227	0.419306																			-0.0375368	0.191434	0.681956	-0.0520957	0.188111	0.767109	-0.0136768	0.742631	0.96044				-0.0103501	0.871541	0.975314
seq.13434.172	Q9NVD7	PARVA	PARVA	0.0062039	0.733609	0.964868	-0.0292548	0.109723	0.192055	0.00427255	0.815038	0.963576	-0.0289679	0.114131	0.197212																			0.00134767	0.94351	0.98709	0.0438062	0.0741128	0.604604	-0.04493	0.126182	0.703701				0.0189677	0.669104	0.93989
seq.13435.31	Q6UXL0	IL20RB	IL20RB	-0.0220484	0.761664	0.967676	0.0692389	0.342287	0.467706	-0.0175624	0.809514	0.962934	0.0680745	0.351616	0.476705																			-0.0777202	0.340032	0.797567	-0.0782259	0.486727	0.916803	-0.0797347	0.502656	0.89622				0.195197	0.226749	0.786915
seq.13438.115	Q9H2X0	CHRD	CHRD	0.0164779	0.711227	0.963257	-0.0951802	0.0330239	0.0725511	0.0101672	0.819582	0.964408	-0.0944963	0.0347459	0.0756046																			0.0247386	0.637292	0.921897	-0.0387865	0.591125	0.94169	0.0985644	0.198683	0.751477				-0.0271952	0.741369	0.950785
seq.13439.6	P0C7M6	IQCF3	IQCF3	-0.00230643	0.863457	0.981477	-0.0205336	0.127457	0.216793	-0.0036916	0.783532	0.962343	-0.020782	0.123836	0.210781																			-0.00730752	0.626124	0.918738	-0.0181841	0.345258	0.863738	-0.00593121	0.793585	0.966266				0.0055964	0.850082	0.97277
seq.13441.30	Q155Q3	DIXDC1	DIXDC1	0.00263148	0.788134	0.971484	0.0200607	0.0404634	0.0858155	0.00404814	0.679833	0.934477	0.0203428	0.038232	0.0816776																			0.00492679	0.633989	0.921198	0.0115046	0.443947	0.907922	-0.000643613	0.964146	0.995922				-0.00821853	0.747055	0.952049
seq.13447.42	Q5BIV9	SPRN	SPRN	0.00615571	0.807393	0.973495	-0.0337999	0.180839	0.28534	0.0039725	0.87523	0.975552	-0.0335411	0.185225	0.289625																			0.0238734	0.372555	0.814394	0.0284562	0.420565	0.901036	0.018336	0.652947	0.942824				-0.0670422	0.280841	0.81749
seq.13449.25	Q15427	SF3B4	SF3B4	-0.0188724	0.0648098	0.496467	0.0198182	0.0529973	0.107358	-0.0175949	0.0857202	0.494198	0.0186048	0.0698299	0.133766																			-0.0150006	0.211458	0.704014	0.0197698	0.1962	0.775118	-0.0445111	0.0135814	0.361097				-0.0358059	0.0771998	0.617106
seq.13451.2	Q9H6D8	FNDC4	FNDC4	0.0319443	0.186032	0.700383	-0.0291606	0.229271	0.342894	0.0301284	0.213313	0.682195	-0.0271274	0.264406	0.383247																			0.0386545	0.150598	0.640834	0.0318725	0.378396	0.881342	0.0155008	0.663171	0.942857				-0.00552275	0.922296	0.987787
seq.13452.113	P0DJ93	SMIM13	SMIM13	-0.00169004	0.852741	0.979504	-0.0153229	0.0938005	0.169731	-0.00273251	0.76452	0.958126	-0.0155083	0.0906949	0.164807																			-0.0100867	0.328844	0.790416	-0.0185221	0.147929	0.720133	-0.0105024	0.530545	0.906176				0.0390985	0.0434626	0.527708
seq.13453.2	O75394	MRPL33	MRPL33	-0.0452769	0.153371	0.659371	0.0381599	0.229625	0.343212	-0.0428402	0.177746	0.64512	0.0351834	0.269084	0.387817																			-0.00521086	0.87231	0.974138	-0.00714818	0.862667	0.987784	0.0341665	0.499911	0.895822				-0.138098	0.131523	0.696039
seq.13457.33	Q9UKW6	ELF5	ELF5	0.00743777	0.454669	0.870415	-0.00307646	0.758281	0.831313	0.00726675	0.466177	0.85511	-0.00259242	0.795847	0.859562																			0.0107526	0.340844	0.797993	0.0341804	0.0342733	0.46841	-0.013448	0.413073	0.866159				0.000720273	0.970343	0.99458
seq.13459.30	Q9NXH8	TOR4A	TOR4A	0.00296369	0.79172	0.971528	0.00394573	0.726053	0.80519	0.00324812	0.77282	0.960094	0.00416887	0.711939	0.792675																			0.00238154	0.851757	0.969255	0.00818486	0.633729	0.955951	0.000131014	0.994719	0.999183				0.0146816	0.494013	0.880618
seq.13463.1	Q92626	PXDN	PXDN	0.00652825	0.877462	0.983598	-0.0893914	0.0352087	0.076795	0.000541764	0.989806	0.996584	-0.0893549	0.0357386	0.0773027																			0.00819756	0.852586	0.969258	0.0139539	0.786969	0.979388	0.0032158	0.963943	0.995922				-0.0217973	0.836341	0.971519
seq.13465.5	P53805	RCAN1	RCAN1	-0.00434051	0.851663	0.979504	-0.0104556	0.652707	0.743149	-0.00508285	0.8271	0.965495	-0.0108055	0.642743	0.737151																			0.0104908	0.686093	0.935815	0.0207293	0.533636	0.925197	-0.00382061	0.925295	0.988673				-0.0783539	0.136801	0.700938
seq.13470.43	Q03431	PTH1R	PTH1R	-0.0139501	0.351608	0.825213	-0.0124342	0.40646	0.530276	-0.014832	0.323074	0.779403	-0.0134099	0.371685	0.496703																			-0.0120971	0.474929	0.865831	0.0179397	0.451533	0.908451	-0.0240579	0.345111	0.836929				-0.0239312	0.462053	0.875724
seq.13472.35	Q9H0R4	HDHD2	HDHD2	0.030733	0.1707	0.678792	-0.0123076	0.584453	0.686732	0.0300441	0.181546	0.651098	-0.0102827	0.648419	0.742258																			0.0383985	0.113757	0.593911	0.0627673	0.0522585	0.535467	0.0102949	0.777728	0.965172				0.00591299	0.909402	0.985732
seq.13473.55	P23677	ITPKA	ITPKA	0.00194471	0.837579	0.977398	0.0211382	0.0262458	0.0601448	0.00337569	0.722342	0.947814	0.0213657	0.0250288	0.0574645																			0.000566431	0.957195	0.989231	0.006841	0.653823	0.958688	0.0113744	0.416112	0.86653				0.0101865	0.630209	0.931908
seq.13474.40	Q9Y2Q3	GSTK1	GSTK1	-0.00461882	0.836325	0.97725	0.00268976	0.904522	0.940543	-0.00445875	0.842306	0.968554	0.00238924	0.915355	0.947997																			0.0219683	0.366937	0.81275	0.0388731	0.258654	0.824998	-0.00445986	0.896648	0.984286				-0.09025	0.0626665	0.574606
seq.13475.10	Q9Y2X8	UBE2D4	UBE2D4	0.000202065	0.991558	0.999467	0.040461	0.0345787	0.0756406	0.00293112	0.878205	0.975552	0.040659	0.034147	0.074524																			0.0182968	0.368933	0.813444	0.012294	0.644651	0.956663	0.0291294	0.343277	0.835541				-0.0412977	0.352192	0.839594
seq.13476.16	O60870	KIN	KIN	0.00460258	0.778203	0.971113	0.0144438	0.378225	0.503631	0.00560028	0.732411	0.951348	0.0148231	0.367016	0.491944																			0.00473948	0.790337	0.957355	0.00939909	0.719436	0.968667	0.0053872	0.823381	0.972227				0.00983626	0.790595	0.963165
seq.13479.8	A8MVW0	FAM171A2	FAM171A2	0.000451029	0.960777	0.996904	-0.00643141	0.483835	0.601799	3.00312e-05	0.997393	0.999181	-0.00642944	0.485004	0.601507																			-0.00889892	0.378869	0.818434	0.01557	0.27841	0.837704	-0.0297547	0.0302463	0.495567				0.012043	0.570745	0.912016
seq.13481.24	Q15560	TCEA2	TCEA2_1	0.0132751	0.205081	0.721745	-0.0123467	0.240628	0.355934	0.0125057	0.233597	0.703496	-0.0115029	0.275326	0.394833																			0.00415364	0.727518	0.944705	-0.00845623	0.594373	0.943962	0.00326245	0.841257	0.973528				0.027888	0.168048	0.739269
seq.13484.69	P02452	COL1A1	COL1A1_2	0.0272884	0.10501	0.59071	-0.0144815	0.392064	0.517613	0.0264643	0.11673	0.549695	-0.0127548	0.451758	0.572557																			0.00114774	0.94761	0.987511	0.0278668	0.314636	0.850515	0.000529736	0.981811	0.996724				0.0143892	0.728053	0.947915
seq.13487.24	Q9H1C4	UNC93B1	UNC93B1	0.0592403	0.108051	0.596326	0.00515756	0.889195	0.929515	0.0598411	0.105355	0.527823	0.00912746	0.805598	0.868091																			0.0461916	0.265691	0.740415	0.123487	0.0526399	0.535467	-0.051357	0.291249	0.803739				0.104657	0.195153	0.763735
seq.13491.40	O43924	PDE6D	PDE6D	0.00348702	0.893802	0.987166	-0.0419834	0.109959	0.192191	0.000791941	0.975856	0.994582	-0.0419319	0.111219	0.193368																			0.0240425	0.379139	0.818434	0.0364228	0.306836	0.84842	-0.00508754	0.901663	0.984843				-0.0848095	0.221717	0.780639
seq.13493.5	Q9ULK0	GRID1	GRID1	-0.0192824	0.292522	0.788812	-0.0130088	0.477983	0.596864	-0.0202369	0.270395	0.733661	-0.0143563	0.434604	0.556627																			-0.011359	0.54538	0.890739	0.00612689	0.825328	0.984529	-0.00390082	0.870823	0.977146				-0.0163239	0.728345	0.947915
seq.13494.6	Q8N5B7	CERS5	CERS5	0.00675229	0.518852	0.904703	0.00189525	0.856585	0.906087	0.00691067	0.51014	0.872387	0.00236067	0.822316	0.880774																			-0.00742107	0.529642	0.883834	0.0128036	0.425241	0.901927	-0.0149711	0.389913	0.85224				0.0553975	0.0150871	0.348856
seq.13498.1	Q9UGB7	MIOX	MIOX	-0.00335551	0.899231	0.987767	-0.0142777	0.591163	0.692606	-0.0042839	0.871846	0.974733	-0.0145527	0.584887	0.687111																			-0.0182767	0.53177	0.884291	-0.00118105	0.97509	0.995999	-0.0359321	0.425697	0.873092				0.0406277	0.510615	0.888211
seq.13504.147	O43390	HNRNPR	HNRNPR_1	-0.0197102	0.313621	0.80411	0.0354462	0.0707408	0.135931	-0.017414	0.374185	0.812172	0.0342725	0.0812788	0.150792																			-0.00715573	0.726685	0.944705	-0.0337032	0.234461	0.811812	0.0197264	0.507847	0.898443				-0.0489054	0.318316	0.82702
seq.13509.5	Q8TAC9	SCAMP5	SCAMP5	0.0106643	0.333464	0.812267	-0.0228847	0.0381937	0.0819562	0.00918978	0.405315	0.823261	-0.0222743	0.0441182	0.092092																			0.0110043	0.371893	0.814394	0.00929133	0.558282	0.933416	0.00292341	0.870629	0.977146				-0.00342954	0.888722	0.982651
seq.13511.29	Q01826	SATB1	SATB1	0.0138591	0.203968	0.721144	0.00764964	0.485783	0.603706	0.0144169	0.187335	0.657449	0.00859595	0.434389	0.556449																			0.00312942	0.800058	0.957355	0.0215907	0.210719	0.797864	-0.0155605	0.381	0.847765				0.0498877	0.0331211	0.479517
seq.13513.174	Q9Y6X2	PIAS3	PIAS3	0.00158747	0.905751	0.988524	0.00397461	0.767516	0.839039	0.00186529	0.889631	0.976653	0.00410165	0.760895	0.831676																			-0.00590117	0.677471	0.933098	-0.00615417	0.74072	0.972728	-0.0223315	0.302095	0.81208				0.0323528	0.344646	0.839594
seq.13515.8	Q96P16	RPRD1A	RPRD1A	0.0158128	0.172881	0.681984	0.00996822	0.393075	0.518477	0.0165411	0.154853	0.615335	0.0110694	0.343886	0.468964																			-9.08351e-05	0.994476	0.997875	0.011048	0.519759	0.924319	-0.00826745	0.680988	0.948582				0.0759425	0.00241037	0.164108
seq.13517.3	Q3KNS1	PTCHD3	PTCHD3	-0.00488797	0.796834	0.971598	-0.039735	0.0372277	0.080167	-0.00751467	0.692676	0.939167	-0.0402306	0.0353527	0.0766959																			-0.0230082	0.292215	0.7652	-0.0264204	0.395056	0.88854	-0.0312232	0.275932	0.794548				0.0461584	0.253922	0.80072
seq.13519.112	Q86VW2	ARHGEF25	ARHGEF25	0.00973675	0.390586	0.847179	-0.000764751	0.946377	0.965867	0.00973039	0.392125	0.818987	-9.25667e-05	0.99352	0.996118																			0.00188549	0.872318	0.974138	0.0275133	0.106411	0.664365	-0.0235091	0.144222	0.729969				0.0274849	0.353573	0.839594
seq.13522.20	P62760	VSNL1	VSNL1_1	-0.0237145	0.420866	0.861238	-0.0546462	0.064102	0.125499	-0.0275112	0.351246	0.798884	-0.0565026	0.0561432	0.112322																			-0.0177861	0.590683	0.908357	-0.0343292	0.446508	0.907922	0.00387809	0.936699	0.99134				-0.07416	0.264659	0.809836
seq.13526.5	P05455	SSB	SSB_1	0.0258083	0.0843055	0.556309	0.0241181	0.107808	0.189568	0.02754	0.0659686	0.449439	0.0259661	0.0839389	0.154966																			0.0106902	0.499433	0.873835	0.0278935	0.174934	0.757986	-0.00718617	0.77326	0.965172				0.0852261	0.0218984	0.402854
seq.13529.39	Q9ULW6	NAP1L2	NAP1L2	0.0101966	0.306451	0.799872	-0.00135542	0.892222	0.931743	0.0101516	0.309786	0.769974	-0.000670757	0.946661	0.967535																			0.0145356	0.193246	0.684819	0.0103364	0.518527	0.924319	0.0203987	0.187466	0.738609				-0.0192289	0.371644	0.845854
seq.13530.5	Q9UKP6	UTS2R	UTS2R	-0.000894522	0.956496	0.996305	0.0186488	0.257631	0.37562	0.00038879	0.981128	0.99511	0.0186758	0.258183	0.376022																			-0.00444288	0.786404	0.956164	-0.0101994	0.6525	0.958688	0.00329275	0.890067	0.982297				0.006136	0.895471	0.983048
seq.13532.25	Q8N9A8	CNEP1R1	CNEP1R1	-0.00373631	0.748277	0.966407	-0.00987058	0.398347	0.523252	-0.00443052	0.704225	0.943849	-0.0101752	0.385156	0.509139																			-0.00710985	0.613366	0.913218	-0.00923696	0.580783	0.94061	0.00180303	0.931415	0.990564				-0.010154	0.685126	0.940388
seq.13534.20	P54296	MYOM2	MYOM2	0.0164574	0.723996	0.964868	-0.0865216	0.0642829	0.12582	0.0107106	0.818548	0.964189	-0.0857988	0.0672127	0.129673																			-0.00949433	0.856957	0.970323	-0.0389586	0.608163	0.949676	0.0223261	0.760159	0.965172				0.0849911	0.400416	0.85543
seq.13536.56	Q9UNA4	POLI	POLI	0.0038888	0.742835	0.966084	0.00717378	0.546255	0.656137	0.00438325	0.712163	0.944681	0.00746591	0.531023	0.64115																			-0.0063693	0.618502	0.914688	0.0104909	0.548075	0.933013	-0.0180702	0.334642	0.831077				0.0430353	0.131401	0.696039
seq.13541.1	Q8N699	MYCT1	MYCT1	-0.00818787	0.455523	0.87045	-0.00805209	0.465103	0.58469	-0.00879987	0.423752	0.833126	-0.00867843	0.432311	0.554559																			-0.00720066	0.554495	0.895673	-0.0142734	0.390908	0.883229	0.00368702	0.836454	0.973414				0.00205058	0.939123	0.990784
seq.13544.9	Q92619	ARHGAP45	ARHGAP45	0.0514399	0.280816	0.782312	0.061206	0.200734	0.30982	0.0557925	0.243096	0.710072	0.0649664	0.175393	0.277528																			0.0843154	0.105345	0.585832	0.0377137	0.582452	0.94061	0.0999181	0.193562	0.748854				-0.017003	0.872308	0.975851
seq.13549.15	Q9UKF5	ADAM29	ADAM29	-0.00530993	0.685198	0.955892	-0.0161949	0.218416	0.330321	-0.00640065	0.625802	0.921821	-0.016619	0.207665	0.317623																			-0.00702814	0.640352	0.922112	-0.00823016	0.653984	0.958688	-0.00636793	0.793934	0.966266				-0.00547799	0.840287	0.972518
seq.13553.4	Q8IWE4	DCUN1D3	DCUN1D3	-0.00262536	0.86344	0.981477	0.0285697	0.0623648	0.122659	-0.000760279	0.96034	0.990561	0.0285195	0.0634524	0.124061																			0.00870988	0.610204	0.912613	-0.00100151	0.961768	0.995809	0.0155242	0.542968	0.909106				-0.0346705	0.329117	0.83564
seq.13554.78	Q9BWE0	REPIN1	REPIN1	0.0135958	0.326936	0.810112	0.00847395	0.542424	0.653627	0.0141975	0.307044	0.767861	0.00938921	0.500598	0.615192																			0.0124426	0.392871	0.828863	0.0225126	0.26353	0.830439	-0.0122385	0.590061	0.927552				0.024729	0.48416	0.878263
seq.13556.28	P28223	HTR2A	HTR2A	-0.0107468	0.157908	0.662872	-0.0131556	0.0858758	0.157992	-0.0116811	0.125492	0.564376	-0.0139484	0.0691587	0.132585																			-0.013416	0.109131	0.589743	-0.00469085	0.673226	0.958838	-0.0195262	0.121198	0.695169				-0.00528127	0.773114	0.959478
seq.13561.5	P50406	HTR6	HTR6	0.000859804	0.954164	0.995507	-0.0209324	0.163038	0.263881	-0.000531201	0.971729	0.993132	-0.0209678	0.16335	0.26252																			0.00404625	0.801957	0.957706	0.0258728	0.237194	0.812868	-0.0206506	0.400694	0.860063				-0.0190672	0.602211	0.92203
seq.13565.2	Q08999	RBL2	RBL2	-0.00716866	0.75607	0.967676	0.0494066	0.0328509	0.0722362	-0.00389413	0.866192	0.97335	0.0491451	0.0342231	0.0746677																			0.000802032	0.975401	0.994513	0.00533396	0.880209	0.987784	0.00424751	0.909477	0.98565				-0.0129881	0.791157	0.963165
seq.13566.2	Q9NP77	SSU72	SSU72	-0.0279458	0.359852	0.828658	0.0523649	0.0866847	0.159067	-0.0245561	0.421921	0.832361	0.050718	0.0978318	0.175198																			-0.0209348	0.547296	0.890816	-0.0262698	0.558409	0.933416	-0.00845956	0.874721	0.978634				-0.044047	0.469402	0.876411
seq.13567.1	Q16555	DPYSL2	DPYSL2	0.0655334	0.304969	0.798958	0.0565846	0.37843	0.503812	0.0695626	0.277266	0.740878	0.0612148	0.341706	0.466916																			0.0863034	0.235118	0.721498	0.109335	0.306426	0.84842	0.0894084	0.355543	0.84134				-0.00172682	0.990297	0.996843
seq.13568.30	P55036	PSMD4	PSMD4	0.0181586	0.304964	0.798958	-0.0200186	0.258161	0.37599	0.0168959	0.340885	0.789168	-0.0188887	0.287086	0.407606																			0.0338395	0.0994544	0.576852	0.0525539	0.053274	0.535606	0.00655	0.822455	0.971871				-0.0456924	0.230385	0.788984
seq.13574.50	Q92730	RND1	RND1	-0.016781	0.383145	0.84453	-0.0134685	0.48517	0.603048	-0.0177322	0.357836	0.803159	-0.014628	0.449377	0.570186																			-0.0286965	0.161257	0.652281	-0.0316798	0.221602	0.803204	-0.0315026	0.326668	0.82626				0.0240786	0.611025	0.924777
seq.13575.40	O14641	DVL2	DVL2	0.00664569	0.611778	0.935517	0.00963086	0.463466	0.583236	0.00732778	0.57664	0.908984	0.0101276	0.441842	0.56342																			0.00384055	0.792957	0.957355	0.00329964	0.869299	0.987784	0.00462422	0.829289	0.973189				0.0168033	0.565285	0.910096
seq.13578.98	O94929	ABLIM3	ABLIM3	-0.0369313	0.29544	0.790333	0.045789	0.19607	0.304686	-0.0340239	0.336127	0.785041	0.0434993	0.220418	0.332956																			-0.00959533	0.813892	0.961501	0.00919406	0.871419	0.987784	-0.0444535	0.436403	0.878203				-0.0552495	0.439123	0.869489
seq.13580.2	Q16222	UAP1	UAP1	-0.000315569	0.982452	0.999074	0.00289917	0.840291	0.893923	-0.00012874	0.992857	0.99782	0.00289081	0.841109	0.895163																			-0.00256669	0.861677	0.971871	0.0295411	0.135195	0.703498	-0.037842	0.0837413	0.639471				0.0244705	0.458988	0.874812
seq.13583.19	O14727	APAF1	APAF1	-0.0457589	0.00431712	0.11395	-0.00387077	0.809347	0.872719	-0.0462492	0.00401326	0.104416	-0.00707462	0.659511	0.750742																			-0.035373	0.0464976	0.462441	-0.00364126	0.876356	0.987784	-0.0658684	0.0146903	0.377961				-0.0725815	0.0336849	0.481071
seq.13588.11	O76027	ANXA9	ANXA9	-0.0314067	0.338895	0.81519	-0.0358598	0.278742	0.398632	-0.033943	0.302393	0.761208	-0.0381531	0.250215	0.367325																			-0.0459354	0.217977	0.707603	-0.0154055	0.762903	0.976572	-0.078624	0.15167	0.729969				0.0556804	0.489165	0.879373
seq.13589.10	O95704	APBB3	APBB3_2	0.00934724	0.719338	0.964868	0.0193746	0.457169	0.578207	0.0106511	0.68286	0.934555	0.0200691	0.442252	0.563845																			0.00077503	0.976437	0.994567	0.0172543	0.642263	0.956436	0.0123733	0.745095	0.961041				0.0261462	0.708254	0.944411
seq.13591.31	P49642	PRIM1	PRIM1	-0.00458256	0.796076	0.971598	-0.0118407	0.504399	0.618492	-0.00544801	0.759279	0.957267	-0.0122266	0.491785	0.607744																			-0.011095	0.557346	0.896473	0.00599165	0.815888	0.981967	-0.0316385	0.263065	0.789762				0.0660653	0.11941	0.669259
seq.13595.20	Q9BU02	THTPA	THTPA	-0.0173591	0.360186	0.828658	0.0426619	0.025126	0.0578883	-0.0145736	0.443026	0.844304	0.0416789	0.0290513	0.0651396																			-0.0040075	0.839858	0.966724	-0.0379661	0.165695	0.740545	0.0298867	0.316272	0.819838				-0.0495853	0.29964	0.82616
seq.13602.6	P55769	SNU13	SNU13	0.0437379	0.15905	0.663998	0.0504071	0.106513	0.187745	0.0474207	0.12756	0.567903	0.053696	0.0862155	0.158486																			0.047346	0.16701	0.662449	0.0114373	0.819867	0.983009	0.078093	0.101704	0.669296				0.103244	0.139023	0.705279
seq.13603.7	Q8TAC1	RFESD	RFESD	0.0430272	0.023402	0.322947	-0.0333424	0.0804203	0.149531	0.0409497	0.0313072	0.324428	-0.0305305	0.109953	0.191583																			0.0372825	0.0690426	0.522397	0.0811207	0.00196855	0.0982253	-0.0124757	0.712354	0.954653				0.0469946	0.301875	0.82616
seq.13604.27	O76050	NEURL1	NEURL1	-0.0212531	0.0437273	0.425305	-0.00849085	0.422176	0.545214	-0.0219478	0.0377587	0.34952	-0.0100224	0.344258	0.469296																			-0.0200318	0.0814748	0.549402	-0.0193091	0.211414	0.799437	-0.0212892	0.215652	0.76785				-0.0309295	0.226031	0.786735
seq.13610.9	P43363	MAGEA10	MAGEA10	-0.00850671	0.611264	0.935517	-0.0191249	0.254115	0.371509	-0.00983014	0.557831	0.899384	-0.0197853	0.239213	0.354345																			0.00793929	0.669332	0.929407	0.0154412	0.559503	0.934215	0.00107648	0.967234	0.995922				-0.0712272	0.0581679	0.556837
seq.13612.7	O60759	CYTIP	CYTIP	0.00171346	0.935593	0.992452	0.00375632	0.860083	0.908074	0.00198642	0.925561	0.984396	0.00389686	0.855292	0.90407																			-0.0041622	0.858824	0.970464	0.0447437	0.194733	0.772785	-0.0549833	0.0832799	0.638625				0.0098927	0.845359	0.972518
seq.13614.6	Q92793	CREBBP	CREBBP	0.00880351	0.59226	0.931161	0.03616	0.0280299	0.0634095	0.0113121	0.491984	0.866659	0.0369312	0.0252065	0.0578179																			0.0262381	0.135442	0.614474	0.0506765	0.0424533	0.494909	0.0049292	0.842305	0.973528				-0.0360157	0.375739	0.848131
seq.13620.10	O43681	GET3	GET3	0.0221873	0.180203	0.694853	-0.0216235	0.192964	0.300243	0.02083	0.209317	0.678157	-0.0202159	0.224545	0.337529																			0.0305065	0.10938	0.589743	0.0167873	0.531154	0.925197	0.0479456	0.0775533	0.62985				-0.0159109	0.641981	0.933986
seq.13621.31	O94973	AP2A2	AP2A2	0.0318577	0.10531	0.59071	0.0364498	0.0646455	0.126224	0.0344553	0.0803395	0.483367	0.0387721	0.0497917	0.101691																			0.0450317	0.0306258	0.407869	0.0449743	0.132233	0.698462	0.0500943	0.0821463	0.637703				0.00153284	0.974808	0.994685
seq.13625.19	P05455	SSB	SSB_2	-0.0034901	0.816256	0.974525	0.0044967	0.765357	0.837433	-0.00320666	0.831343	0.965538	0.00428317	0.77672	0.843908																			-0.0115916	0.492161	0.870453	0.0103142	0.627432	0.955951	-0.0276439	0.293866	0.80496				0.0266886	0.419943	0.863313
seq.13628.58	Q14449	GRB14	GRB14	-0.025813	0.00529449	0.132457	0.0121148	0.191995	0.299312	-0.0251094	0.0067981	0.144807	0.0104091	0.262714	0.381477																			-0.0236366	0.0170741	0.32307	0.00263214	0.838618	0.987784	-0.0454367	0.00217796	0.12526				-0.0510656	0.0275091	0.43852
seq.13629.25	Q9Y4P1	ATG4B	ATG4B	0.0949139	0.150426	0.657232	0.00972691	0.88284	0.924596	0.0959905	0.146835	0.601628	0.0161309	0.807304	0.86923																			0.183977	0.0132839	0.278885	0.268054	0.0110799	0.294588	0.100522	0.340701	0.834873				-0.21268	0.14215	0.707913
seq.13631.1	Q15291	RBBP5	RBBP5	0.00727047	0.595611	0.931161	-0.0246973	0.0730221	0.139222	0.0055299	0.687093	0.936212	-0.0242963	0.0786264	0.14687																			0.0104943	0.481625	0.866211	0.0120204	0.509806	0.923995	0.0103494	0.659746	0.942824				-0.00125153	0.967383	0.99458
seq.13632.10	Q15942	ZYX	ZYX	0.00834151	0.801099	0.971876	0.0386484	0.244464	0.360365	0.0109804	0.740719	0.95355	0.0393885	0.2367	0.351825																			0.042307	0.240648	0.724131	0.0346442	0.481209	0.916498	0.0513586	0.334532	0.831077				-0.101745	0.183412	0.751817
seq.13634.209	O00625	PIR	PIR	0.0324548	0.0632156	0.487845	-0.0166367	0.34217	0.467676	0.0314843	0.0721772	0.464402	-0.0145235	0.407793	0.530969																			0.0241339	0.215873	0.706874	0.0594527	0.0361263	0.478135	-0.00920553	0.731581	0.958404				0.0533741	0.171926	0.741496
seq.13636.20	P55209	NAP1L1	NAP1L1	0.0384365	0.267104	0.770024	0.0626675	0.0711785	0.136529	0.0428284	0.217054	0.687492	0.0655542	0.059655	0.117902																			0.0610754	0.0993195	0.57671	0.00383239	0.938105	0.992462	0.103459	0.0590657	0.600149				-0.00185436	0.981655	0.995401
seq.13640.5	P41182	BCL6	BCL6_2	0.0528545	0.0179344	0.285217	-0.0239275	0.285062	0.40568	0.0514697	0.0214697	0.2788	-0.0204245	0.362151	0.487575																			0.0337811	0.210774	0.704014	0.0305702	0.35206	0.868232	0.0212312	0.611309	0.933244				0.111204	0.00416716	0.212962
seq.13644.30	O14964	HGS	HGS	0.00380512	0.878401	0.983598	0.0126127	0.613119	0.710672	0.00467123	0.851373	0.969821	0.0129275	0.605178	0.703706																			0.025387	0.344399	0.80001	0.0352579	0.333686	0.860927	0.00891888	0.821174	0.971082				-0.05678	0.310302	0.82616
seq.13651.54	Q96JP5	ZFP91	ZFP91	-0.039997	0.288271	0.786037	0.0335067	0.376625	0.502235	-0.0379353	0.314964	0.773696	0.0309484	0.415186	0.538094																			-0.0211017	0.609715	0.912256	0.0162223	0.790379	0.979388	-0.0652287	0.271988	0.794247				-0.0746133	0.364884	0.843724
seq.13654.1	O75116	ROCK2	ROCK2	-0.0352851	0.25151	0.761115	-0.0494718	0.108907	0.191039	-0.0387746	0.2085	0.677485	-0.0520852	0.0921508	0.16687																			0.00114783	0.973502	0.994108	-0.000838172	0.984786	0.99772	-0.0126055	0.808984	0.96882				-0.16185	0.00905358	0.297096
seq.13655.34	P19338	NCL	NCL	0.00302409	0.888683	0.985506	-0.0272907	0.20828	0.3191	0.00121103	0.955394	0.989134	-0.0272093	0.210758	0.321208																			-0.00517952	0.838568	0.966609	-0.00805573	0.824171	0.984115	0.00222882	0.950195	0.992777				0.0178544	0.663859	0.938993
seq.13661.193	P28325	CST5	CST5_1	-0.0190111	0.513987	0.902595	0.00146264	0.960094	0.975085	-0.0189982	0.515294	0.876847	0.000194567	0.994702	0.996899																			-0.0100584	0.761993	0.952627	0.00247849	0.958095	0.995741	-0.0243241	0.60476	0.932212				-0.047282	0.444886	0.87228
seq.13666.222	Q9NS85	CA10	CA10_1	0.00795853	0.647121	0.946411	-0.0373316	0.0323155	0.0712525	0.00540766	0.756159	0.955561	-0.0369556	0.0345618	0.0752714																			0.00653157	0.743248	0.949424	-0.00968006	0.732186	0.970088	0.0217154	0.437284	0.878203				0.00958714	0.790284	0.963165
seq.13668.44	Q06418	TYRO3	TYRO3_1	-0.0263782	0.208203	0.725026	0.0233473	0.265562	0.38431	-0.0249013	0.235888	0.704638	0.0216467	0.303033	0.425848																			-0.0397518	0.104619	0.585211	-0.0123042	0.686625	0.959273	-0.0806561	0.0518335	0.578988				0.0148859	0.724438	0.947915
seq.13670.81	Q9NZK7	PLA2G2E	PLA2G2E_1	-0.0394298	0.0969331	0.583859	-0.0426173	0.0741838	0.140641	-0.0423811	0.0748706	0.471803	-0.0453993	0.0575948	0.114451																			-0.0426092	0.124768	0.604207	-0.00762634	0.849354	0.987784	-0.0787552	0.0415025	0.543788				-0.044898	0.334451	0.837012
seq.13671.40	P08246	ELANE	ELANE	0.0414416	0.156255	0.66066	0.00726463	0.804337	0.869118	0.0421185	0.150604	0.607031	0.0101034	0.730964	0.807931																			0.0610176	0.0688892	0.522397	0.00596666	0.901649	0.987784	0.115982	0.0129497	0.355813				-0.0252305	0.677459	0.94038
seq.13676.46	P09529	INHBB	INHBB_1	-0.0109116	0.690784	0.955996	0.00656312	0.811453	0.874344	-0.0105193	0.702058	0.943041	0.00585393	0.831908	0.888239																			-0.0190152	0.531394	0.884241	-0.0414571	0.310333	0.84842	0.00566908	0.899443	0.984464				0.0201812	0.742484	0.950785
seq.13680.3	Q15742	NAB2	NAB2	0.00278279	0.827108	0.976918	0.0215458	0.0918187	0.166808	0.00422493	0.740642	0.95355	0.0218269	0.0884228	0.161444																			0.000520349	0.971345	0.99353	0.00649332	0.757826	0.975273	-0.00413805	0.84122	0.973528				0.0160062	0.557222	0.907645
seq.13682.47	P07333	CSF1R	CSF1R_1	-0.00805181	0.681328	0.955066	-0.0279939	0.154526	0.252857	-0.00997234	0.611757	0.917567	-0.0286661	0.145844	0.24065																			-0.0261621	0.234721	0.720885	-0.0147649	0.630932	0.955951	-0.0351387	0.266613	0.789762				0.0484198	0.262782	0.808597
seq.13683.18	P51801	CLCNKB	CLCNKB	0.004403	0.898891	0.987767	0.0390746	0.26187	0.380344	0.00707579	0.838561	0.966907	0.0395576	0.257217	0.37484																			0.0167728	0.670597	0.929509	-0.0571893	0.323388	0.85725	0.0921052	0.0866512	0.647019				-0.0303603	0.691596	0.941246
seq.13687.5	P22362	CCL1	CCL1_1	-0.0194749	0.169258	0.674903	0.0151436	0.286552	0.407084	-0.0185551	0.19128	0.66088	0.0139096	0.328625	0.4529																			-0.0323849	0.0313327	0.409131	-0.00814308	0.694648	0.962608	-0.0605454	0.00760203	0.262468				0.0275988	0.424841	0.86571
seq.13688.2	Q8WWF8	CAPSL	CAPSL	0.00564815	0.803594	0.972415	0.025887	0.25691	0.374768	0.00747236	0.742724	0.954251	0.0264089	0.24868	0.365684																			-0.00371365	0.885101	0.976452	0.0301435	0.412621	0.901036	-0.0305364	0.396151	0.856498				0.0528628	0.281917	0.81749
seq.13690.26	P21810	BGN	BGN_1	-0.0433116	0.112978	0.601734	0.0101798	0.711159	0.793505	-0.0428296	0.117916	0.550299	0.00733201	0.790078	0.855487																			-0.0398766	0.19773	0.689323	-0.126256	0.00489464	0.188664	0.056618	0.17894	0.731525				-0.0593053	0.321538	0.829597
seq.13692.154	O95388	CCN4	CCN4_1	-0.00663991	0.815335	0.974525	-0.0599777	0.0354201	0.0772099	-0.0106887	0.707367	0.943849	-0.0606955	0.0337107	0.0737485																			-0.00110342	0.971461	0.99353	-0.0175909	0.709253	0.966139	0.000261884	0.994947	0.999183				-0.0518161	0.445324	0.87228
seq.13693.5	Q49AH0	CDNF	CDNF_1	-0.0039402	0.736592	0.965107	0.0193656	0.0986013	0.176706	-0.00260541	0.824344	0.965325	0.0191839	0.102706	0.1818																			-0.0178913	0.175863	0.665651	-0.0167224	0.271814	0.837278	-0.0136871	0.537484	0.908835				0.0485989	0.0578242	0.556837
seq.13694.24	Q9HC73	CRLF2	CRLF2_1	0.0480141	0.00978756	0.200852	-0.0156938	0.401387	0.525823	0.0471701	0.0113507	0.19275	-0.012464	0.505607	0.619987																			0.0338653	0.0966718	0.576635	0.0769341	0.0227573	0.41406	0.000349494	0.989062	0.998525				0.126997	0.00351685	0.193134
seq.13698.28	Q8IZA0	KIAA0319L	KIAA0319L	-0.0259446	0.00585473	0.143609	0.00430996	0.648324	0.739014	-0.0257727	0.00631477	0.138147	0.00258869	0.784302	0.850604																			-0.0279205	0.005094	0.153346	-0.0189847	0.158277	0.733826	-0.0344397	0.0156664	0.389751				-0.0215243	0.356056	0.841073
seq.13699.6	P07288	KLK3	KLK3_1	-0.0278387	0.546154	0.916837	0.0365042	0.429965	0.553213	-0.0254473	0.582098	0.909378	0.034743	0.453692	0.574608																			-0.00425136	0.931389	0.983691	0.0243427	0.669871	0.958688	-0.0247468	0.76147	0.965172				-0.000596886	0.995672	0.998551
seq.13700.10	P07355	ANXA2	ANXA2_1	0.0253848	0.304279	0.7988	-0.0207447	0.402608	0.527045	0.0241039	0.330463	0.783046	-0.0191201	0.441489	0.563265																			0.0318049	0.261161	0.737354	0.0821029	0.0354433	0.474611	-0.0295308	0.472331	0.886609				0.00173879	0.973268	0.994685
seq.13701.2	O43927	CXCL13	CXCL13_1	0.028753	0.372865	0.838973	-0.0311636	0.336074	0.460293	0.0267917	0.40742	0.824291	-0.0293593	0.365907	0.49118																			0.0369423	0.289469	0.761867	0.0837149	0.0276815	0.437594	-0.0243377	0.671749	0.94542				-0.00981529	0.897536	0.983988
seq.13704.5	P54868	HMGCS2	HMGCS2	-0.0127204	0.563157	0.923499	0.0205495	0.352584	0.47823	-0.0113831	0.605742	0.91544	0.0197721	0.372273	0.49716																			-0.0222429	0.358182	0.806896	-0.0342424	0.334709	0.860927	-0.00598819	0.84923	0.975835				0.0356591	0.469387	0.876411
seq.13708.56	O60259	KLK8	KLK8_1	-0.00120722	0.95452	0.995508	0.0274082	0.196648	0.30526	0.000631891	0.976236	0.994582	0.0274508	0.197062	0.304797																			-0.0164156	0.495556	0.87151	-0.0372082	0.253999	0.822027	0.0105381	0.762673	0.965172				0.0694077	0.118219	0.667177
seq.13710.6	P05155	SERPING1	SERPING1_1	-0.00551536	0.719013	0.96477	-0.0118895	0.440025	0.562679	-0.00633323	0.680212	0.934477	-0.0123139	0.424994	0.547676																			-0.0186219	0.265815	0.740415	-0.0317149	0.154796	0.73171	-0.00415715	0.868862	0.977146				0.0438635	0.241378	0.792804
seq.13711.10	Q00610	CLTC	CLTC	-0.0121711	0.340647	0.815911	-0.0166551	0.192631	0.299808	-0.0133271	0.297739	0.757077	-0.0175354	0.171093	0.272261																			-0.0178335	0.201541	0.690611	-0.021521	0.252354	0.819462	-0.013694	0.511304	0.899064				0.00085166	0.977283	0.994685
seq.13712.104	P12544	GZMA	GZMA_1	0.0521544	0.00810616	0.176279	-0.0301864	0.127003	0.216172	0.0503639	0.0107244	0.186018	-0.0267962	0.175972	0.27838																			0.0594047	0.00819614	0.207718	0.0840038	0.00889699	0.269579	0.038076	0.212649	0.763012				0.0103356	0.800219	0.964526
seq.13717.15	Q15485	FCN2	FCN2_1	-0.0271959	0.229008	0.745613	0.00622833	0.783436	0.852731	-0.0269012	0.235228	0.704638	0.00443127	0.845294	0.897954																			-0.00284338	0.912137	0.981347	0.0368023	0.29846	0.84599	-0.0443772	0.247007	0.780136				-0.106803	0.0259631	0.431201
seq.13720.95	P24158	PRTN3	PRTN3_1	-0.00182503	0.948119	0.993403	-0.0160423	0.568528	0.673999	-0.002953	0.916364	0.9833	-0.0162485	0.564596	0.668902																			-0.0017107	0.955588	0.989231	-0.0636662	0.114775	0.671804	0.0556052	0.236717	0.776443				-0.0492133	0.45615	0.873132
seq.13722.105	P02748	C9	C9_1	-0.00480851	0.75806	0.967676	0.00916593	0.558298	0.666099	-0.00421402	0.7877	0.962656	0.00888213	0.571491	0.674876																			0.0045749	0.795574	0.957355	0.00152892	0.951954	0.994731	0.00936861	0.699511	0.952831				-0.0272125	0.413436	0.86253
seq.13724.27	O95750	FGF19	FGF19_1	0.0214454	0.594534	0.931161	-0.0113925	0.778013	0.848043	0.020776	0.606976	0.915687	-0.00999218	0.80517	0.86783																			-0.00312784	0.942815	0.986911	-0.01778	0.766499	0.976807	0.0082133	0.897836	0.98445				0.10422	0.267743	0.810798
seq.13726.4	P33681	CD80	CD80_1	-0.0594137	0.0205727	0.303468	0.0290691	0.2587	0.376625	-0.0577612	0.0246694	0.294163	0.0252717	0.326743	0.451202																			-0.064911	0.0191005	0.338514	-0.0409732	0.311414	0.849364	-0.0911199	0.0194364	0.427022				-0.025678	0.692865	0.941246
seq.13727.44	O43791	SPOP	SPOP	-0.0177353	0.386911	0.845311	-0.0328919	0.10979	0.192079	-0.0200144	0.329767	0.782931	-0.0342341	0.0967901	0.173546																			-0.0115972	0.598804	0.908357	-0.0338049	0.246921	0.81873	-0.00134277	0.967106	0.995922				-0.0708608	0.120034	0.670384
seq.13728.19	P30040	ERP29	ERP29_1	0.0202967	0.403723	0.854232	0.0238777	0.327384	0.451446	0.0219957	0.366607	0.806976	0.0253602	0.299363	0.421993																			0.0428868	0.0923061	0.567171	0.0275466	0.419007	0.901036	0.0512527	0.175794	0.729969				-0.0431875	0.446982	0.87228
seq.13729.26	Q8TD22	SFXN5	SFXN5	0.0173591	0.268526	0.772724	-0.0212407	0.177485	0.281205	0.0160195	0.308221	0.768706	-0.020168	0.201382	0.310293																			0.019681	0.245186	0.724469	5.73676e-05	0.99802	0.999667	0.0382212	0.125105	0.703701				0.00410631	0.913208	0.985732
seq.13731.14	P10643	C7	C7_1	-0.0367751	0.0300579	0.35628	-0.00851773	0.615814	0.712888	-0.037506	0.0272971	0.305739	-0.0110115	0.517118	0.62923																			-0.0483471	0.0107319	0.247602	-0.0482107	0.0696056	0.591688	-0.0476023	0.0800515	0.637465				-0.00022562	0.995236	0.998455
seq.13733.5	P29460	IL12B	IL12B_2	0.0027304	0.917537	0.991637	0.0432297	0.102194	0.181848	0.00566505	0.830232	0.965538	0.0436135	0.100029	0.177995																			0.00997794	0.732884	0.946306	0.0459399	0.225952	0.804943	-0.0161671	0.714867	0.955179				-0.0114269	0.848321	0.972697
seq.13734.22	Q8IU54	IFNL1	IFNL1_1	0.00651825	0.630035	0.944308	0.0124749	0.35814	0.483784	0.00741599	0.584595	0.909378	0.0129907	0.339851	0.465291																			0.00427433	0.766489	0.953205	-0.00105295	0.95734	0.995741	0.000318953	0.987553	0.998354				0.0149019	0.669543	0.93989
seq.13735.1	P47736	RAP1GAP	RAP1GAP	-0.034905	0.02062	0.303468	0.00104336	0.94526	0.965268	-0.034982	0.0206279	0.272236	-0.00121188	0.936507	0.961389																			-0.0469977	0.00617047	0.177675	-0.0431822	0.0488631	0.522254	-0.0603951	0.0212172	0.439468				-0.00493522	0.889944	0.982651
seq.13740.51	Q92765	FRZB	FRZB_1	-0.00604059	0.744585	0.966084	0.0103291	0.577982	0.681216	-0.00538204	0.772129	0.959891	0.00997274	0.592055	0.693204																			-0.0192292	0.343482	0.799701	-0.0401985	0.156626	0.73171	-0.00203656	0.945425	0.991408				0.0487119	0.261319	0.80804
seq.13741.36	P08833	IGFBP1	IGFBP1_1	-0.0579303	0.342585	0.817257	0.0848947	0.165499	0.266917	-0.0524796	0.390903	0.818548	0.0813576	0.184848	0.289222																			-0.0907216	0.19984	0.690407	-0.235584	0.0236234	0.41406	0.0711345	0.443192	0.879144				0.106152	0.382427	0.849126
seq.13743.56	Q13620	CUL4B	CUL4B	0.00109367	0.940629	0.992452	0.0168162	0.25381	0.371282	0.00221668	0.880265	0.975552	0.016964	0.250808	0.368003																			0.00555915	0.724794	0.944705	-0.00570658	0.764872	0.976722	0.0119345	0.640839	0.940056				-0.0200293	0.56399	0.9094
seq.13747.9	P23280	CA6	CA6_1	0.0113378	0.744935	0.966084	0.0511788	0.143074	0.237967	0.0148336	0.670998	0.931082	0.0521785	0.136382	0.228086																			-0.0218252	0.584482	0.905599	-0.0498146	0.385631	0.883229	0.000912971	0.986838	0.998354				0.139008	0.053687	0.547997
seq.13748.4	P80075	CCL8	CCL8_1	0.0136519	0.498559	0.893142	0.012612	0.533289	0.646101	0.0145994	0.470371	0.855925	0.0136338	0.50174	0.616388																			0.0170247	0.431721	0.847585	0.0332005	0.258185	0.824998	0.00317931	0.922481	0.988421				0.0132985	0.783978	0.962748
seq.13929.27	Q9UKG9	CROT	CROT	-0.0444086	0.051782	0.447662	-0.0163402	0.475374	0.594319	-0.0457045	0.0458203	0.382361	-0.0194063	0.397378	0.520666																			-0.0319735	0.196064	0.686741	-0.0336919	0.310176	0.84842	-0.0335712	0.36367	0.842385				-0.0784634	0.12803	0.689068
seq.13930.3	Q9HC16	APOBEC3G	APOBEC3G	0.010789	0.605249	0.932874	-0.0119955	0.566679	0.672573	0.0100307	0.631668	0.924037	-0.0113195	0.589645	0.691273																			0.0136138	0.514887	0.878617	0.0226159	0.418302	0.901036	-0.00398833	0.898145	0.98445				-0.000188268	0.997278	0.999473
seq.13933.276	Q13506	NAB1	NAB1	-0.0297397	0.244413	0.754219	0.0472522	0.0649226	0.126663	-0.0266984	0.296882	0.756482	0.045458	0.0764287	0.143353																			-0.0355229	0.192366	0.684178	-0.0423548	0.247792	0.81873	-0.0249502	0.534213	0.906744				-0.00175931	0.977618	0.994685
seq.13936.24	P07205	PGK2	PGK2	-0.00774938	0.524164	0.907674	0.0173604	0.154957	0.253392	-0.00659908	0.588341	0.909545	0.0169084	0.167039	0.267211																			-0.00707817	0.589653	0.908187	0.00589857	0.746037	0.973252	-0.0171899	0.359053	0.842006				-0.00307386	0.914171	0.985732
seq.13939.14	Q16851	UGP2	UGP2	-0.00547216	0.766967	0.968921	-0.00994707	0.591996	0.693247	-0.00617475	0.738707	0.952643	-0.0103697	0.577312	0.680427																			-0.00271117	0.893529	0.979833	0.0404735	0.148794	0.720133	-0.0593635	0.0607726	0.605485				-0.0201364	0.640894	0.933986
seq.13941.82	O95363	FARS2	FARS2	-0.0207389	0.0468436	0.430156	0.00295396	0.77776	0.847946	-0.0206343	0.0485022	0.393889	0.00158336	0.879939	0.923416																			-0.0190017	0.0943314	0.57286	-0.0182615	0.246917	0.81873	-0.0197224	0.238925	0.776821				-0.0178332	0.44351	0.871822
seq.13942.140	Q96BD6	SPSB1	SPSB1	0.00115558	0.923642	0.992276	0.0128771	0.287087	0.407686	0.00201365	0.86764	0.97335	0.0130108	0.283269	0.403129																			-0.00438887	0.747202	0.950309	-0.00539051	0.765476	0.976722	-0.000885861	0.964447	0.995922				0.0225195	0.388265	0.85172
seq.13944.3	P0DMM9	SULT1A3	SULT1A3	-0.0117062	0.744484	0.966084	-0.0739861	0.0399136	0.084971	-0.0167386	0.641714	0.925247	-0.0751143	0.0374445	0.0803484																			0.00886865	0.823224	0.963605	0.0486293	0.347923	0.86624	-0.0548385	0.358049	0.842006				-0.0956492	0.202817	0.765895
seq.13946.8	Q9BUQ8	DDX23	DDX23	-0.0109962	0.337944	0.81519	-0.0251209	0.0294888	0.0661409	-0.0128088	0.265118	0.728275	-0.0260238	0.0244726	0.0564364																			-0.0195438	0.122062	0.603055	-0.0298574	0.0893264	0.639319	-0.0127086	0.503957	0.896427				0.00461906	0.857959	0.973796
seq.13947.371	Q9BQG2	NUDT12	NUDT12	-0.0148564	0.262784	0.766671	0.0148092	0.267046	0.386075	-0.0139239	0.295019	0.753779	0.0138617	0.299951	0.422577																			-0.0108314	0.455162	0.859697	-0.0393838	0.0685794	0.589847	0.0225122	0.238675	0.776821				-0.0358127	0.300789	0.82616
seq.13948.50	O75899	GABBR2	GABBR2_1	-0.0307306	0.277498	0.779047	0.0323269	0.253045	0.37039	-0.0286548	0.312358	0.771104	0.0303704	0.284024	0.403966																			-0.0218652	0.497613	0.872679	-0.0124214	0.793232	0.979388	-0.00315657	0.942768	0.991408				-0.052443	0.381759	0.848963
seq.13954.9	Q96EK6	GNPNAT1	GNPNAT1	-0.0343288	0.168025	0.672078	0.00451495	0.856578	0.906087	-0.0341806	0.170925	0.635623	0.00221118	0.929615	0.956421																			-0.0142598	0.600751	0.908359	-0.0432568	0.252869	0.819462	0.00327888	0.932744	0.99082				-0.0972012	0.081553	0.630189
seq.13955.33	P53355	DAPK1	DAPK1	0.0105611	0.627344	0.943175	0.00500831	0.818278	0.879356	0.01095	0.615605	0.917688	0.00575165	0.792386	0.857208																			0.0244811	0.303656	0.773744	0.0195427	0.568229	0.938133	0.0283698	0.393486	0.854411				-0.0325103	0.52097	0.891351
seq.13960.15	Q96P47	AGAP3	AGAP3	-0.00111319	0.955443	0.995766	-0.0271455	0.174283	0.277763	-0.002921	0.883674	0.97645	-0.0273399	0.172256	0.273791																			0.00217528	0.924579	0.983628	0.0354609	0.250845	0.81873	-0.0414766	0.225236	0.771464				-0.0254435	0.548392	0.903771
seq.13961.18	Q9Y496	KIF3A	KIF3A	-0.0316883	0.00932295	0.196294	-0.0260001	0.033268	0.0729992	-0.0336152	0.00588767	0.132792	-0.0282975	0.020635	0.0491261																			-0.0311968	0.0185877	0.332706	-0.0230335	0.195932	0.774479	-0.0372479	0.060214	0.604545				-0.0444254	0.116219	0.664828
seq.13963.7	Q9H0E2	TOLLIP	TOLLIP	-0.00501733	0.861469	0.980595	0.0308386	0.284851	0.405459	-0.00296464	0.918058	0.9833	0.0306387	0.289175	0.410092																			0.0338372	0.275894	0.750724	0.0118993	0.77427	0.977517	0.0405479	0.374787	0.844534				-0.115379	0.071577	0.606053
seq.13967.14	Q16881	TXNRD1	TXNRD1	0.0166866	0.331943	0.812267	0.0242377	0.159967	0.259892	0.0183935	0.285846	0.746229	0.0254774	0.140554	0.233936																			0.0258976	0.167388	0.662565	0.0880437	0.000607079	0.0464731	-0.0255484	0.343204	0.835541				-0.00145324	0.970218	0.99458
seq.13972.4	Q9BPX1	HSD17B14	HSD17B14	-0.0199135	0.294561	0.790333	-0.00570778	0.765255	0.837433	-0.0203956	0.284242	0.745932	-0.00710796	0.710654	0.791927																			-0.0213321	0.290413	0.763224	-0.0161564	0.567304	0.937455	-0.0259646	0.371499	0.844534				-0.0248779	0.61617	0.926754
seq.13975.56	Q13136	PPFIA1	PPFIA1	0.00237519	0.940628	0.992452	0.0524955	0.100656	0.179549	0.00591894	0.853031	0.970017	0.0528944	0.0989276	0.176705																			0.0221756	0.526597	0.883834	0.047117	0.364625	0.876641	-0.00681061	0.884711	0.980395				-0.0245093	0.720107	0.947915
seq.13976.9	Q92888	ARHGEF1	ARHGEF1	0.00345759	0.856223	0.979504	-0.0179145	0.349261	0.474695	0.00226761	0.905628	0.981953	-0.0177617	0.354577	0.479862																			0.0277532	0.178233	0.669189	0.0541112	0.0703004	0.594128	0.00115143	0.967699	0.995922				-0.0857091	0.0556708	0.547997
seq.13978.122	O15119	TBX3	TBX3	-0.0138068	0.496291	0.891956	-0.00733718	0.718761	0.7998	-0.0143452	0.480669	0.861924	-0.00827749	0.685217	0.770817																			0.00663293	0.778688	0.955364	0.016098	0.655249	0.958688	0.00312572	0.918056	0.987192				-0.0923221	0.0229533	0.411858
seq.13984.23	Q9UHL0	DDX25	DDX25	-0.000108793	0.991349	0.999467	-0.0130002	0.197176	0.305916	-0.000981776	0.922215	0.983363	-0.0130664	0.196008	0.303361																			-0.0126598	0.243335	0.724469	-0.0158833	0.311891	0.849475	-0.00164914	0.915033	0.987192				0.0215203	0.350691	0.839594
seq.13988.67	Q9HBL8	NMRAL1	NMRAL1	0.00893156	0.725873	0.964868	-0.00665593	0.794581	0.861901	0.00853055	0.738319	0.95248	-0.00609027	0.812135	0.872883																			0.0221868	0.429826	0.846064	0.0187556	0.616582	0.953673	0.0221118	0.589758	0.927552				-0.0300233	0.585934	0.917321
seq.13990.1	P11498	PC	PC	-0.025065	0.132811	0.633964	0.00115113	0.945194	0.965268	-0.0250991	0.133218	0.581483	-0.00051694	0.97542	0.98502																			-0.0244524	0.183916	0.675061	-0.0239209	0.295084	0.845405	-0.0292895	0.315877	0.819838				-0.0199243	0.593408	0.919845
seq.13991.47	O43432	EIF4G3	EIF4G3	-0.0293354	0.126249	0.622004	-0.0213618	0.265723	0.384391	-0.0309249	0.107763	0.532843	-0.0234585	0.222548	0.335249																			-0.035679	0.10261	0.583725	-0.0430002	0.144906	0.719352	-0.0306399	0.360672	0.842006				-0.0213714	0.598135	0.921748
seq.13993.20	Q9H4G0	EPB41L1	EPB41L1	0.103822	0.00297225	0.0866113	-0.080035	0.0224746	0.0529177	0.0989066	0.00471573	0.115894	-0.0733687	0.0365527	0.0788062																			0.107017	0.0043446	0.137611	0.156654	0.00147771	0.0788768	0.0478919	0.400563	0.860037				0.0633019	0.455945	0.873132
seq.13996.16	Q96CD2	PPCDC	PPCDC	0.013966	0.286746	0.785105	-0.00931577	0.478069	0.596869	0.0134088	0.307527	0.767861	-0.00842637	0.521987	0.633146																			0.0212765	0.152118	0.642052	0.0255485	0.185148	0.767109	0.00679669	0.766536	0.965172				-0.0216929	0.441176	0.869489
seq.14005.2	Q9P2D1	CHD7	CHD7	-0.00773316	0.421721	0.861538	0.0109177	0.258967	0.376938	-0.00700845	0.467594	0.855272	0.0104258	0.282267	0.402206																			-0.00923602	0.384599	0.823209	-0.0194787	0.193447	0.772198	0.00436152	0.763835	0.965172				0.0120616	0.543842	0.901948
seq.14006.36	Q14749	GNMT	GNMT	0.00289128	0.820643	0.974525	-0.0152766	0.231771	0.345711	0.00188054	0.883017	0.976291	-0.0151506	0.236788	0.351825																			-0.00103304	0.939861	0.986354	-0.00476718	0.813614	0.981967	0.00329024	0.860563	0.976545				0.0100056	0.745561	0.951168
seq.14007.22	O43252	PAPSS1	PAPSS1	0.00537692	0.743859	0.966084	-0.00238413	0.885155	0.926321	0.00524067	0.750729	0.954251	-0.00203029	0.902346	0.938323																			0.0225804	0.204522	0.696138	0.0466267	0.0309821	0.456402	0.00475667	0.86708	0.977115				-0.0498476	0.178445	0.748176
seq.14008.22	Q9NPI6	DCP1A	DCP1A	0.0031028	0.831371	0.977191	0.0141548	0.333886	0.457931	0.00407569	0.780194	0.9622	0.0144325	0.3257	0.450147																			-0.00122846	0.937121	0.985033	0.00445014	0.842187	0.987784	-0.00592065	0.786287	0.965172				0.000262769	0.993954	0.998436
seq.14009.65	P21580	TNFAIP3	TNFAIP3	-0.0305582	0.166876	0.671374	0.0233997	0.291109	0.411713	-0.0290552	0.189843	0.659262	0.021343	0.33672	0.462211																			-0.0296989	0.216388	0.706898	0.0171583	0.617975	0.954611	-0.074194	0.0339419	0.513002				0.0400038	0.441368	0.869489
seq.14011.17	P31949	S100A11	S100A11	-0.00294343	0.843892	0.979247	0.0090721	0.546086	0.656081	-0.00233254	0.876304	0.975552	0.00891042	0.55429	0.660776																			-0.00298502	0.859033	0.970464	0.00617857	0.78419	0.979069	-0.0110297	0.660503	0.942824				-0.00234326	0.942654	0.991507
seq.14012.17	Q96C10	DHX58	DHX58	-0.0131029	0.407861	0.855699	0.0213276	0.179948	0.284365	-0.011725	0.459872	0.852027	0.0205332	0.197772	0.305701																			-0.0324859	0.052421	0.483627	-0.0129109	0.564753	0.936217	-0.051879	0.0376795	0.534363				0.061366	0.121413	0.674668
seq.14019.73	Q92817	EVPL	EVPL	-0.00243769	0.848696	0.979504	0.00926942	0.468849	0.587974	-0.00181244	0.887474	0.976587	0.00914511	0.475961	0.59399																			-0.0106442	0.406655	0.834823	-5.63543e-06	0.999757	0.999806	-0.0218148	0.243068	0.777073				0.00989709	0.770949	0.959157
seq.14021.81	Q9NPJ6	MED4	MED4	-0.0190036	0.147415	0.65244	0.0273271	0.0384753	0.0823906	-0.0172025	0.190494	0.660006	0.026125	0.0483454	0.0993403																			-0.0215817	0.108177	0.589743	-0.0181794	0.278826	0.837704	-0.00683585	0.746772	0.961102				0.0119312	0.725133	0.947915
seq.14023.84	P21815	IBSP	IBSP_1	-0.0124662	0.581703	0.926866	0.0161785	0.475978	0.594768	-0.0114464	0.613796	0.917569	0.0154168	0.498011	0.61315																			-0.0149004	0.504523	0.875626	-0.0123497	0.667328	0.958688	-0.0171629	0.627247	0.937769				0.00666702	0.913146	0.985732
seq.14032.2	P15692	VEGFA	VEGFA_1	-0.0109377	0.659978	0.947972	-0.048573	0.0513398	0.104813	-0.0144734	0.561223	0.901622	-0.0496107	0.0471606	0.0973272																			-0.0073722	0.792809	0.957355	0.00236869	0.953164	0.994731	-0.0201007	0.617303	0.934561				-0.0431907	0.412317	0.86253
seq.14034.22	P09758	TACSTD2	TACSTD2_1	-0.00235983	0.765133	0.968602	-7.08224e-05	0.992872	0.995606	-0.00237495	0.764227	0.958126	-0.000228887	0.977023	0.986092																			-0.0084983	0.31079	0.778162	-0.00875081	0.450779	0.908451	0.00528179	0.685251	0.949751				0.0148028	0.479097	0.876501
seq.14035.13	Q13009	TIAM1	TIAM1	0.0222627	0.152542	0.658723	0.00520702	0.739855	0.81597	0.022716	0.145357	0.601501	0.00675435	0.667319	0.757129																			0.0115974	0.446549	0.856257	0.0227413	0.24068	0.812868	0.000402994	0.988378	0.998521				0.0556707	0.129421	0.691735
seq.14036.116	O75970	MPDZ	MPDZ	-0.000911218	0.959945	0.996608	0.0327243	0.0712333	0.136598	0.00133747	0.941346	0.987514	0.032816	0.0711685	0.135901																			0.00240966	0.912176	0.981347	-0.0371502	0.286437	0.841806	0.0396965	0.170802	0.729969				-0.0190705	0.582192	0.917321
seq.14037.18	Q9H6Z4	RANBP3	RANBP3	0.0171335	0.295876	0.790994	-0.0140285	0.393561	0.518931	0.0162646	0.322182	0.779403	-0.0129287	0.432745	0.554929																			0.0161963	0.360928	0.80804	0.037696	0.122864	0.686756	-0.00185069	0.943472	0.991408				0.0242396	0.519185	0.890509
seq.14038.130	O76096	CST7	CST7_1	0.0456153	0.321195	0.809289	-0.0489616	0.288416	0.409015	0.0425271	0.356129	0.80286	-0.0460953	0.318678	0.44271																			0.0629215	0.2361	0.7228	0.0305379	0.670015	0.958688	0.108804	0.16386	0.729969				-0.0363531	0.695418	0.941353
seq.14039.33	Q9Y337	KLK5	KLK5_1	-0.00947015	0.569006	0.925285	0.0310943	0.0632089	0.124051	-0.00745723	0.654364	0.927902	0.0305969	0.0681979	0.131122																			-0.0144515	0.38853	0.825558	-0.0151363	0.552679	0.933416	-0.0155845	0.500931	0.89597				0.0152879	0.765162	0.956125
seq.14041.13	P10144	GZMB	GZMB_1	0.011275	0.409442	0.856433	0.000842913	0.951122	0.968267	0.0113764	0.40632	0.823261	0.00158138	0.90864	0.942806																			-0.00110443	0.940997	0.986587	0.00603912	0.754302	0.975273	0.000834701	0.969127	0.995922				0.0438851	0.195388	0.763735
seq.14045.12	Q15596	NCOA2	NCOA2	-0.0328766	0.0900012	0.57036	-0.00795816	0.683231	0.770009	-0.0335351	0.0844589	0.490657	-0.0101561	0.603155	0.702054																			-0.0172544	0.364785	0.810942	-0.00645658	0.805125	0.980175	-0.0280115	0.315013	0.819838				-0.101351	0.0711067	0.606053
seq.14048.7	Q9NPH3	IL1RAP	IL1RAP_1	0.0224206	0.387372	0.845311	-0.0174454	0.502511	0.617144	0.0213483	0.411598	0.825348	-0.0160066	0.539341	0.647404																			0.0180072	0.534485	0.884377	-0.040778	0.309957	0.84842	0.0751997	0.0739855	0.622075				0.0368254	0.525207	0.893088
seq.14049.17	P13232	IL7	IL7_1	0.0203638	0.134753	0.635391	-0.0266713	0.0517614	0.105477	0.0187095	0.170083	0.634763	-0.0254369	0.0640943	0.124947																			0.0163852	0.279922	0.754728	-0.00386474	0.848105	0.987784	0.0271177	0.235951	0.775637				0.00758624	0.799483	0.964366
seq.14050.61	P52798	EFNA4	EFNA4_1	-0.0161622	0.14577	0.649193	-0.00328464	0.768547	0.839788	-0.0164543	0.139585	0.591209	-0.00438927	0.694719	0.778094																			-0.0271016	0.0231191	0.362969	-0.0370029	0.0130582	0.323283	-0.0175072	0.350597	0.840374				0.0121277	0.653131	0.935889
seq.14051.54	Q99958	FOXC2	FOXC2	0.0132934	0.196696	0.713752	0.014903	0.149366	0.24624	0.0143973	0.162958	0.626322	0.0159097	0.124613	0.21161																			0.00492846	0.659455	0.927721	0.00857969	0.520687	0.924319	0.0101987	0.583094	0.924681				0.027767	0.266361	0.810461
seq.14052.26	Q9UPW8	UNC13A	UNC13A	0.0107615	0.421016	0.861303	-0.0126825	0.34388	0.469044	0.0099353	0.458641	0.85146	-0.0119956	0.37183	0.496751																			0.00673785	0.646877	0.924201	0.0101453	0.58734	0.941019	0.011764	0.639831	0.939562				0.0327942	0.225502	0.786359
seq.14054.17	Q13261	IL15RA	IL15RA_1	-0.0272136	0.211768	0.729469	0.0226154	0.300871	0.421671	-0.025815	0.23726	0.706061	0.0208755	0.340635	0.466102																			-0.0212883	0.372821	0.814394	-0.0485417	0.11802	0.678057	-0.00728103	0.836321	0.973414				-0.0408756	0.417196	0.863313
seq.14056.4	P01215	CGA	CGA_1	-0.0222769	0.0741977	0.527553	-0.00588209	0.63772	0.730125	-0.0227906	0.0684649	0.455498	-0.00745501	0.551391	0.658182																			-0.025904	0.0516115	0.483542	-0.0455019	0.0273377	0.435787	-0.0136295	0.476162	0.886889				-0.0135231	0.659891	0.938129
seq.14057.68	O95150	TNFSF15	TNFSF15_1	-0.0383881	0.0216841	0.311901	0.0198819	0.235804	0.35022	-0.0372078	0.0264061	0.302467	0.0173355	0.301979	0.424695																			-0.0322434	0.0721414	0.529255	-0.0431311	0.0609521	0.562071	-0.0210769	0.441286	0.878581				-0.00783977	0.860058	0.973987
seq.14061.48	O14788	TNFSF11	TNFSF11_1	0.00141947	0.90787	0.98933	-0.014842	0.227745	0.341102	0.00043914	0.971501	0.993132	-0.0148128	0.229791	0.343742																			-0.00252048	0.852241	0.969258	-0.00564935	0.767986	0.977254	0.00461419	0.803608	0.967667				0.00413648	0.887153	0.982384
seq.14063.17	P13725	OSM	OSM_1	-0.0142969	0.352607	0.825213	0.016237	0.291501	0.412106	-0.0132477	0.390165	0.818178	0.0153287	0.32049	0.444464																			-0.0156586	0.33837	0.79744	-0.0222232	0.293751	0.844958	-0.00848106	0.734628	0.95973				-0.00634006	0.867156	0.974793
seq.14064.21	O75594	PGLYRP1	PGLYRP1_1	0.00296972	0.746527	0.966407	0.0144592	0.117442	0.202693	0.00397303	0.666073	0.930007	0.0147327	0.111569	0.193842																			0.000472233	0.964144	0.991599	-0.00957323	0.511859	0.924319	0.0107061	0.495652	0.894432				0.00800183	0.72835	0.947915
seq.14065.11	P06127	CD5	CD5_1	-0.000137334	0.992556	0.999467	0.0210221	0.154753	0.253141	0.00130585	0.929457	0.985011	0.0211121	0.154054	0.251126																			-0.00605591	0.710407	0.943639	0.000775492	0.973035	0.99596	-0.0108547	0.630298	0.938339				0.0214645	0.521688	0.891507
seq.14066.49	Q86UL8	MAGI2	MAGI2	-0.00925326	0.585515	0.928383	-0.0110297	0.517323	0.631062	-0.0100633	0.554125	0.896249	-0.0117301	0.492183	0.608065																			-0.0145105	0.470893	0.865171	-0.00412021	0.889881	0.987784	-0.019933	0.461883	0.884035				0.0047657	0.887927	0.982465
seq.14068.29	O15444	CCL25	CCL25_1	0.0335341	0.155297	0.660297	-0.0176155	0.456207	0.577693	0.0324756	0.16982	0.634105	-0.0153717	0.516482	0.628562																			0.0151287	0.566175	0.901155	0.0492008	0.187784	0.767109	-0.0256693	0.49191	0.893434				0.0855645	0.102595	0.6543
seq.14069.61	P22748	CA4	CA4_1	-0.00732739	0.516797	0.903712	0.0108648	0.337466	0.461933	-0.00663871	0.557838	0.899384	0.0104242	0.358541	0.483945																			-0.00946656	0.43664	0.850404	0.00620192	0.719601	0.968667	-0.0229019	0.182838	0.733731				-9.4334e-05	0.997424	0.999482
seq.14072.9	P13693	TPT1	TPT1_1	-0.0329169	0.0477935	0.433054	0.0298739	0.0727269	0.13884	-0.031004	0.0628111	0.446273	0.0277315	0.0963467	0.172878																			-0.0267058	0.12743	0.605545	-0.0225484	0.359463	0.873515	-0.031318	0.210324	0.76127				-0.0215634	0.641959	0.933986
seq.14076.74	P01036	CST4	CST4	0.0429575	0.218234	0.734559	-0.0062002	0.859499	0.907983	0.0427353	0.221777	0.692	-0.00330385	0.925016	0.95409																			0.0561248	0.147035	0.635114	0.0192511	0.689056	0.960354	0.107631	0.0689638	0.615688				-0.00796795	0.918711	0.986228
seq.14077.6	O75636	FCN3	FCN3_1	0.00262611	0.877493	0.983598	0.0339147	0.0474192	0.0979732	0.00487373	0.775157	0.961404	0.0342376	0.0458633	0.0952706																			0.00490172	0.797499	0.957355	0.0240669	0.353016	0.868824	-0.017248	0.539062	0.908835				0.00723823	0.852552	0.973245
seq.14079.14	Q13478	IL18R1	IL18R1_1	0.00590881	0.75148	0.966852	0.00135404	0.942398	0.963832	0.00602694	0.747288	0.954251	0.00176168	0.925286	0.954234																			-0.00184675	0.930567	0.983691	0.0093738	0.750479	0.974446	-0.0170056	0.579702	0.92327				0.0300759	0.463754	0.876004
seq.14081.5	Q9BZM6	ULBP1	ULBP1_1	0.0274417	0.236411	0.750784	-0.0262521	0.258019	0.375859	0.0258212	0.266269	0.729885	-0.0245424	0.291343	0.412925																			0.013204	0.635793	0.921198	0.00430656	0.908798	0.988618	0.00622362	0.879832	0.979079				0.103732	0.0150657	0.348856
seq.14082.56	Q9Y4G6	TLN2	TLN2	-0.0396597	0.0420894	0.417361	0.0452955	0.0207022	0.0495126	-0.036802	0.0596228	0.433053	0.0428217	0.0290034	0.0650523																			-0.0233025	0.254292	0.730229	-0.0356489	0.202264	0.781694	-0.0054881	0.854558	0.975835				-0.0587788	0.173454	0.74212
seq.14085.28	P35225	IL13	IL13_1	0.0190492	0.372902	0.838973	0.0295758	0.16835	0.270363	0.0211445	0.323647	0.779686	0.0310169	0.149506	0.244809																			0.0189163	0.440942	0.85271	0.0543254	0.116848	0.676123	-0.0118109	0.729095	0.957174				0.0288623	0.516909	0.890509
seq.14088.38	P24592	IGFBP6	IGFBP6_1	0.00534241	0.689018	0.955996	0.0102126	0.445617	0.568234	0.00605395	0.650963	0.927855	0.0106206	0.428777	0.55149																			0.0140482	0.334241	0.793539	0.0187268	0.337988	0.860927	0.00879259	0.679959	0.948582				-0.0179403	0.565791	0.9105
seq.14090.23	Q9H4E7	DEF6	DEF6	0.0332503	0.200272	0.71554	-0.0523081	0.0445005	0.0928368	0.0298807	0.25052	0.718509	-0.0502941	0.0538784	0.108547																			0.0423537	0.124075	0.604207	0.0570587	0.142047	0.7155	0.0229923	0.556122	0.911078				-0.017789	0.782775	0.962748
seq.14091.42	O75828	CBR3	CBR3	0.0337183	0.0841091	0.55612	0.00520235	0.790677	0.858433	0.0342176	0.0803513	0.483367	0.007498	0.70256	0.784751																			0.0333311	0.0991467	0.57671	0.0306285	0.271474	0.837022	0.0397383	0.176907	0.729969				0.0312405	0.533699	0.897508
seq.14095.1	P26718	KLRK1	KLRK1_1	-0.00703685	0.61748	0.938039	0.00433565	0.757782	0.831132	-0.00678051	0.631159	0.923663	0.00389091	0.782458	0.849003																			-0.01722	0.277121	0.750724	0.011996	0.645912	0.956663	-0.0292399	0.156257	0.729969				0.0264457	0.393762	0.853736
seq.14098.28	P49589	CARS1	CARS1	-0.00310944	0.84374	0.979247	0.00230126	0.884243	0.925667	-0.00296891	0.851079	0.969821	0.00210198	0.894463	0.933604																			0.0120934	0.467714	0.864137	0.0419127	0.038166	0.485585	-0.0166682	0.533024	0.906338				-0.0453857	0.230809	0.788984
seq.14099.20	P25789	PSMA4	PSMA4	-0.0295316	0.168365	0.672812	0.0105699	0.624476	0.719714	-0.0289566	0.177863	0.64512	0.00860852	0.690741	0.774901																			-0.0297111	0.21441	0.70602	-0.0516667	0.166055	0.741697	-0.0148213	0.6433	0.940485				-0.03382	0.480584	0.876501
seq.14100.63	P02747	C1QC	C1QC	-0.0478352	0.113161	0.601734	-0.0283132	0.350614	0.476002	-0.0499568	0.0988094	0.517861	-0.0316873	0.29712	0.419237																			-0.0731822	0.0287428	0.395078	-0.0954861	0.0420902	0.494909	-0.0462208	0.336319	0.832249				0.030301	0.66645	0.938993
seq.14103.12	Q9NRR2	TPSG1	TPSG1_1	-0.00314184	0.735925	0.964868	-0.0173462	0.0637516	0.124948	-0.00432511	0.643034	0.925247	-0.017639	0.0600275	0.118477																			-0.0147372	0.126382	0.604921	-0.0276804	0.0285047	0.444304	-0.013524	0.374386	0.844534				0.0465553	0.0809329	0.629099
seq.14105.5	P29622	SERPINA4	SERPINA4_1	0.00577656	0.567769	0.925285	0.0168872	0.0958478	0.172578	0.00694376	0.493036	0.867576	0.0173572	0.0877196	0.160522																			0.0120209	0.293932	0.767531	0.0092283	0.557152	0.933416	0.0170569	0.316393	0.819838				-0.0094913	0.660103	0.938129
seq.14107.1	P49914	MTHFS	MTHFS	0.0186486	0.543062	0.914941	0.0230586	0.45339	0.575354	0.0202851	0.50925	0.871765	0.0244258	0.428165	0.5508																			0.0407676	0.219393	0.708435	-0.011576	0.802592	0.980175	0.0888795	0.0614207	0.606454				-0.0370945	0.596248	0.920731
seq.14108.15	P01137	TGFB1	TGFB1_1	9.16843e-05	0.994743	0.999467	-0.0153522	0.271137	0.390285	-0.000961949	0.945019	0.988441	-0.0154183	0.270308	0.389246																			-0.00481399	0.748629	0.950394	-0.00882184	0.659082	0.958688	0.00405846	0.856598	0.975835				0.00231455	0.94261	0.991507
seq.14112.40	Q969Z4	RELT	RELT_1	0.00351376	0.800383	0.971876	-0.0314897	0.023704	0.0552058	0.00138884	0.920505	0.9833	-0.0313953	0.0244839	0.0564448																			-0.008649	0.559216	0.896861	-0.0241151	0.217007	0.803204	-0.00661483	0.769036	0.965172				0.012671	0.697934	0.941391
seq.14115.34	P35318	ADM	ADM_1	-0.00825723	0.364654	0.833804	0.00230674	0.800609	0.86623	-0.00814043	0.372628	0.810569	0.0017653	0.84708	0.898904																			-0.0110822	0.223139	0.713454	-0.00918436	0.428606	0.902147	-0.0123705	0.3986	0.858096				0.0174119	0.526216	0.893088
seq.14116.129	P26447	S100A4	S100A4_1	-0.000777486	0.96427	0.99762	0.0205257	0.238058	0.352921	0.00062994	0.971113	0.993132	0.020569	0.238276	0.353464																			0.0108028	0.562591	0.897909	-0.019579	0.439485	0.904676	0.0495006	0.0706773	0.619595				-0.0120512	0.794651	0.963313
seq.14122.132	Q9ULT6	ZNRF3	ZNRF3_2	0.00300671	0.86749	0.982099	0.0263452	0.14335	0.238318	0.00476332	0.791921	0.962794	0.0266585	0.13959	0.23265																			0.00093996	0.960053	0.990574	-0.014411	0.538284	0.927885	0.00949304	0.764245	0.965172				0.0193759	0.661417	0.938532
seq.14124.6	O43921	EFNA2	EFNA2_2	-0.00910717	0.568391	0.925285	0.0166379	0.298932	0.420004	-0.00799952	0.617179	0.918232	0.0160833	0.316561	0.440273																			-0.0101634	0.572059	0.90287	-0.0259166	0.279126	0.837704	0.00691255	0.793596	0.966266				-0.000265487	0.993835	0.998436
seq.14125.5	O95445	APOM	APOM_2	0.0171311	0.298666	0.794522	-0.0199628	0.227877	0.34123	0.0158751	0.336537	0.785289	-0.0188985	0.254699	0.372288																			0.0154669	0.393425	0.829551	0.00113751	0.963702	0.99596	0.0253919	0.33229	0.829301				0.0233093	0.530651	0.895259
seq.14128.121	P01566	IFNA10	IFNA10_1	0.030531	0.141331	0.643408	-0.0131849	0.527237	0.64012	0.0297652	0.152625	0.611255	-0.0111158	0.594821	0.695214																			0.0285921	0.223395	0.713786	0.023451	0.470353	0.913742	0.03241	0.328012	0.827163				0.0366181	0.415894	0.863136
seq.14129.1	P01567	IFNA7	IFNA7	-0.028031	0.120102	0.612276	0.0260155	0.150918	0.24808	-0.0263845	0.144314	0.600237	0.0242051	0.18234	0.286171																			-0.0256622	0.1844	0.675392	-0.0320662	0.223723	0.804233	-0.016813	0.555392	0.911078				-0.0302087	0.495065	0.880618
seq.14132.21	Q9UM44	HHLA2	HHLA2	0.0123465	0.422999	0.861575	0.0277148	0.0721512	0.137886	0.0142248	0.356741	0.80286	0.0286484	0.0636495	0.124313																			-0.00398495	0.809012	0.960034	0.0205363	0.387985	0.883229	-0.0244747	0.284062	0.801641				0.103762	0.00564924	0.243877
seq.14133.93	P27930	IL1R2	IL1R2_1	0.0283303	0.0740589	0.527553	-0.0329099	0.0386709	0.0827121	0.0262531	0.0984033	0.517594	-0.0311462	0.050785	0.103314																			0.0122591	0.501649	0.874581	0.0315873	0.189506	0.767803	-0.00956153	0.728424	0.956829				0.0728526	0.0255554	0.431201
seq.14139.16	Q8WWG1	NRG4	NRG4	0.00204034	0.880114	0.983598	0.0267577	0.0492711	0.101053	0.00381988	0.778002	0.961776	0.0270126	0.0476815	0.0981242																			-0.000525344	0.969044	0.99353	-0.0122244	0.417739	0.901036	0.00738423	0.7417	0.960306				0.0294958	0.390054	0.852036
seq.14148.2	P05161	ISG15	ISG15_1	-0.0121707	0.47013	0.878854	-0.0338409	0.0451217	0.0939444	-0.0145152	0.389782	0.817846	-0.0348235	0.0397029	0.0841779																			9.94825e-05	0.995827	0.998568	0.0300052	0.248401	0.81873	-0.0335777	0.240404	0.777073				-0.0736663	0.0574783	0.556082
seq.14151.4	P05161	ISG15	ISG15_2	0.00815257	0.771724	0.970072	-0.0150347	0.593336	0.694147	0.00716515	0.799224	0.962934	-0.0145464	0.606296	0.704268																			0.0285294	0.346931	0.801861	0.0821721	0.0381532	0.485585	-0.0179534	0.697298	0.952831				-0.0639005	0.346174	0.839594
seq.14153.8	P52797	EFNA3	EFNA3_1	-0.00714476	0.601113	0.931924	0.0106327	0.438712	0.56142	-0.00645969	0.637248	0.925235	0.0101945	0.458912	0.579506																			-0.00461082	0.752106	0.951345	-0.0209457	0.279794	0.837704	0.0156336	0.47484	0.886778				-0.0145506	0.683827	0.94038
seq.14158.17	P08758	ANXA5	ANXA5	-0.00888556	0.729115	0.964868	0.00746858	0.770999	0.842214	-0.00843668	0.742873	0.954251	0.00692139	0.787834	0.853946																			-0.0106708	0.713022	0.944087	0.0170982	0.692397	0.961932	-0.0228562	0.579559	0.92327				0.00587181	0.913025	0.985732
seq.14175.78	Q9UJQ7	SCP2D1	SCP2D1	-0.0159494	0.63792	0.946301	0.0776026	0.0225322	0.053002	-0.0108289	0.749658	0.954251	0.0768752	0.0241695	0.0559449																			0.0290274	0.430971	0.846813	0.0188321	0.679906	0.959273	0.0501516	0.383609	0.849671				-0.205752	0.0131141	0.336395
seq.14178.18	Q16667	CDKN3	CDKN3	0.0072691	0.730327	0.964868	0.0271836	0.200123	0.309334	0.00910441	0.666595	0.930007	0.0277924	0.191294	0.297534																			0.0166721	0.471079	0.865171	-0.00828137	0.775377	0.977517	0.0252389	0.473833	0.886674				-0.0193378	0.708501	0.944411
seq.14186.13	Q8WZ73	RFFL	RFFL	-0.00598809	0.852564	0.979504	0.0574346	0.0756563	0.142664	-0.00215666	0.946729	0.988441	0.0572893	0.0771277	0.144478																			-0.0274397	0.424207	0.843561	-0.0493538	0.291607	0.844005	-0.0336813	0.517807	0.901367				0.103655	0.185307	0.753573
seq.14192.31	Q8N4E4	PDCL2	PDCL2	-0.0322593	0.00399074	0.107554	-0.00738725	0.51056	0.624485	-0.0328953	0.00340174	0.0933971	-0.00957668	0.393968	0.517316																			-0.0363613	0.0038907	0.1279	-0.0290191	0.0731821	0.601134	-0.046543	0.0207751	0.43604				-0.0179709	0.466897	0.876411
seq.14204.55	Q9P0K8	FOXJ2	FOXJ2	-0.041379	0.226829	0.741049	0.0626567	0.0680774	0.13169	-0.0373687	0.275932	0.740813	0.0601491	0.0805206	0.149603																			-0.0316824	0.410841	0.837195	0.00254692	0.959221	0.995741	-0.0561886	0.336857	0.832249				-0.0654368	0.384182	0.849915
seq.14206.28	O00213	APBB1	APBB1_2	-0.0186113	0.12594	0.622004	-0.00778958	0.522814	0.635418	-0.0192176	0.114924	0.547852	-0.00907843	0.4573	0.578273																			-0.0114421	0.40789	0.83492	-0.0195423	0.298507	0.84599	-0.0011074	0.956833	0.99552				-0.0649827	0.00934524	0.29881
seq.14208.3	Q96R05	RBP7	RBP7	-0.0198256	0.309234	0.801275	-0.0211548	0.279359	0.399201	-0.0213456	0.274678	0.7393	-0.0225991	0.248905	0.3658																			-0.011347	0.600008	0.908357	-0.0489758	0.10374	0.662934	0.0263035	0.399031	0.85877				-0.0558938	0.196425	0.764032
seq.14237.1	P0DMV8	HSPA1A	HSPA1A_5	0.0138224	0.330252	0.81143	-0.000470644	0.973623	0.983615	0.0138527	0.330375	0.783046	0.00045486	0.974565	0.984429																			-0.0019074	0.905907	0.981347	-0.0100551	0.672675	0.958838	0.00863298	0.696126	0.952831				0.0691106	0.0222408	0.405061
seq.14249.68	Q9UJV3	MID2	MID2	-0.0326787	0.0053092	0.132457	-0.0267968	0.0223582	0.0526784	-0.0347216	0.00309999	0.0875325	-0.029226	0.0128078	0.0330751																			-0.025561	0.0411277	0.446323	-0.0210321	0.225755	0.804943	-0.0309714	0.0887315	0.650311				-0.0554065	0.0356384	0.492068
seq.14250.115	Q13867	BLMH	BLMH	0.0431505	0.0225392	0.316049	0.00419479	0.824574	0.883516	0.0436053	0.0214534	0.2788	0.00701948	0.711017	0.791981																			0.0527821	0.0162875	0.317258	0.057001	0.0644692	0.574267	0.0668232	0.0406504	0.539414				0.00352672	0.92674	0.988382
seq.14260.112	Q7Z628	NET1	NET1	0.0491574	0.0108783	0.215857	-0.0223895	0.247854	0.363995	0.0479066	0.0132642	0.21307	-0.0192582	0.320721	0.4447																			0.0448882	0.0393567	0.44042	0.0533124	0.0594215	0.553755	0.0436617	0.191601	0.746425				0.0560431	0.184486	0.753059
seq.14271.23	Q9NRW1	RAB6B	RAB6B	0.0236058	0.465262	0.875409	-0.0332587	0.304994	0.426055	0.0214745	0.507471	0.871745	-0.0318113	0.32767	0.452012																			0.0591154	0.0918613	0.565999	0.029992	0.523052	0.924319	0.0644517	0.206349	0.758218				-0.0959551	0.190303	0.757777
seq.14273.19	P48147	PREP	PREP	0.0195735	0.441274	0.866724	-0.0422307	0.0972169	0.174569	0.0168358	0.508549	0.871745	-0.041105	0.107284	0.187876																			0.0316491	0.27307	0.748707	0.0277833	0.485833	0.916803	-0.00471396	0.906842	0.985199				0.0121798	0.826543	0.970409
seq.14284.23	Q9P2K8	EIF2AK4	EIF2AK4	-0.123302	0.01169	0.225294	0.0430342	0.3807	0.506279	-0.120955	0.013605	0.216402	0.0348311	0.478525	0.596314																			-0.114549	0.0350426	0.421263	-0.159702	0.0297757	0.450703	-0.0737709	0.361604	0.842006				-0.132671	0.231055	0.78914
seq.14294.61	Q9UIS9	MBD1	MBD1	0.0333717	0.178131	0.691066	0.0541421	0.0293505	0.0658714	0.0371713	0.134208	0.581775	0.0566503	0.0229053	0.0534823																			0.0432171	0.118852	0.602862	0.063205	0.100501	0.657046	0.0267452	0.504639	0.896427				0.0161445	0.768575	0.95832
seq.14324.52	Q9UQE7	SMC3	SMC3	0.0612285	0.117354	0.60762	-0.00299555	0.939129	0.961504	0.061305	0.117806	0.550299	0.0011408	0.976845	0.986049																			0.0603403	0.173832	0.665651	0.0544831	0.388709	0.883229	0.0739328	0.234127	0.774981				0.0626142	0.458005	0.874624
seq.14329.4	Q9BTC0	DIDO1	DIDO1	0.0175405	0.318395	0.807288	0.018377	0.297345	0.418097	0.0188176	0.285451	0.746229	0.01961	0.267125	0.385806																			-0.00189043	0.92306	0.983628	-0.00417697	0.867224	0.987784	0.00590692	0.841683	0.973528				0.0829105	0.0371035	0.496991
seq.14334.3	P35243	RCVRN	RCVRN	-9.04308e-05	0.993625	0.999467	-0.0234979	0.0384183	0.0822927	-0.00168201	0.882037	0.976071	-0.0236121	0.0379666	0.0812534																			-0.00527529	0.669257	0.929407	-0.0191254	0.325292	0.859228	0.00591649	0.717765	0.955967				0.0116491	0.660809	0.93826
seq.14587.16	O95390	GDF11	GDF11_1	0.0574359	0.0541217	0.452013	-0.00399746	0.893715	0.932366	0.0574247	0.0547547	0.418889	-0.000168614	0.995511	0.99701																			0.0510888	0.141049	0.620114	0.025053	0.637421	0.955951	0.0714727	0.119266	0.695169				0.0861393	0.148838	0.71807
seq.14593.152	Q96ND0	FAM210A	FAM210A	-0.0387293	0.0196854	0.296911	-0.00771705	0.642578	0.733842	-0.0393961	0.0179288	0.25013	-0.0102773	0.536997	0.645016																			-0.04591	0.0130765	0.276925	-0.00906233	0.710907	0.967125	-0.0784757	0.00473265	0.198146				-0.0183963	0.621922	0.928232
seq.14597.5	Q9H3T2	SEMA6C	SEMA6C_1	0.00455164	0.73802	0.965301	-0.0133093	0.328786	0.452952	0.00367602	0.787531	0.962656	-0.0130621	0.339035	0.464483																			0.00106844	0.942883	0.986911	0.00378972	0.835347	0.987784	-0.00600391	0.807022	0.9684				0.0113348	0.73244	0.948307
seq.14603.51	Q15053	KIAA0040	KIAA0040	-0.00656774	0.612285	0.935836	0.0256366	0.0480378	0.0989307	-0.00492628	0.704259	0.943849	0.0253165	0.0514267	0.104416																			-0.00269161	0.844474	0.968295	0.0100705	0.562438	0.935364	-0.0172394	0.409029	0.86571				-0.0114395	0.722563	0.947915
seq.14616.16	Q96SR6	ZNF382	ZNF382	-0.00316521	0.847032	0.979504	0.0109368	0.508018	0.621793	-0.00244818	0.88167	0.976071	0.0107715	0.515484	0.627893																			0.00329922	0.861493	0.971814	0.0171104	0.48518	0.916803	-0.0023418	0.934306	0.990968				-0.0615781	0.122183	0.676884
seq.14619.8	Q8TF50	ZNF526	ZNF526	0.000215426	0.9895	0.999467	-0.00820608	0.617109	0.713934	-0.00034052	0.983444	0.99511	-0.00822921	0.617003	0.714265																			0.0079866	0.651056	0.925994	0.0214039	0.396904	0.889128	-0.0086943	0.730809	0.958185				-0.0236011	0.541362	0.901612
seq.14624.51	P49711	CTCF	CTCF	0.00615502	0.561497	0.922788	-0.00146658	0.890153	0.929982	0.00608224	0.567174	0.903997	-0.0010391	0.922251	0.952047																			0.0100922	0.374921	0.816533	-0.00491597	0.777261	0.977517	0.0235047	0.127507	0.703701				0.00994303	0.719425	0.947915
seq.14628.72	Q9UK99	FBXO3	FBXO3	-0.0308205	0.309032	0.801275	0.0015217	0.959811	0.974933	-0.0308486	0.309681	0.769974	-0.000439828	0.988403	0.993174																			-0.00038035	0.991233	0.996981	-0.0554951	0.274931	0.837704	0.0281005	0.539219	0.908835				-0.0942267	0.144341	0.711934
seq.14631.22	Q9BY84	DUSP16	DUSP16	-0.0247242	0.186339	0.700466	-0.0351403	0.0617508	0.121664	-0.0272206	0.146391	0.601501	-0.0369977	0.0496837	0.101585																			-0.00364844	0.863565	0.972677	-0.0272061	0.347445	0.866093	0.0280657	0.358299	0.842006				-0.11681	0.00470321	0.227888
seq.14634.13	P22888	LHCGR	LHCGR	-0.00187259	0.90874	0.989875	0.014153	0.388224	0.513445	-0.0009501	0.953725	0.989134	0.0140903	0.391457	0.51541																			-0.0263197	0.129242	0.60736	-0.00661707	0.776448	0.977517	-0.0197857	0.476433	0.886889				0.0269539	0.460006	0.874812
seq.14636.25	P52758	RIDA	RIDA	-0.0452433	0.141663	0.643759	-0.0204685	0.50755	0.621533	-0.0468311	0.129119	0.572161	-0.0236347	0.445094	0.566872																			-0.0519574	0.137704	0.615759	-0.0419191	0.394051	0.887103	-0.0614148	0.220548	0.767963				-0.0389063	0.552593	0.90424
seq.14655.1	Q9NVM6	DNAJC17	DNAJC17	0.0349948	0.0890008	0.569746	-0.00188582	0.927254	0.955722	0.0350318	0.0894936	0.501824	0.000537685	0.979273	0.986996																			0.0433122	0.0434975	0.453982	0.118295	5.85054e-05	0.00655711	-0.0258184	0.406562	0.863016				0.00589856	0.907678	0.985732
seq.14670.1	P12757	SKIL	SKIL	-0.0263967	0.070526	0.517404	0.0140915	0.335887	0.460123	-0.0255672	0.0805256	0.483367	0.0123661	0.399247	0.522456																			-0.0213745	0.148496	0.637864	-0.0237297	0.241748	0.814961	-0.0151434	0.48269	0.887222				-0.0355784	0.33585	0.837012
seq.14674.63	Q9UKS6	PACSIN3	PACSIN3	0.000843424	0.953658	0.995329	0.00417596	0.773749	0.844459	0.00111938	0.938664	0.98702	0.0042488	0.770434	0.83883																			-0.000836176	0.957884	0.989231	0.0361298	0.0881583	0.639319	-0.0220021	0.390404	0.852451				0.0013949	0.967198	0.99458
seq.14688.6	P35236	PTPN7	PTPN7	-0.00853014	0.645045	0.946411	0.0210895	0.254915	0.372304	-0.00712548	0.701034	0.942793	0.0206033	0.267233	0.385809																			0.00541829	0.797434	0.957355	-0.00978498	0.732132	0.970088	0.0182479	0.561237	0.914255				-0.0484031	0.216484	0.776232
seq.14689.3	P55735	SEC13	SEC13	-0.0210099	0.0690592	0.514093	0.0213272	0.0657008	0.12801	-0.0196309	0.0899973	0.501824	0.0199638	0.0855363	0.157635																			-0.0172824	0.137438	0.615759	-0.0186469	0.231053	0.808076	-0.0149699	0.388503	0.852226				-0.0131428	0.677185	0.94038
seq.14696.45	P20231	TPSB2	TPSB2_1	-0.0279895	0.183096	0.697612	0.0239417	0.256534	0.374445	-0.0265065	0.208411	0.677485	0.0221545	0.294774	0.416492																			-0.0314278	0.177729	0.669189	-0.0133186	0.671557	0.958739	-0.037982	0.264096	0.789762				-0.0148361	0.760458	0.954255
seq.14703.6	P58294	PROK1	PROK1_1	-0.00680204	0.624524	0.942738	-0.0207403	0.136481	0.229338	-0.00825684	0.553249	0.896249	-0.0213069	0.127039	0.214829																			-0.0151307	0.327371	0.789173	-0.0226635	0.27756	0.837704	0.00129595	0.9559	0.995299				-0.00627236	0.837564	0.971601
seq.14705.1	O43915	VEGFD	VEGFD_2	-0.0167531	0.399033	0.851979	0.00815651	0.681693	0.768751	-0.0162929	0.413181	0.827611	0.00709817	0.721721	0.800449																			-0.0235437	0.277117	0.750724	0.014816	0.634041	0.955951	-0.0643767	0.0327218	0.504992				0.00537193	0.9112	0.985732
seq.14708.59	P07360	C8G	C8G	-0.00137724	0.915916	0.991153	0.00275433	0.833265	0.889036	-0.00119812	0.926998	0.984396	0.00267357	0.838479	0.892958																			0.015214	0.287251	0.76148	0.0267103	0.190087	0.767803	0.000648399	0.974284	0.996198				-0.055585	0.0664074	0.589255
seq.14711.27	Q15828	CST6	CST6_1	-0.0179835	0.384796	0.84453	0.0054356	0.793413	0.860857	-0.0176992	0.39352	0.819424	0.00424267	0.838405	0.892958																			-0.0203948	0.369134	0.813444	-0.0153526	0.60735	0.949676	-0.0334148	0.323798	0.824319				0.000663582	0.988809	0.996367
seq.14747.9	O75462	CRLF1	CRLF1_1	-6.69868e-05	0.997385	0.999467	-0.00286654	0.889042	0.929488	-0.000254871	0.990075	0.996584	-0.00288332	0.888659	0.930053																			-0.0048035	0.83677	0.96654	-0.0452084	0.181292	0.763821	0.0361251	0.261147	0.789762				0.00664108	0.887002	0.982384
seq.14748.31	Q13017	ARHGAP5	ARHGAP5	-0.0274648	0.212028	0.729974	0.0280615	0.203618	0.313408	-0.0257008	0.243881	0.710072	0.0263293	0.233947	0.349028																			-0.0154623	0.511488	0.878617	-0.0230735	0.445926	0.907922	-0.00452387	0.90129	0.984843				-0.053451	0.274228	0.814078
seq.14755.4	P02788	LTF	LTF_1	0.0155153	0.42014	0.861228	-0.00305202	0.873942	0.917916	0.0153791	0.425391	0.833492	-0.00201212	0.916893	0.948533																			0.0277909	0.19491	0.685752	0.0198625	0.486505	0.916803	0.0360755	0.265483	0.789762				-0.0385755	0.371451	0.845854
seq.14759.149	P12830	CDH1	CDH1_1	0.0106154	0.339901	0.815248	-0.0133889	0.230056	0.343737	0.00975962	0.381305	0.812781	-0.0127288	0.25495	0.37246																			0.0059749	0.629913	0.918886	0.0139237	0.418508	0.901036	-0.00578345	0.744294	0.960586				0.0197317	0.421082	0.863313
seq.15295.81	P01344	IGF2	IGF2_1	-0.0264033	0.470041	0.878854	0.0293508	0.422852	0.545797	-0.0245475	0.502816	0.871472	0.0276997	0.450484	0.571141																			-0.0194681	0.635086	0.921198	-0.0411699	0.471172	0.913742	0.000778591	0.98972	0.998525				-0.0324262	0.686785	0.940388
seq.15297.3	P33764	S100A3	S100A3	-0.0293323	0.0840752	0.55612	-0.00825423	0.627791	0.722505	-0.0300442	0.0775715	0.479125	-0.0103338	0.544644	0.65184																			-0.0269739	0.153057	0.642185	-0.0169708	0.481748	0.916566	-0.0412197	0.164001	0.729969				-0.0396899	0.288665	0.819613
seq.15298.199	Q8TDF5	NETO1	NETO1_1	0.00030387	0.980116	0.998889	0.00947056	0.438363	0.561378	0.000988933	0.935526	0.986043	0.0095419	0.436211	0.557998																			-0.00545737	0.672409	0.931451	-0.0142316	0.38726	0.883229	0.00753646	0.705473	0.953944				0.0543505	0.0579788	0.556837
seq.15300.66	Q9H6E4	CCDC134	CCDC134_1	0.00918603	0.541973	0.914445	-0.00618064	0.682506	0.76943	0.00881085	0.559563	0.900802	-0.00558513	0.712319	0.792978																			0.0165012	0.30648	0.775648	0.0253561	0.258048	0.824998	0.0139655	0.548379	0.910512				-0.0158238	0.656568	0.937782
seq.15301.24	P26436	ACRV1	ACRV1_2	0.024364	0.121481	0.614787	0.024494	0.120229	0.206572	0.02613	0.0973928	0.515255	0.0262583	0.0964109	0.172951																			0.0226531	0.19602	0.686741	0.00597787	0.803488	0.980175	0.0381021	0.13767	0.723257				0.0315141	0.392974	0.853287
seq.15303.63	P33763	S100A5	S100A5	-0.00520715	0.816583	0.974525	0.0256949	0.254693	0.372101	-0.00350743	0.87612	0.975552	0.0254584	0.260265	0.378675																			-0.0182126	0.423464	0.843561	0.00966476	0.744772	0.973039	-0.0500414	0.148471	0.729969				0.0534975	0.347874	0.839594
seq.15304.1	Q06141	REG3A	REG3A_1	0.0507381	0.150357	0.657232	0.0653918	0.0645486	0.12617	0.0553692	0.117145	0.550299	0.0691237	0.0511803	0.103973																			0.0458855	0.247767	0.72597	0.0482286	0.35521	0.871762	0.0454133	0.442409	0.879144				0.0808592	0.289852	0.819821
seq.15305.7	O76038	SCGN	SCGN_2	0.0428662	0.236949	0.75149	-0.0773578	0.0330908	0.0726761	0.0379747	0.295464	0.754383	-0.0748675	0.0395841	0.0840114																			0.0478077	0.232862	0.719906	-0.0190862	0.73719	0.971738	0.0962471	0.0961026	0.662918				0.00145485	0.985372	0.995401
seq.15310.61	O43663	PRC1	PRC1_2	-0.00923642	0.412677	0.857978	-0.00925581	0.413353	0.53696	-0.00993185	0.379592	0.812781	-0.00995458	0.38019	0.504496																			-0.0156336	0.204894	0.696292	-0.00858907	0.601168	0.948151	-0.0215326	0.244181	0.777073				0.000168776	0.995303	0.998455
seq.15313.28	Q13257	MAD2L1	MAD2L1	-0.0134632	0.312222	0.80315	-0.0147961	0.268592	0.387764	-0.0145317	0.276451	0.740878	-0.0157874	0.238906	0.354106																			-0.0106509	0.455152	0.859697	-0.00695054	0.681006	0.959273	-0.013661	0.563343	0.915091				-0.0300544	0.371534	0.845854
seq.15314.49	Q9Y696	CLIC4	CLIC4_2	0.0153409	0.506711	0.899671	-0.000659136	0.97731	0.986046	0.0153661	0.507065	0.871745	0.000376539	0.987068	0.992655																			0.027667	0.257401	0.733344	-0.00632005	0.853339	0.987784	0.0541339	0.121216	0.695169				-0.0210182	0.704421	0.943343
seq.15315.64	Q9NTM9	CUTC	CUTC	0.00800125	0.64456	0.946411	-0.0195393	0.261881	0.380344	0.0067416	0.698113	0.941457	-0.0190907	0.274133	0.393411																			0.0096572	0.625926	0.918738	0.0236714	0.467175	0.913742	-0.0158292	0.515322	0.899529				-0.000987683	0.977597	0.994685
seq.15316.262	Q9NX01	TXNL4B	TXNL4B	-0.0140532	0.674909	0.951172	-0.0472621	0.159549	0.259446	-0.0172977	0.606414	0.915591	-0.048428	0.150494	0.24628																			0.0285532	0.433317	0.849022	-0.0100435	0.835859	0.987784	0.0497946	0.357155	0.841946				-0.161378	0.0305434	0.464528
seq.15323.112	Q9H9G7	AGO3	AGO3	0.00533841	0.810784	0.974197	0.0420107	0.0602264	0.119355	0.00818997	0.713864	0.945201	0.0425627	0.0575442	0.114382																			0.00514479	0.838316	0.966609	0.00592966	0.870683	0.987784	0.00443481	0.899388	0.984464				0.0235373	0.624689	0.930266
seq.15324.58	P02792	FTL	FTL	0.0913302	0.127469	0.623414	0.034597	0.56494	0.671385	0.0940729	0.117306	0.550299	0.0409375	0.496723	0.612082																			0.100737	0.13542	0.614474	-0.00810353	0.932487	0.992037	0.208005	0.0290217	0.491724				0.0523227	0.690256	0.941246
seq.15325.14	P17677	GAP43	GAP43	-0.0419428	0.285708	0.784861	-0.0286814	0.466734	0.586234	-0.0440634	0.263172	0.725116	-0.0316513	0.42291	0.545485																			0.00195202	0.963915	0.991599	-0.0371493	0.528393	0.925197	0.0152442	0.806586	0.9684				-0.181703	0.0325602	0.479517
seq.15326.64	P32455	GBP1	GBP1	-0.0299271	0.195729	0.713752	0.0294642	0.20381	0.313524	-0.0280887	0.225604	0.696409	0.0275832	0.235175	0.350287																			-0.03045	0.229347	0.718002	-0.0169227	0.634499	0.955951	-0.0371666	0.301518	0.81208				-0.0425366	0.429778	0.867272
seq.15329.167	Q9Y2Q5	LAMTOR2	LAMTOR2	-0.0343771	0.0378446	0.398407	-0.023766	0.152954	0.250792	-0.0361442	0.0293423	0.315278	-0.0262223	0.11538	0.198993																			-0.0353035	0.0558155	0.489309	-0.0144718	0.571786	0.939832	-0.0549746	0.0399544	0.538985				-0.0425327	0.266686	0.810461
seq.15331.47	Q09028	RBBP4	RBBP4	0.0133545	0.592154	0.931161	0.0141342	0.572405	0.676723	0.0143568	0.565588	0.903997	0.0150959	0.547514	0.654841																			0.00633337	0.820519	0.962814	-0.0123758	0.747645	0.97372	0.0254566	0.529555	0.906176				0.0398617	0.475047	0.876411
seq.15333.11	Q99470	SDF2	SDF2	-0.0343079	0.214039	0.73292	-0.0507958	0.0662635	0.128968	-0.0378052	0.171632	0.637076	-0.0532863	0.0545042	0.109595																			-0.0277738	0.388119	0.825532	-0.0783122	0.0860719	0.634649	0.0308994	0.491827	0.893434				-0.0811338	0.137875	0.70366
seq.15339.32	Q9Y281	CFL2	CFL2	0.0412915	0.447933	0.869489	-0.0441215	0.41883	0.541757	0.0385094	0.48014	0.861603	-0.041526	0.447793	0.569178																			0.0686649	0.264428	0.740172	0.13656	0.106951	0.664365	0.00663995	0.941105	0.991408				-0.0717596	0.542366	0.901612
seq.15346.31	P01579	IFNG	IFNG_1	-0.00953454	0.575149	0.925743	-0.0383638	0.0243416	0.0564921	-0.0123024	0.470277	0.855925	-0.0392352	0.0216305	0.0511944																			-0.00584577	0.75027	0.951221	-0.00610537	0.807991	0.980175	-0.0121125	0.660385	0.942824				-0.0240997	0.533058	0.896843
seq.15363.32	Q6Q788	APOA5	APOA5_2	0.0442585	0.156055	0.660297	-0.0478663	0.126128	0.214995	0.0412378	0.187168	0.657449	-0.0450868	0.150506	0.24628																			0.054196	0.115191	0.596	0.024757	0.604911	0.94942	0.0775665	0.11755	0.693581				-0.00658924	0.926587	0.988382
seq.15365.41	O60242	ADGRB3	ADGRB3	0.00568277	0.619298	0.938268	0.013681	0.23397	0.348018	0.00662475	0.563292	0.90318	0.0141273	0.220173	0.332813																			0.00506926	0.69533	0.939035	0.00465021	0.797047	0.980087	0.00112742	0.949823	0.992777				0.0116285	0.63823	0.933986
seq.15367.38	Q8TDL5	BPIFB1	BPIFB1_2	-0.0401227	0.296645	0.791606	0.0788422	0.040824	0.0864041	-0.0349921	0.363494	0.80586	0.0764806	0.0477558	0.0982494																			-0.0163616	0.707069	0.942944	-0.0146979	0.809481	0.980333	-0.0197903	0.750783	0.963441				-0.0934363	0.259198	0.80615
seq.15368.3	Q8N8U9	BMPER	BMPER_1	-0.0215828	0.103962	0.590655	0.0168092	0.206737	0.317127	-0.0205647	0.122103	0.55573	0.0154459	0.246852	0.363664																			-0.0164413	0.259347	0.736219	0.00735679	0.707149	0.965385	-0.0382691	0.0732968	0.622075				-0.03571	0.246119	0.79853
seq.15372.43	P25440	BRD2	BRD2_2	0.0147751	0.307781	0.801275	-0.00632985	0.663167	0.751934	0.0144129	0.320996	0.779374	-0.00534764	0.713536	0.793484																			0.0229294	0.154377	0.644862	0.0191214	0.409622	0.899802	0.0302283	0.159393	0.729969				-0.0211696	0.517949	0.890509
seq.15374.15	Q9NS71	GKN1	GKN1	-0.0150166	0.452708	0.870271	0.0276821	0.166668	0.268445	-0.0131724	0.511026	0.87305	0.0267729	0.182127	0.286008																			-0.0164155	0.456851	0.860028	-0.00651323	0.830662	0.986859	-0.0218169	0.497728	0.895296				-0.00511957	0.915652	0.985732
seq.15375.49	P15086	CPB1	CPB1_1	-0.0335866	0.353516	0.825213	0.0330149	0.363063	0.488893	-0.0314592	0.385997	0.81456	0.0308325	0.396799	0.52																			-0.0379782	0.336129	0.795015	-0.0983161	0.0635356	0.571575	0.0277999	0.635243	0.938339				-0.000120164	0.998864	0.999706
seq.15381.45	Q16832	DDR2	DDR2_1	0.00416547	0.823019	0.975227	0.000156642	0.993316	0.99564	0.00419461	0.822231	0.964764	0.000438013	0.981357	0.988276																			0.0181608	0.310045	0.777963	0.00250324	0.915051	0.989718	0.0312885	0.250391	0.782141				-0.0242535	0.687997	0.940388
seq.15384.15	Q9UEF7	KL	KL	0.0111767	0.62941	0.944245	0.0488411	0.0355305	0.0774274	0.0145012	0.531871	0.884887	0.0498157	0.0324292	0.0715899																			0.0141836	0.57868	0.904748	0.0387411	0.282589	0.840005	-0.00773798	0.832057	0.973189				0.0220862	0.677552	0.94038
seq.15385.116	P12104	FABP2	FABP2	0.0119231	0.659938	0.947972	-0.0565945	0.0373834	0.0804781	0.00806507	0.766373	0.958126	-0.056035	0.0398144	0.0843898																			0.0302506	0.317384	0.780636	0.0511247	0.21693	0.803204	0.0127841	0.770265	0.965172				-0.0715197	0.236069	0.789607
seq.15386.7	P15090	FABP4	FABP4_1	0.0130937	0.67315	0.951023	-0.0375172	0.228127	0.341466	0.0106282	0.73261	0.951348	-0.0368008	0.238279	0.353464																			0.0412478	0.226136	0.714668	0.0563933	0.241356	0.814019	0.0255165	0.596355	0.928698				-0.0982021	0.171259	0.740362
seq.15387.44	O60462	NRP2	NRP2_1	0.00279459	0.787687	0.971484	0.0217888	0.0362188	0.0785981	0.00427367	0.680908	0.934477	0.0220769	0.0342634	0.0747333																			-0.0145698	0.206777	0.698454	0.00275712	0.857941	0.987784	-0.0309789	0.0733424	0.622075				0.0738981	0.00147776	0.117016
seq.15388.24	P08637	FCGR3A	FCGR3A	-0.0313135	0.819775	0.974525	-0.106117	0.4414	0.56414	-0.0385973	0.779345	0.961908	-0.108718	0.43142	0.554009																			-0.0138617	0.929161	0.983691	0.182017	0.407027	0.898437	-0.201012	0.367008	0.843954				-0.110233	0.710003	0.945276
seq.15389.1	Q16595	FXN	FXN_2	-0.0138342	0.226815	0.741049	0.016708	0.145106	0.240725	-0.0127176	0.267641	0.731481	0.0158063	0.169118	0.269684																			-0.0194536	0.138654	0.615759	-0.00748254	0.682674	0.959273	-0.030138	0.110766	0.685331				0.0102861	0.665833	0.938993
seq.15391.114	Q14393	GAS6	GAS6	-0.0174811	0.222032	0.736568	-0.00514609	0.720254	0.800954	-0.0178995	0.212251	0.680867	-0.00633668	0.659899	0.751024																			-0.0256782	0.0981884	0.576635	-0.0534653	0.00978155	0.281162	0.00995401	0.656978	0.942824				0.0121819	0.717271	0.94713
seq.15398.2	P55789	GFER	GFER	-0.000225108	0.992635	0.999467	-0.00816143	0.738879	0.815566	-0.000767091	0.974967	0.994582	-0.00821246	0.737917	0.813418																			-0.00702614	0.800709	0.957355	-0.00144846	0.969819	0.99596	-0.0174024	0.673048	0.94591				0.036215	0.478423	0.876411
seq.15402.2	P41134	ID1	ID1_1	0.00515793	0.809269	0.974197	0.0413553	0.0534425	0.108057	0.00802398	0.707789	0.943849	0.0419067	0.0509266	0.103545																			0.0146049	0.534668	0.884377	0.0542659	0.14008	0.71174	-0.00613147	0.847539	0.975112				-0.0209436	0.670626	0.93989
seq.15403.53	Q02363	ID2	ID2_1	0.0385989	0.0958239	0.581247	0.0490481	0.0346414	0.0757391	0.0420487	0.0700329	0.460723	0.0518564	0.025782	0.0588414																			0.058687	0.0253775	0.374788	0.0172179	0.649649	0.957714	0.105633	0.00374739	0.184458				-0.0152108	0.760768	0.954255
seq.15404.3	P01568	IFNA21	IFNA21	-0.0262829	0.388984	0.846644	0.0319228	0.294739	0.415314	-0.0241588	0.429589	0.835216	0.0302298	0.322319	0.446491																			-0.0503473	0.124223	0.604207	-0.0209785	0.658821	0.958688	-0.0807163	0.0739184	0.622075				0.0228041	0.753521	0.954014
seq.15405.23	P05014	IFNA4	IFNA4_1	-0.00331715	0.788169	0.971484	0.00887046	0.473645	0.592361	-0.00275334	0.823905	0.965286	0.00869085	0.483663	0.600253																			0.00202154	0.884722	0.976452	0.0143309	0.453343	0.908644	-0.0134021	0.527102	0.904677				-0.0151506	0.549535	0.903771
seq.15412.40	Q96CA5	BIRC7	BIRC7_1	-0.00488278	0.764996	0.968602	0.0065493	0.689215	0.773868	-0.00445454	0.785611	0.962343	0.00624211	0.703808	0.785904																			0.00676148	0.718638	0.944696	0.00309646	0.889019	0.987784	0.0223234	0.424343	0.872779				-0.0472023	0.164923	0.734391
seq.15414.316	P00338	LDHA	LDHA_1	0.00648574	0.726294	0.964868	-0.0124221	0.503125	0.617568	0.00565162	0.760926	0.958126	-0.0120291	0.517819	0.629687																			0.00757944	0.695855	0.939035	0.0193385	0.462967	0.913364	-0.00658159	0.817748	0.970623				0.0162376	0.74153	0.950785
seq.15417.3	P36952	SERPINB5	SERPINB5	0.0160111	0.286331	0.785105	-0.00470427	0.753972	0.827978	0.0157629	0.295097	0.753779	-0.00362633	0.80953	0.870855																			0.0124245	0.472435	0.865831	0.00451743	0.847881	0.987784	0.0224578	0.366792	0.843954				0.028814	0.350556	0.839594
seq.15418.25	P53779	MAPK10	MAPK10	0.00836587	0.762863	0.967721	0.0236824	0.39442	0.519782	0.00999766	0.719041	0.946466	0.0243563	0.382274	0.506708																			0.038133	0.198779	0.690232	-0.000224588	0.995491	0.999365	0.0626882	0.154301	0.729969				-0.0740057	0.247238	0.799078
seq.15422.12	P02689	PMP2	PMP2	0.0250078	0.268289	0.772523	0.0062975	0.780801	0.850498	0.025509	0.259866	0.723606	0.00791752	0.726957	0.804234																			0.0271534	0.293948	0.767531	0.0344122	0.360564	0.873572	0.00702621	0.844537	0.974105				0.0187715	0.691621	0.941246
seq.15433.4	P12931	SRC	SRC_1	0.0326977	0.467809	0.877836	-0.0355196	0.43166	0.554642	0.0304555	0.499884	0.870492	-0.0334669	0.459812	0.580141																			0.0693116	0.158983	0.647395	0.00352869	0.956987	0.995741	0.0982639	0.173476	0.729969				-0.0877279	0.386929	0.850987
seq.15434.5	Q13519	PNOC	PNOC	-0.0136947	0.392673	0.847221	-0.0322036	0.0452441	0.0941187	-0.0158566	0.323021	0.779403	-0.0332434	0.039155	0.0832586																			-0.0236444	0.186131	0.67743	-0.0310953	0.2438	0.818094	-0.0154865	0.535291	0.907118				0.0195083	0.555058	0.906214
seq.15436.40	O60894	RAMP1	RAMP1	-0.000299863	0.986005	0.999467	0.00247401	0.885377	0.926321	-0.000130336	0.993933	0.998101	0.00246497	0.886088	0.928264																			-0.0242282	0.211699	0.704014	-0.0240413	0.39658	0.889081	-0.0266016	0.318949	0.821448				0.0822736	0.0251977	0.429896
seq.15437.11	O60896	RAMP3	RAMP3	-0.0176636	0.318204	0.807288	-0.0221309	0.212198	0.323306	-0.0192617	0.277447	0.740878	-0.0234502	0.187219	0.292117																			-0.0164332	0.405886	0.834823	-0.0334375	0.191496	0.769469	0.00246077	0.93558	0.99134				-0.0289876	0.448047	0.87228
seq.15439.21	P61587	RND3	RND3	-0.00869246	0.511774	0.901857	-0.0305356	0.0216962	0.0514674	-0.0107808	0.41643	0.828198	-0.0312622	0.01904	0.0458837																			-0.00208734	0.889478	0.978635	0.018896	0.346198	0.865198	-0.0202081	0.370462	0.844534				-0.0439428	0.12318	0.679823
seq.15441.6	P17900	GM2A	GM2A	0.0392968	0.0383343	0.401821	0.0109841	0.564304	0.670923	0.0402163	0.0344596	0.339451	0.0137036	0.472715	0.590995																			0.0387693	0.0524677	0.483627	0.0291838	0.22271	0.803823	0.0476876	0.134046	0.715913				0.0248627	0.580898	0.917321
seq.15448.47	Q13501	SQSTM1	SQSTM1_1	-0.0304196	0.223484	0.73836	0.0277903	0.267641	0.386781	-0.0287279	0.251305	0.718509	0.025902	0.302513	0.425281																			-0.0263	0.307889	0.776445	-0.0119156	0.711893	0.96714	-0.0203068	0.62944	0.938291				-0.0380383	0.557377	0.907645
seq.15449.33	Q96H15	TIMD4	TIMD4	0.0301309	0.212314	0.730452	-0.0093167	0.700842	0.783553	0.0296418	0.220956	0.692	-0.00732206	0.763195	0.833536																			0.0286688	0.289318	0.761867	0.0389341	0.310802	0.84842	0.0192468	0.612486	0.933244				0.0246943	0.651459	0.935459
seq.15453.3	P02760	AMBP	AMBP	0.0155823	0.230164	0.746854	-0.0268556	0.0390651	0.0833839	0.0138503	0.286932	0.746803	-0.0259256	0.0468452	0.0968684																			0.022808	0.0895125	0.561206	0.0282082	0.112416	0.670922	0.0109539	0.59059	0.927552				-0.0270413	0.432976	0.869186
seq.15455.40	Q13444	ADAM15	ADAM15_1	-0.0320061	0.172112	0.680886	0.0536565	0.0226346	0.0532189	-0.0285839	0.223299	0.693407	0.051749	0.0282377	0.0636483																			-0.0262817	0.312736	0.778556	-0.00460284	0.883103	0.987784	-0.0433277	0.291707	0.803739				-0.0272624	0.594553	0.919992
seq.15457.14	P15144	ANPEP	ANPEP	-0.0200646	0.315924	0.80559	0.0177916	0.374731	0.500442	-0.0190134	0.342947	0.791374	0.0165821	0.409019	0.5319																			-0.0343685	0.0916106	0.565579	-0.0251518	0.319695	0.85467	-0.0452499	0.16327	0.729969				0.013741	0.787735	0.962861
seq.15460.9	P27487	DPP4	DPP4	-0.0353964	0.00311706	0.0891207	-0.0273901	0.0228734	0.0536142	-0.0374712	0.00177927	0.0578659	-0.0300061	0.0127294	0.0329192																			-0.0297341	0.0152428	0.307739	-0.0405133	0.0166877	0.366173	-0.020513	0.25045	0.782141				-0.0400082	0.213475	0.776232
seq.15462.28	P01732	CD8A	CD8A_1	-0.0335454	0.20969	0.72777	0.0478492	0.0743825	0.140967	-0.0304772	0.255284	0.721654	0.045795	0.0883898	0.161424																			-0.0433437	0.136895	0.615759	-0.0923622	0.0200118	0.392763	0.00932007	0.826355	0.973144				0.0143495	0.817874	0.969535
seq.15466.30	P20849	COL9A1	COL9A1_1	-0.00821544	0.681941	0.955434	0.0432235	0.0316874	0.0700799	-0.00528928	0.79222	0.962794	0.0428594	0.0336015	0.073637																			-0.00456828	0.832121	0.965402	0.00194228	0.94794	0.99396	-0.00882902	0.778618	0.965172				0.00405681	0.938693	0.990784
seq.15467.10	Q96CG8	CTHRC1	CTHRC1_1	-0.00896279	0.635233	0.946211	-0.0204723	0.279963	0.399751	-0.0103812	0.583533	0.909378	-0.021172	0.26501	0.383741																			-0.0189754	0.376182	0.818251	-0.0464499	0.104384	0.664047	0.00563176	0.860776	0.976545				0.0206312	0.611001	0.924777
seq.15471.29	P54317	PNLIPRP2	PNLIPRP2_1	0.00247278	0.953215	0.995295	0.0679317	0.10768	0.18939	0.00703714	0.867647	0.97335	0.0684033	0.106114	0.186275																			0.00168964	0.972068	0.993618	0.0514233	0.456066	0.908644	-0.0392767	0.554995	0.911078				0.00989234	0.913127	0.985732
seq.15472.16	Q86VZ4	LRP11	LRP11_1	0.0240986	0.129587	0.626498	0.0275362	0.0842072	0.1555	0.0260655	0.101739	0.523149	0.029297	0.0667125	0.128981																			0.0313064	0.0749489	0.538124	0.0289293	0.227999	0.806457	0.0352749	0.170031	0.729969				0.00739713	0.833161	0.971316
seq.15474.7	Q13526	PIN1	PIN1_2	0.0318981	0.158544	0.663406	0.0103299	0.648997	0.739665	0.032738	0.148848	0.603091	0.0125364	0.581459	0.683855																			0.0350799	0.148373	0.637864	0.0314933	0.340362	0.86115	0.036668	0.305786	0.815137				0.0274011	0.611483	0.924777
seq.15475.4	P55058	PLTP	PLTP_1	0.0102277	0.482795	0.88606	-0.0217683	0.136339	0.229225	0.00876349	0.54848	0.894805	-0.0211582	0.148697	0.243932																			0.00431734	0.792826	0.957355	0.00474708	0.840618	0.987784	0.00490674	0.829356	0.973189				0.0280283	0.37837	0.848131
seq.15476.6	Q6UW15	REG3G	REG3G_1	0.0125285	0.74619	0.966407	0.0606056	0.118429	0.204009	0.0166642	0.667436	0.930129	0.0617287	0.112636	0.19537																			0.00161374	0.970277	0.99353	0.0835301	0.168516	0.746286	-0.070105	0.259348	0.788543				0.05445	0.522887	0.892719
seq.15480.2	O95498	VNN2	VNN2_1	0.0152006	0.537643	0.911716	-0.041502	0.0929686	0.168588	0.012505	0.612756	0.917569	-0.0406698	0.100511	0.178678																			0.0224291	0.41187	0.837304	-0.0151787	0.690358	0.960776	0.053146	0.17623	0.729969				-0.0302887	0.586418	0.917321
seq.15481.45	P49913	CAMP	CAMP_1	0.0337447	0.195966	0.713752	-0.00636221	0.808012	0.871948	0.0334693	0.200757	0.67057	-0.00409916	0.875856	0.920324																			0.0465723	0.104993	0.585211	0.00209724	0.958671	0.995741	0.0987608	0.0149563	0.379639				-0.00859544	0.886609	0.9822
seq.15482.12	A8K2U0	A2ML1	A2ML1	0.0192806	0.541818	0.914445	0.0169222	0.594136	0.694748	0.0204743	0.518059	0.879116	0.0182727	0.565928	0.669827																			0.0162768	0.655914	0.926173	0.00532807	0.919369	0.990298	0.0292084	0.566322	0.916649				0.0348281	0.601855	0.92203
seq.15483.377	O00468	AGRN	AGRN	-0.00406201	0.821266	0.974735	0.00593576	0.742037	0.817441	-0.0036809	0.838182	0.96681	0.00568765	0.753049	0.825329																			-0.0267097	0.193491	0.684819	-0.00177631	0.95046	0.994731	-0.0478967	0.106066	0.677206				0.0710675	0.0606248	0.56931
seq.15486.126	P19801	AOC1	AOC1_1	0.0109657	0.81434	0.974525	-0.0278433	0.551974	0.661044	0.00909277	0.845995	0.969661	-0.0272144	0.562005	0.666403																			-0.00360185	0.945335	0.98735	0.00282256	0.969291	0.99596	-0.00950487	0.899989	0.984743				0.0476558	0.642901	0.933986
seq.15491.20	Q9HCU0	CD248	CD248	0.0094127	0.611667	0.935517	-0.00715894	0.700252	0.783014	0.00897299	0.629243	0.922713	-0.00655328	0.725172	0.803113																			-0.0155152	0.457286	0.860028	-0.038888	0.183807	0.766916	0.0112081	0.712113	0.954653				0.1063	0.00854814	0.289643
seq.15495.9	P41439	FOLR3	FOLR3_1	0.041145	0.385785	0.844993	-0.0590962	0.214335	0.325909	0.0373871	0.431631	0.836552	-0.0565976	0.23542	0.350508																			0.0118235	0.826165	0.963979	0.074959	0.302824	0.846203	-0.0569537	0.489027	0.893097				0.119811	0.229148	0.788614
seq.15499.11	O75882	ATRN	ATRN	0.0146754	0.205615	0.722926	-0.0175112	0.131657	0.222688	0.0135634	0.243026	0.710072	-0.0165991	0.153867	0.250933																			0.00802749	0.530695	0.883885	0.0278922	0.140121	0.71174	-0.00359668	0.839717	0.973528				0.029408	0.262947	0.808597
seq.15504.39	Q96CA5	BIRC7	BIRC7_2	0.00678103	0.486404	0.888807	0.00654713	0.502619	0.617155	0.00727322	0.456483	0.850213	0.00705692	0.471076	0.589528																			0.00674567	0.522008	0.881818	0.00574955	0.663526	0.958688	0.00849082	0.607793	0.932662				0.0297701	0.206704	0.770614
seq.15506.34	Q9Y561	LRP12	LRP12_1	0.00689589	0.723096	0.964868	-0.00482923	0.80492	0.869619	0.00661256	0.73462	0.952316	-0.0043994	0.822378	0.880774																			0.00980676	0.652785	0.926173	0.0381507	0.21865	0.803204	-0.0195369	0.512658	0.899064				-0.00291207	0.948024	0.993011
seq.15513.108	Q16651	PRSS8	PRSS8_1	-0.0293793	0.061394	0.479888	-0.0114887	0.466119	0.585866	-0.0302954	0.0543065	0.416473	-0.0135508	0.390829	0.514769																			-0.0243285	0.160533	0.650869	-0.0372689	0.113979	0.671341	-0.0167877	0.519426	0.902891				-0.0445971	0.205481	0.76884
seq.15514.26	P06276	BCHE	BCHE_1	0.022391	0.194313	0.711699	-0.0172777	0.318062	0.440879	0.0213298	0.217355	0.68755	-0.01584	0.361023	0.486506																			0.0118034	0.540052	0.887946	0.0553403	0.0380265	0.485585	-0.0331302	0.221474	0.76797				0.0520025	0.175331	0.744415
seq.15515.2	P0DJI8	SAA1	SAA1_1	-0.00571715	0.924926	0.992276	0.131064	0.0311775	0.0691409	0.00307761	0.959604	0.990467	0.131271	0.0313285	0.069542																			0.0763111	0.2632	0.739007	0.0450041	0.626605	0.955951	0.100467	0.318593	0.821448				-0.25547	0.0540196	0.547997
seq.15516.12	P35542	SAA4	SAA4	0.0162331	0.402137	0.853413	0.0109831	0.571986	0.676557	0.0170459	0.380133	0.812781	0.012132	0.533416	0.64241																			0.020349	0.343278	0.799624	0.0598125	0.0457145	0.506125	-0.0250973	0.413283	0.866159				0.00535199	0.903427	0.98525
seq.15524.30	P15259	PGAM2	PGAM2	-0.00914181	0.803702	0.972415	0.0307854	0.403989	0.528282	-0.00710612	0.847149	0.969821	0.0303051	0.41252	0.535306																			-0.00407718	0.911363	0.981347	0.0308089	0.504365	0.92311	-0.0295386	0.607204	0.932662				-0.00548982	0.954966	0.993223
seq.15525.294	P00326	ADH1C	ADH1C	0.0110339	0.835603	0.97725	-0.0934308	0.0796875	0.14832	0.00479601	0.928258	0.984498	-0.0931075	0.0814858	0.151011																			-0.0282162	0.632639	0.920099	0.0301781	0.724212	0.968972	-0.0987229	0.222779	0.769784				0.0980239	0.410562	0.861695
seq.15526.33	P48637	GSS	GSS	0.00212269	0.856925	0.979504	-0.023581	0.0457003	0.0948843	0.000552935	0.962602	0.991037	-0.0235439	0.0465768	0.096531																			-0.015399	0.244789	0.724469	-0.00763783	0.662701	0.958688	-0.0223817	0.261376	0.789762				0.0601967	0.0192169	0.386727
seq.15527.90	P09622	DLD	DLD_2	0.00182927	0.926651	0.992276	0.0017247	0.930813	0.95767	0.00195358	0.921874	0.9833	0.00185551	0.925762	0.954455																			-0.0103794	0.630973	0.919144	-0.012744	0.684716	0.959273	-0.0039985	0.893375	0.983712				0.0490317	0.296003	0.824634
seq.15534.26	P40926	MDH2	MDH2_2	0.0235124	0.534793	0.910749	-0.0178761	0.638005	0.730337	0.022416	0.554973	0.896249	-0.0163652	0.667418	0.757129																			0.0368449	0.359929	0.80754	-0.00942375	0.861503	0.987784	0.0533622	0.358705	0.842006				0.00194853	0.982595	0.995401
seq.15535.3	Q9BQR3	PRSS27	PRSS27_1	-0.0093228	0.68418	0.95586	-0.0507249	0.0270495	0.0616184	-0.0128521	0.57554	0.908518	-0.0516066	0.0248592	0.057129																			0.00625247	0.797214	0.957355	-0.0091251	0.782483	0.97858	0.0188426	0.600128	0.930622				-0.0829287	0.131984	0.696039
seq.15539.15	Q96PX8	SLITRK1	SLITRK1_2	0.0116035	0.602239	0.932874	-0.0466692	0.0363571	0.0788512	0.00852581	0.702194	0.943041	-0.0460977	0.039179	0.0832854																			-0.000325327	0.989713	0.996611	-0.0208061	0.554389	0.933416	0.0226455	0.526368	0.904677				0.0440685	0.353889	0.839594
seq.15540.6	P08670	VIM	VIM	0.0207809	0.58421	0.928383	-0.000525209	0.988998	0.993896	0.0208399	0.584077	0.909378	0.000879633	0.981619	0.988403																			0.0244924	0.581436	0.904748	0.000950562	0.988547	0.998346	0.0585483	0.321674	0.823332				0.00924797	0.899582	0.984002
seq.15545.13	P63098	PPP3R1	PPP3R1	-0.000426683	0.981415	0.998889	-0.0265597	0.148181	0.244674	-0.0022161	0.903896	0.981771	-0.026709	0.146913	0.241921																			-0.00651855	0.738434	0.947537	-0.00930521	0.728371	0.96904	-0.00577376	0.840119	0.973528				0.0160546	0.720203	0.947915
seq.15553.22	P22303	ACHE	ACHE_2	-0.00361592	0.782092	0.971113	-0.00456606	0.727492	0.806095	-0.00394151	0.763601	0.958126	-0.00483284	0.712941	0.793306																			-0.0126543	0.412031	0.837304	0.00933246	0.643627	0.956663	-0.0303123	0.178203	0.730647				0.0256464	0.299273	0.826149
seq.15556.49	P19961	AMY2B	AMY2B_2	0.0144575	0.603878	0.932874	0.0128071	0.646881	0.737715	0.0153752	0.58201	0.909378	0.0138338	0.621552	0.718147																			0.0133593	0.670779	0.929509	-0.0107791	0.800657	0.980135	0.0336195	0.478401	0.886889				0.0347664	0.567524	0.910803
seq.15558.63	Q07075	ENPEP	ENPEP	0.0378438	0.108922	0.597061	-0.011197	0.636564	0.729605	0.0372624	0.115351	0.548161	-0.00868501	0.714518	0.794455																			0.0305686	0.246333	0.72509	0.0483418	0.202117	0.781659	0.00805481	0.826609	0.973144				0.0620899	0.240984	0.792804
seq.15560.52	P20062	TCN2	TCN2_1	-0.0753435	0.701334	0.962872	0.119678	0.543595	0.654452	-0.0676309	0.731271	0.951348	0.11512	0.560013	0.665312																			-0.0565353	0.800251	0.957355	-0.366324	0.243013	0.816204	0.255671	0.424748	0.872898				-0.0845946	0.839983	0.972518
seq.15562.24	P08236	GUSB	GUSB	0.00914296	0.813213	0.974525	-0.0072691	0.851527	0.902309	0.00869764	0.822582	0.964764	-0.0066855	0.863654	0.91092																			-0.020225	0.641468	0.922189	0.0402804	0.506454	0.923132	-0.0847079	0.175789	0.729969				0.106123	0.211698	0.776232
seq.15565.102	Q8WXI7	MUC16	MUC16	0.011436	0.58088	0.926866	-0.0420265	0.0431324	0.0905271	0.00871276	0.674496	0.932419	-0.0414499	0.0465893	0.096531																			0.0042087	0.854706	0.970323	0.00209237	0.945886	0.99367	0.00536732	0.876239	0.978634				0.0383209	0.397609	0.854871
seq.15566.10	P51911	CNN1	CNN1	-0.0123519	0.357965	0.828523	0.0274394	0.0410146	0.0867318	-0.0105826	0.431654	0.836552	0.0267396	0.0469456	0.0969658																			-0.00158023	0.915811	0.983154	-0.000302099	0.988309	0.998346	0.00383742	0.856441	0.975835				-0.0360846	0.228227	0.787279
seq.15569.15	P02458	COL2A1	COL2A1_1	0.0173548	0.285826	0.784864	-0.0114039	0.484464	0.602479	0.0166633	0.306619	0.767602	-0.0102758	0.529641	0.639767																			-0.000712874	0.968031	0.993395	-0.0187206	0.444668	0.907922	0.0144952	0.573068	0.921334				0.0764285	0.0442276	0.531573
seq.15570.99	P20023	CR2	CR2	0.00649729	0.82207	0.974895	-0.00220559	0.939331	0.961504	0.00637832	0.8257	0.965495	-0.00177569	0.95126	0.970466																			-0.00934392	0.767644	0.953458	-0.0135748	0.751871	0.974822	0.000708836	0.987904	0.998354				0.0542677	0.418518	0.863313
seq.15573.110	O14594	NCAN	NCAN	-0.0263438	0.275671	0.777189	-0.0475463	0.0498005	0.101966	-0.0296765	0.220204	0.691873	-0.049555	0.0413463	0.0872055																			-0.0418627	0.117029	0.602023	-0.0344905	0.361242	0.873721	-0.0530614	0.162596	0.729969				0.014798	0.785345	0.962748
seq.15579.26	Q6UWR7	ENPP6	ENPP6	-0.0130862	0.321022	0.809289	0.0020695	0.875681	0.919345	-0.0130059	0.325239	0.780167	0.00117628	0.92931	0.956353																			-0.0164279	0.238206	0.7228	-0.000291796	0.987369	0.998346	-0.03358	0.126398	0.703701				-0.00376448	0.909195	0.985732
seq.15580.2	Q15375	EPHA7	EPHA7_1	0.0120758	0.333135	0.812267	-0.0159622	0.202343	0.311774	0.0110742	0.375771	0.812781	-0.0152287	0.224888	0.337935																			0.0133257	0.362292	0.809426	-0.024332	0.189998	0.767803	0.0523188	0.018447	0.423039				9.32971e-05	0.996938	0.999352
seq.15581.16	Q8TC84	FANK1	FANK1	0.00468701	0.822354	0.974915	0.0141119	0.50235	0.617144	0.00566775	0.786518	0.962343	0.0145012	0.491729	0.607744																			0.0142291	0.511318	0.878617	0.0467448	0.136867	0.707144	-0.0120968	0.676673	0.947391				-0.0262293	0.650207	0.935459
seq.15582.25	O00602	FCN1	FCN1_1	-0.00586492	0.76523	0.968602	-0.00631479	0.748611	0.822941	-0.00632184	0.748151	0.954251	-0.00674581	0.732736	0.809521																			0.00623605	0.772083	0.954642	0.00579236	0.845334	0.987784	-0.000525727	0.986622	0.998354				-0.0500416	0.279626	0.817382
seq.15583.18	Q6BAA4	FCRLB	FCRLB	-0.0271748	0.324473	0.809615	0.0212022	0.4433	0.566072	-0.0258706	0.349373	0.797722	0.0194587	0.482685	0.599754																			-0.0294586	0.332611	0.792037	0.019585	0.635337	0.955951	-0.0696409	0.119312	0.695169				-0.0115489	0.862278	0.974395
seq.15584.9	P36980	CFHR2	CFHR2	-0.0114186	0.716328	0.964255	0.0292704	0.35275	0.478323	-0.00951438	0.762585	0.958126	0.0286346	0.364466	0.489719																			-0.0270512	0.441037	0.85271	0.0145141	0.761289	0.976572	-0.0774827	0.129833	0.708666				0.0608041	0.383804	0.849336
seq.15587.20	P14207	FOLR2	FOLR2	0.0264701	0.0823539	0.552921	-0.00942352	0.537614	0.649506	0.0259559	0.0892536	0.501824	-0.00767409	0.616327	0.713596																			0.0208416	0.225597	0.714668	0.0299053	0.201828	0.781659	0.0172706	0.481486	0.887222				0.0499166	0.130887	0.695488
seq.15588.17	P06280	GLA	GLA	0.001416	0.942734	0.99268	0.000420103	0.983011	0.989668	0.00145065	0.94148	0.987514	0.00051742	0.979128	0.986986																			-0.00502177	0.82361	0.963605	-0.00189289	0.950971	0.994731	-0.00516001	0.876332	0.978634				0.0244685	0.557464	0.907645
seq.15594.47	Q92743	HTRA1	HTRA1	-0.00195772	0.903996	0.988007	0.0191196	0.240142	0.35536	-0.000680935	0.966609	0.992256	0.0190737	0.242435	0.358388																			0.00397383	0.830656	0.965402	0.0276197	0.310835	0.84842	-0.0217967	0.380964	0.847765				-0.0170495	0.616443	0.926754
seq.15602.43	P08887	IL6R	IL6R_1	0.0139042	0.477171	0.882405	-0.0194446	0.321843	0.445239	0.0126647	0.518262	0.879116	-0.0185944	0.344593	0.469577																			-0.00710816	0.744401	0.950309	-0.0464589	0.125178	0.690894	0.0327052	0.298964	0.811058				0.0792322	0.068194	0.595675
seq.15603.20	P17301	ITGA2	ITGA2_1	0.0300837	0.312317	0.80315	-0.048178	0.107209	0.188697	0.026935	0.366631	0.806976	-0.0463304	0.122238	0.208646																			0.0287951	0.401043	0.832969	0.0784312	0.106962	0.664365	-0.0170918	0.726777	0.956597				0.0279493	0.635815	0.933232
seq.15604.18	P45984	MAPK9	MAPK9_1	-0.0151426	0.382425	0.84453	0.0116535	0.502496	0.617144	-0.0144287	0.406376	0.823261	0.0106849	0.5396	0.647608																			-0.00647045	0.736281	0.947537	0.0133308	0.564399	0.936217	-0.0145403	0.636821	0.938568				-0.033799	0.38455	0.850107
seq.15612.5	Q9HAP6	LIN7B	LIN7B_1	0.00367386	0.81963	0.974525	0.00740773	0.646466	0.737474	0.00418808	0.795397	0.962794	0.00768916	0.634832	0.729342																			-0.00156883	0.927338	0.983691	0.0422245	0.0832919	0.626193	-0.02935	0.234184	0.774981				0.0106744	0.785254	0.962748
seq.15613.16	P16233	PNLIP	PNLIP	0.0277432	0.450859	0.870271	0.0652502	0.0768754	0.144228	0.0324023	0.379448	0.812781	0.0674987	0.0679171	0.130686																			0.0243482	0.54556	0.890739	-0.0320286	0.548143	0.933013	0.0726479	0.227012	0.772374				0.109422	0.217174	0.776232
seq.15615.8	O75022	LILRB3	LILRB3_2	-0.0120588	0.838203	0.977635	0.0917188	0.121091	0.207857	-0.00600409	0.919175	0.9833	0.0913191	0.123628	0.210575																			0.0573014	0.378527	0.818434	0.0111115	0.899759	0.987784	0.10518	0.274335	0.794548				-0.208292	0.124039	0.679919
seq.15623.1	Q15116	PDCD1	PDCD1_1	-0.00185601	0.92414	0.992276	0.00974276	0.617507	0.713978	-0.00123909	0.949424	0.98907	0.00966351	0.621161	0.717823																			-0.017773	0.406951	0.834823	-0.0429083	0.187092	0.767109	0.0129461	0.642236	0.940245				0.0721241	0.092526	0.646983
seq.15631.18	P11464	PSG1	PSG1	-0.0137593	0.313484	0.80411	0.00573205	0.675166	0.763044	-0.01343	0.326436	0.780725	0.00480883	0.725781	0.803543																			-0.0195992	0.178248	0.669189	-0.009083	0.644774	0.956663	-0.0259244	0.22265	0.769784				0.0156038	0.620982	0.92797
seq.15633.6	P02753	RBP4	RBP4_1	0.0263349	0.149161	0.655712	-0.0135111	0.460513	0.58053	0.0255241	0.163143	0.626322	-0.0117389	0.522301	0.633422																			0.0158999	0.434725	0.849282	0.00281067	0.921226	0.990298	0.0328788	0.261574	0.789762				0.0528579	0.195938	0.764032
seq.15634.139	O75093	SLIT1	SLIT1	0.00870896	0.377599	0.842365	-0.000616427	0.950314	0.967715	0.00870863	0.378893	0.812781	-4.84013e-06	0.999611	0.999786																			0.0105101	0.330921	0.790416	0.0300333	0.0488242	0.522254	-0.00192613	0.885178	0.98075				0.00566783	0.806791	0.965561
seq.15636.49	Q8WY21	SORCS1	SORCS1	0.00720391	0.563572	0.923499	-0.0278727	0.0257317	0.0591714	0.00535618	0.668074	0.930204	-0.0275112	0.0280941	0.0633443																			-0.00451761	0.746803	0.950309	-0.00749271	0.680239	0.959273	-0.0124367	0.555262	0.911078				0.0410908	0.126379	0.687069
seq.15637.38	Q9UPU3	SORCS3	SORCS3_1	0.0116521	0.354665	0.826002	-0.0106172	0.40094	0.525458	0.0110006	0.38329	0.814089	-0.00988637	0.435165	0.556976																			0.00517475	0.711356	0.943639	0.0409949	0.0387868	0.485585	-0.0223337	0.273322	0.79447				0.0265894	0.32662	0.832419
seq.15644.1	P43251	BTD	BTD_1	0.00307442	0.838924	0.97787	-0.0294224	0.0529822	0.107358	0.00112955	0.940565	0.987305	-0.0293467	0.0541801	0.109064																			-0.00112707	0.948485	0.987511	0.000319465	0.989564	0.998379	-0.00894228	0.711342	0.95454				0.00459624	0.880509	0.979016
seq.15653.9	Q03692	COL10A1	COL10A1	-0.00130979	0.961533	0.997172	0.0598591	0.0276944	0.062832	0.0027664	0.918983	0.9833	0.0600475	0.0275991	0.0623827																			0.00684771	0.818458	0.962309	-0.00242827	0.948814	0.994251	0.0234904	0.597513	0.929309				0.00329977	0.958034	0.99366
seq.15666.21	P12643	BMP2	BMP2	0.00155153	0.883266	0.984635	0.0099951	0.345666	0.471128	0.00226331	0.830815	0.965538	0.0101547	0.339314	0.464731																			0.00142565	0.907495	0.981347	-0.000890335	0.958508	0.995741	0.00522272	0.768055	0.965172				0.00402578	0.85738	0.973796
seq.15667.39	P12644	BMP4	BMP4_1	-0.00715331	0.706862	0.963257	0.0441004	0.020731	0.0495653	-0.00421778	0.824746	0.96534	0.0438161	0.0218882	0.0515537																			-0.0218991	0.300997	0.772352	-0.019066	0.487195	0.916803	-0.0239276	0.437657	0.87857				0.0639549	0.133406	0.697002
seq.15674.3	P11912	CD79A	CD79A_1	-0.00109072	0.958148	0.996305	-0.0183325	0.37776	0.503197	-0.00236933	0.909462	0.981953	-0.0184963	0.374759	0.499291																			0.00544838	0.811134	0.960675	0.0339274	0.248752	0.81873	-0.0159606	0.648512	0.942082				-0.0420015	0.395336	0.854116
seq.15678.71	Q9UBU2	DKK2	DKK2_1	-0.0118307	0.653129	0.94763	-0.0398588	0.13064	0.221276	-0.0145571	0.581014	0.908984	-0.0408345	0.122378	0.208739																			-0.00766346	0.796255	0.957355	-0.0157258	0.703621	0.965385	0.00762758	0.858231	0.976145				-0.0396211	0.485464	0.878783
seq.15686.49	P55103	INHBC	INHBC_1	0.0899915	0.0298071	0.355975	-0.00564712	0.891932	0.931573	0.0900197	0.0301622	0.31919	0.000420202	0.991946	0.995362																			0.114495	0.0153825	0.307739	0.0266735	0.682862	0.959273	0.194766	0.00463979	0.196517				0.00918883	0.916514	0.985732
seq.15688.30	P49257	LMAN1	LMAN1	-0.0117952	0.324578	0.809615	0.0180372	0.132561	0.223751	-0.0106465	0.374855	0.812172	0.017329	0.149358	0.244621																			-0.0169841	0.197738	0.689323	-0.0209039	0.261435	0.828728	-0.0126647	0.500111	0.895822				0.0312168	0.267187	0.810461
seq.15692.300	Q96S42	NODAL	NODAL	-0.0107928	0.188555	0.702818	0.0106653	0.195727	0.304219	-0.010116	0.218809	0.689538	0.00997297	0.227363	0.340881																			-0.0125741	0.139123	0.615759	-0.0133138	0.184056	0.766916	-0.00526778	0.722337	0.956597				-0.013571	0.501057	0.883102
seq.15698.6	P40222	TXLNA	TXLNA_1	0.00638128	0.713596	0.963403	-0.00776711	0.655316	0.745351	0.00590027	0.734924	0.952316	-0.00738205	0.672093	0.760988																			0.00863929	0.655798	0.926173	0.0360549	0.190293	0.767803	-0.010888	0.683754	0.948582				-0.00427412	0.912804	0.985732
seq.16035.8	P35916	FLT4	FLT4_1	0.00272146	0.902824	0.987767	-0.00508273	0.820165	0.880345	0.00239102	0.914786	0.9833	-0.00492119	0.826213	0.883712																			-0.00582275	0.801502	0.957706	0.0110353	0.714389	0.967635	-0.0201728	0.569913	0.918961				0.0434541	0.455626	0.872934
seq.16043.30	P29353	SHC1	SHC1_1	-0.00917957	0.656507	0.947972	0.0260261	0.208629	0.319567	-0.00746963	0.718009	0.946466	0.0255226	0.218691	0.331081																			0.00513956	0.819313	0.96252	0.0183673	0.553531	0.933416	-0.0105201	0.747785	0.961457				-0.0412997	0.37252	0.846149
seq.16049.43	P78380	OLR1	OLR1_1	-0.0976602	0.0864282	0.562169	-0.120065	0.0355907	0.0775355	-0.106208	0.062627	0.446273	-0.127245	0.0262008	0.0596852																			-0.0851496	0.182245	0.67428	-0.103678	0.239236	0.812868	-0.0818026	0.379196	0.846515				-0.173015	0.164793	0.734391
seq.16055.3	Q9BXR6	CFHR5	CFHR5_1	0.00866036	0.668553	0.950275	0.0135505	0.503714	0.617979	0.00960796	0.635598	0.924587	0.0141943	0.484715	0.601251																			0.014972	0.51281	0.878617	0.0287229	0.364716	0.876641	-0.00197024	0.951172	0.9929				-0.00350077	0.936299	0.990729
seq.16057.6	P11717	IGF2R	IGF2R_1	-0.00157501	0.89856	0.987767	0.0138531	0.263546	0.382305	-0.000649832	0.958146	0.989943	0.0138093	0.266242	0.384806																			-0.00945544	0.503687	0.875626	0.000984722	0.959666	0.995741	-0.0254854	0.214008	0.764615				0.024841	0.334363	0.837012
seq.16060.99	Q14112	NID2	NID2_1	-0.00192766	0.93399	0.992452	0.00892864	0.701531	0.783963	-0.00133998	0.954197	0.989134	0.00883937	0.705058	0.786939																			-0.00584049	0.823624	0.963605	-0.0179117	0.616313	0.953459	0.0134839	0.724389	0.956597				-0.00100378	0.984081	0.995401
seq.16070.7	Q9Y5W5	WIF1	WIF1_1	0.00273601	0.882718	0.984391	0.0292675	0.114135	0.198112	0.00467438	0.801364	0.962934	0.0295733	0.111243	0.193368																			-0.00209316	0.917066	0.983628	-0.0340175	0.224913	0.804233	0.0312362	0.279559	0.798349				0.026555	0.541975	0.901612
seq.16074.12	O75791	GRAP2	GRAP2_1	-0.048039	0.0062939	0.148385	-0.0131999	0.45482	0.576739	-0.0491465	0.00529451	0.126047	-0.0165193	0.35002	0.475088																			-0.0516759	0.00889603	0.218945	-0.0468419	0.104068	0.663864	-0.0549265	0.0412875	0.541945				-0.0328803	0.379086	0.848131
seq.16079.2	P42680	TEC	TEC_1	-0.0509994	0.003949	0.107345	-0.01867	0.293172	0.413569	-0.052486	0.00307903	0.0875325	-0.0222048	0.211521	0.322147																			-0.0340329	0.0761781	0.539024	-0.0304203	0.221832	0.803204	-0.0344755	0.240217	0.777073				-0.108386	0.00587025	0.245106
seq.16288.17	P54764	EPHA4	EPHA4_1	0.0244508	0.0504135	0.442485	-0.0117084	0.350444	0.475859	0.0237725	0.0577287	0.425231	-0.0101027	0.421215	0.543876																			0.0184344	0.1881	0.679611	0.00204608	0.916115	0.990049	0.0354985	0.0746358	0.62282				0.0442773	0.108107	0.656711
seq.16292.288	P09681	GIP	GIP_1	0.0541369	0.0875164	0.564898	0.0177835	0.576482	0.679669	0.0555668	0.080182	0.483367	0.0215113	0.500063	0.614817																			0.0408263	0.25818	0.734129	0.02403	0.624551	0.955951	0.0543272	0.306801	0.815633				0.0996469	0.137391	0.702384
seq.16296.43	O75473	LGR5	LGR5_1	-0.0330646	0.0241986	0.328894	0.0126758	0.389365	0.514422	-0.032368	0.0277062	0.308624	0.0105175	0.475701	0.593913																			-0.038472	0.0233335	0.363993	-0.0493165	0.0231825	0.41406	-0.0251991	0.309586	0.816581				-0.00750203	0.790368	0.963165
seq.16298.84	Q9UNK4	PLA2G2D	PLA2G2D	0.00728395	0.696918	0.96047	0.0106054	0.573003	0.676997	0.00802455	0.668605	0.930219	0.0111452	0.554593	0.660931																			0.00663282	0.746774	0.950309	0.028745	0.285269	0.841466	-0.0126838	0.686891	0.950368				-0.0244874	0.575243	0.914389
seq.16305.10	P55287	CDH11	CDH11_1	0.0204626	0.62644	0.942852	-0.0707895	0.0930966	0.168715	0.0157912	0.707721	0.943849	-0.0697251	0.0989404	0.176705																			0.0329614	0.479671	0.866211	0.0410995	0.51448	0.924319	0.0176433	0.798286	0.966363				-0.0545684	0.562806	0.909134
seq.16307.22	Q6UXZ4	UNC5D	UNC5D_1	-0.00234077	0.912437	0.990332	-0.00838977	0.694349	0.777846	-0.00291602	0.891303	0.977113	-0.00858631	0.688293	0.773321																			-0.0033188	0.889506	0.978635	-0.0312233	0.32676	0.859678	0.0305602	0.377446	0.845164				0.00436054	0.924872	0.987997
seq.16315.105	P17948	FLT1	FLT1_1	0.0142149	0.210381	0.728943	0.00402535	0.722849	0.802982	0.0145288	0.201473	0.670668	0.00494701	0.663537	0.754231																			0.0150432	0.22589	0.714668	0.0217292	0.193552	0.772198	0.00976671	0.598536	0.929677				0.0123048	0.640842	0.933986
seq.16320.139	Q9NPF0	CD320	CD320	-0.0739669	0.0347061	0.381382	0.0495842	0.157996	0.257667	-0.0709688	0.0431798	0.373124	0.0448133	0.202655	0.311794																			-0.103195	0.00729479	0.199025	-0.164011	0.00319817	0.141204	-0.0441252	0.418163	0.867794				0.0965409	0.234184	0.789607
seq.16323.8	Q9Y4C0	NRXN3	NRXN3_1	0.00309014	0.867451	0.982099	-0.00620182	0.738412	0.815174	0.00268677	0.884903	0.97645	-0.00602073	0.746388	0.819986																			-0.00484758	0.815569	0.961861	-0.0136451	0.629229	0.955951	0.0075627	0.803548	0.967667				0.0372978	0.354118	0.839594
seq.16536.3	P17096	HMGA1	HMGA1	-0.00971618	0.416982	0.860543	0.0210256	0.0795251	0.148131	-0.0083719	0.485082	0.863493	0.0204738	0.0884612	0.161458																			-0.0129406	0.354487	0.806004	-0.00722107	0.670363	0.958688	-0.0183663	0.429373	0.874961				-0.0201903	0.392052	0.853211
seq.16558.2	Q99972	MYOC	MYOC	0.00188158	0.92703	0.992276	0.00306384	0.881807	0.923819	0.00209631	0.91893	0.9833	0.00320513	0.876702	0.920682																			0.00587239	0.79661	0.957355	-0.00286925	0.924691	0.991587	0.0150354	0.659663	0.942824				-0.00826367	0.859554	0.973849
seq.16561.9	P04217	A1BG	A1BG	0.00179411	0.888157	0.985506	0.000759383	0.952681	0.96939	0.00185361	0.884759	0.97645	0.000884808	0.945014	0.966914																			-0.00591859	0.681864	0.93453	-0.0283985	0.154451	0.731499	0.0134998	0.520368	0.903438				0.0243354	0.376092	0.848131
seq.16583.8	P50583	NUDT2	NUDT2	0.00914858	0.724491	0.964868	0.00114535	0.964909	0.977794	0.00926716	0.721729	0.94735	0.00176996	0.94593	0.967386																			0.0313275	0.266941	0.741582	0.0304044	0.44018	0.905338	0.0280232	0.490252	0.893434				-0.0686798	0.256853	0.804459
seq.16585.16	Q9C0J1	B3GNT4	B3GNT4	-0.0263378	0.171179	0.679957	0.0322975	0.0947713	0.170978	-0.0243047	0.207514	0.676898	0.0306719	0.113334	0.196177																			-0.00787699	0.702418	0.941124	-0.00696973	0.800138	0.980087	-0.00866791	0.773758	0.965172				-0.0858121	0.0809535	0.629099
seq.16591.71	Q9BZP6	CHIA	CHIA	-0.0159007	0.155983	0.660297	-0.0104779	0.350043	0.475403	-0.0167143	0.136843	0.588141	-0.0116463	0.300009	0.422577																			-0.0186223	0.121092	0.603055	-0.0131941	0.447889	0.908119	-0.0229388	0.172935	0.729969				-0.0110895	0.681173	0.94038
seq.16593.3	Q13158	FADD	FADD	-0.0115855	0.311351	0.802978	-0.00339945	0.766663	0.838358	-0.0118749	0.300652	0.760468	-0.00421625	0.713487	0.793484																			-0.00286043	0.822328	0.963466	0.0124641	0.479074	0.914791	-0.0180591	0.322969	0.824197				-0.0321958	0.225815	0.786359
seq.16594.44	Q9NVQ4	FAIM	FAIM_2	-0.0354043	0.0920867	0.574262	0.00315559	0.8809	0.923602	-0.0353543	0.0933835	0.510735	0.000731881	0.972333	0.983057																			-0.0373028	0.100372	0.580699	-0.075342	0.0234846	0.41406	0.00152837	0.960745	0.995922				-0.0266713	0.609883	0.924777
seq.16597.11	Q86SX6	GLRX5	GLRX5	-0.00998426	0.657936	0.947972	-0.0322416	0.152568	0.250271	-0.0121017	0.592174	0.909545	-0.0330173	0.143828	0.238187																			-0.00766857	0.76224	0.952627	0.0304162	0.358122	0.872464	-0.0181396	0.637463	0.938696				-0.0618722	0.214099	0.776232
seq.16599.38	Q9HCN4	GPN1	GPN1	-0.00956323	0.706932	0.963257	0.0318187	0.21322	0.324553	-0.00747903	0.769207	0.958595	0.0313158	0.221666	0.334404																			0.01435	0.606708	0.911056	0.0194428	0.645621	0.956663	0.00484084	0.894341	0.983728				-0.0774073	0.166873	0.736769
seq.16605.2	P0C862	C1QTNF9	C1QTNF9_1	0.01838	0.20572	0.722949	0.00987641	0.498013	0.613954	0.0191807	0.187824	0.657449	0.0112506	0.441273	0.563265																			0.0113271	0.49076	0.870298	0.0137076	0.524193	0.924319	0.010898	0.665918	0.944233				0.0460673	0.145587	0.713217
seq.16607.78	P06396	GSN	GSN_1	0.00212115	0.828739	0.976918	0.00888414	0.366323	0.491919	0.00272868	0.781291	0.962343	0.00906806	0.357669	0.483148																			0.00316253	0.778118	0.955364	0.0114717	0.473859	0.914454	-0.00296987	0.850226	0.975835				0.00691997	0.734081	0.948502
seq.16609.106	Q6UWL6	KIRREL2	KIRREL2_1	-0.0130063	0.538784	0.91227	0.0406581	0.0549157	0.110514	-0.0103613	0.624944	0.921601	0.0399707	0.0597465	0.118019																			-0.0224922	0.353778	0.80565	-0.0375891	0.220554	0.803204	-0.00880725	0.804776	0.967884				0.0298221	0.496015	0.880618
seq.16613.3	Q12864	CDH17	CDH17	0.0591113	0.119484	0.611697	0.0110057	0.772627	0.843613	0.0601201	0.11419	0.547286	0.0150578	0.693173	0.776852																			0.0519116	0.224147	0.714308	0.0611041	0.298363	0.84599	0.041289	0.508709	0.898443				0.0824081	0.321241	0.829597
seq.16617.14	P31944	CASP14	CASP14	0.012875	0.580703	0.926866	0.000616031	0.97892	0.986777	0.0129798	0.578621	0.908984	0.00151479	0.948328	0.968808																			0.0115392	0.657418	0.926425	0.00998508	0.784185	0.979069	-0.00482854	0.898234	0.98445				0.0239123	0.646694	0.935459
seq.16618.7	Q07108	CD69	CD69	-0.0256945	0.39989	0.85256	-0.0169614	0.578963	0.681732	-0.0269546	0.378328	0.812781	-0.0187755	0.539991	0.647865																			0.00800795	0.809908	0.96018	-0.0121369	0.798999	0.980087	0.0291004	0.533517	0.906338				-0.137056	0.0533858	0.547997
seq.16620.26	O60449	LY75	LY75	0.0190373	0.456125	0.87045	-0.020987	0.41248	0.536067	0.0176771	0.49001	0.866525	-0.0197644	0.441374	0.563265																			-0.00360232	0.901407	0.981347	-0.023532	0.550208	0.933416	0.0132093	0.758146	0.965106				0.0927621	0.0875975	0.638335
seq.16621.77	Q8NCW5	NAXE	NAXE	0.0262043	0.0293927	0.352761	0.00266375	0.825481	0.884097	0.0265002	0.0279905	0.308734	0.00444186	0.713497	0.793484																			0.028673	0.0282728	0.394574	0.0276173	0.128589	0.694476	0.0381967	0.0400552	0.538985				0.020989	0.461137	0.875294
seq.16751.15	P16860	NPPB	NPPB_1	0.0192133	0.457521	0.870515	0.0424363	0.101909	0.181384	0.0221431	0.392756	0.819424	0.0439235	0.0912065	0.165613																			0.0137202	0.622488	0.917238	-0.0142989	0.635091	0.955951	0.0441371	0.336108	0.832249				0.0654243	0.275206	0.814443
seq.16753.46	P12110	COL6A2	COL6A2	0.0204956	0.0447954	0.429329	0.00516932	0.614171	0.711551	0.0209449	0.0408071	0.364168	0.00660429	0.520227	0.631783																			0.0144611	0.185117	0.676317	0.000545348	0.970905	0.99596	0.0277197	0.0834414	0.639191				0.0424181	0.0883002	0.640336
seq.16754.40	O14936	CASK	CASK	-0.0172819	0.298653	0.794522	-0.0269438	0.105629	0.186818	-0.0191554	0.250196	0.718509	-0.0282194	0.0908197	0.164993																			-0.0147155	0.420637	0.841852	-0.0153009	0.550052	0.933416	-0.0123426	0.637566	0.938696				-0.0345795	0.367966	0.845657
seq.16756.30	Q7Z4P5	GDF7	GDF7_1	0.0244443	0.0613072	0.479724	-0.0224821	0.0858426	0.157992	0.0230521	0.0781647	0.480466	-0.0209439	0.110163	0.191902																			0.0186621	0.200716	0.690407	0.0481088	0.0127833	0.320022	-0.0187275	0.373421	0.844534				0.0525788	0.109245	0.656711
seq.16758.96	P51858	HDGF	HDGF_1	0.0544423	0.0402038	0.410203	0.0204337	0.443467	0.566186	0.0560497	0.0350847	0.340935	0.024191	0.364997	0.490229																			0.0537171	0.0727201	0.530927	0.0482549	0.24955	0.81873	0.0677472	0.112718	0.687743				0.062005	0.284725	0.817673
seq.16760.2	Q9NPH9	IL26	IL26	0.0159752	0.488111	0.889672	0.0146685	0.525318	0.63793	0.017019	0.461178	0.853144	0.0157981	0.494917	0.610682																			0.0175705	0.481471	0.866211	0.00701633	0.840186	0.987784	0.0250024	0.487497	0.892064				0.0103896	0.84958	0.97277
seq.16768.3	P14923	JUP	JUP_1	0.0670057	0.0418224	0.415657	0.0334183	0.310532	0.432548	0.0695505	0.035037	0.340935	0.0380727	0.248672	0.365684																			0.0841785	0.030575	0.407869	0.143113	0.0144429	0.346107	0.0200817	0.705195	0.953944				0.0374625	0.524192	0.893088
seq.16770.3	P48304	REG1B	REG1B_1	0.0229074	0.387997	0.846021	0.0538004	0.043167	0.0905735	0.0266321	0.316325	0.775493	0.0555954	0.0370895	0.0797713																			0.0153059	0.611673	0.91269	-0.016382	0.695399	0.962608	0.0442942	0.306884	0.815633				0.0589046	0.289368	0.819613
seq.16773.29	Q8IX30	SCUBE3	SCUBE3	0.0164311	0.409767	0.856704	-0.0167909	0.399834	0.524601	0.0153816	0.441369	0.843925	-0.0157659	0.430284	0.552771																			0.0133426	0.542681	0.889611	0.0537426	0.0910266	0.640946	-0.00864021	0.779163	0.965172				0.0255366	0.567611	0.910803
seq.16781.2	Q8NFI3	ENGASE	ENGASE	0.0255937	0.145751	0.649193	-0.000759442	0.965785	0.978409	0.0256685	0.145669	0.601501	0.00106501	0.95214	0.970933																			0.0143604	0.461767	0.860157	-0.00333337	0.900482	0.987784	0.0235331	0.405612	0.862667				0.0918258	0.0211949	0.399197
seq.16785.45	Q01523	DEFA5	DEFA5_1	0.0152007	0.654069	0.947861	-0.00414563	0.903022	0.939744	0.0149906	0.659335	0.928495	-0.00313526	0.926758	0.955076																			-0.0041444	0.91195	0.981347	0.00575785	0.906823	0.988618	-0.0153267	0.787281	0.965172				0.0652609	0.388027	0.851696
seq.16792.4	O15389	SIGLEC5	SIGLEC5_1	0.0317799	0.636046	0.946211	-0.0176461	0.793339	0.860857	0.0307364	0.64798	0.926685	-0.0155745	0.817579	0.877631																			0.0618212	0.410155	0.836734	-0.0454251	0.662786	0.958688	0.173216	0.111634	0.685331				-0.0663447	0.658129	0.937923
seq.16803.4	P22676	CALB2	CALB2	-0.0197481	0.506573	0.899671	-0.0204116	0.49474	0.611085	-0.0211695	0.477468	0.859703	-0.0218064	0.466737	0.586328																			-0.0223866	0.500169	0.873835	-0.0577264	0.216867	0.803204	0.0452823	0.339608	0.833983				-0.0506106	0.419206	0.863313
seq.16805.5	O76074	PDE5A	PDE5A_1	0.02456	0.538593	0.91227	0.00860369	0.829947	0.886794	0.0252504	0.528254	0.883788	0.0103056	0.797458	0.860919																			0.0591246	0.158513	0.647395	-0.00897168	0.865431	0.987784	0.0986635	0.122061	0.69563				-0.0786476	0.421237	0.863313
seq.16810.3	P31150	GDI1	GDI1_1	0.0207697	0.360019	0.828658	-0.00949594	0.676527	0.764345	0.0202248	0.373928	0.812172	-0.00813279	0.72147	0.800449																			0.0380675	0.104553	0.585211	0.0627363	0.0304033	0.452017	0.0215199	0.56129	0.914255				-0.0374487	0.521478	0.891507
seq.16823.75	O95236	APOL3	APOL3	-0.0608614	0.0150283	0.25576	-0.026591	0.289465	0.410103	-0.0629628	0.0120742	0.201282	-0.0308945	0.218992	0.3314																			-0.0595207	0.0325777	0.411709	-0.0222667	0.537432	0.927111	-0.0903032	0.0293153	0.493079				-0.0649221	0.247534	0.799078
seq.16828.8	P12109	COL6A1	COL6A1_2	0.0657506	0.182853	0.697425	-0.0113571	0.818597	0.879569	0.0652845	0.187062	0.657449	-0.00695698	0.888505	0.930053																			0.0484016	0.388713	0.825558	-0.0336359	0.673492	0.959028	0.136022	0.0871255	0.647019				0.118484	0.261819	0.80804
seq.16831.7	Q99704	DOK1	DOK1	-0.0254013	0.139065	0.639981	0.0221472	0.1985	0.307479	-0.024026	0.162659	0.626322	0.0205278	0.234284	0.349244																			-0.00217359	0.904977	0.981347	-0.0020486	0.931745	0.992	-0.00297301	0.914556	0.987192				-0.092227	0.0189633	0.385559
seq.16836.1	Q02985	CFHR3	CFHR3	-0.00815081	0.551775	0.919489	-0.00543504	0.692809	0.776838	-0.00856092	0.532975	0.884887	-0.00602317	0.662322	0.753203																			-0.0057667	0.712028	0.943639	-0.00444869	0.838781	0.987784	-0.00625707	0.780857	0.965172				-0.00800075	0.745818	0.951168
seq.16837.20	O15519	CFLAR	CFLAR	-0.0902006	0.0546666	0.452621	0.0638095	0.175662	0.279103	-0.0863203	0.0665104	0.44947	0.0579927	0.219197	0.33164																			-0.0777806	0.139103	0.615759	-0.0702665	0.332727	0.860927	-0.0898383	0.242354	0.777073				-0.0953216	0.357766	0.841915
seq.16847.39	P20337	RAB3B	RAB3B	-0.00931645	0.567994	0.925285	0.0330072	0.0438793	0.091751	-0.00717043	0.660811	0.928875	0.0325302	0.0475424	0.0978933																			-0.00128015	0.943574	0.98709	0.00819565	0.717457	0.968372	-0.00810799	0.784869	0.965172				-0.019102	0.588874	0.917333
seq.16856.79	Q15555	MAPRE2	MAPRE2	-0.0527913	0.0853046	0.559356	0.0323621	0.293049	0.413492	-0.0508528	0.0981744	0.517511	0.0289346	0.348069	0.473163																			-0.0255645	0.439709	0.85271	-0.0351736	0.445047	0.907922	-0.0173727	0.716241	0.955622				-0.125818	0.072238	0.606053
seq.16857.2	P61019	RAB2A	RAB2A_1	-0.0284003	0.221936	0.736568	0.00100186	0.965683	0.978409	-0.0284613	0.222086	0.692	-0.000910705	0.968871	0.980309																			-0.0403686	0.120831	0.603055	-0.0198813	0.564983	0.936217	-0.0625667	0.111332	0.685331				0.0231875	0.648746	0.935459
seq.16859.100	Q9Y371	SH3GLB1	SH3GLB1	0.00439852	0.729286	0.964868	0.00465001	0.715438	0.79718	0.00473251	0.710311	0.944307	0.0049703	0.697488	0.780563																			0.00134863	0.924808	0.983628	-0.0138577	0.453585	0.908644	0.0255022	0.210561	0.76127				0.0142677	0.611331	0.924777
seq.16865.62	Q92804	TAF15	TAF15_1	0.01688	0.235903	0.75028	0.0168008	0.239146	0.354173	0.0180789	0.205233	0.676523	0.0180097	0.207976	0.317806																			0.0239134	0.126194	0.604828	0.0298831	0.196789	0.776601	0.0247481	0.232627	0.774981				-6.10739e-05	0.998523	0.999621
seq.16867.76	Q00536	CDK16	CDK16	-0.0210669	0.218323	0.734559	-0.00709421	0.679411	0.767009	-0.0216405	0.20715	0.676674	-0.0085539	0.619027	0.715584																			0.00208654	0.908613	0.981347	0.0159001	0.525967	0.924319	-0.00684508	0.79575	0.966266				-0.10467	0.00951218	0.301288
seq.16875.13	Q96A72	MAGOHB	MAGOHB	0.0261234	0.178655	0.692289	-0.0364805	0.0608706	0.120174	0.0237419	0.222447	0.692536	-0.0348511	0.0739763	0.139797																			0.0319019	0.143467	0.626591	0.075503	0.00848723	0.260884	-0.00924241	0.780147	0.965172				-0.00879632	0.838398	0.971842
seq.16877.19	Q9Y3D2	MSRB2	MSRB2	-0.011574	0.325183	0.809615	-0.0218207	0.0646186	0.126213	-0.0130574	0.267788	0.731481	-0.0226816	0.0552775	0.110966																			-0.0141301	0.271566	0.747115	-0.0186893	0.304003	0.846203	-0.0231656	0.210371	0.76127				-0.0118895	0.681414	0.94038
seq.16883.57	P20338	RAB4A	RAB4A	-0.021304	0.183964	0.698373	0.0358528	0.0256907	0.0590958	-0.0190037	0.236607	0.705559	0.034582	0.0317723	0.0703514																			-0.00117649	0.944357	0.98709	0.00825976	0.707375	0.965385	-0.00699792	0.785852	0.965172				-0.07662	0.0492154	0.547381
seq.16885.49	Q9UPY8	MAPRE3	MAPRE3_1	0.00711059	0.865313	0.981991	0.0290094	0.49022	0.60715	0.0091015	0.828529	0.965538	0.0296247	0.482152	0.599296																			0.0410283	0.369973	0.81403	-0.0204531	0.723289	0.968972	0.0696422	0.313352	0.819462				-0.0519594	0.603972	0.92203
seq.16892.23	Q13822	ENPP2	ENPP2	0.0385167	0.163214	0.668318	0.0194419	0.482475	0.600621	0.0400181	0.148395	0.602711	0.0221636	0.424307	0.546899																			0.051891	0.0592139	0.497828	0.0572073	0.103227	0.662107	0.0477842	0.25608	0.788543				-0.00739264	0.930479	0.988793
seq.16900.29	Q8NFP4	MDGA1	MDGA1	-0.0247364	0.322145	0.809289	0.0523421	0.0366616	0.0793323	-0.0213277	0.394052	0.819424	0.0509055	0.0426102	0.0894568																			-0.0251614	0.368768	0.813444	-0.0084109	0.836479	0.987784	-0.0371974	0.334374	0.831077				-0.000988737	0.985755	0.995401
seq.16913.8	O00584	RNASET2	RNASET2	0.00479662	0.779341	0.971113	0.0246549	0.150522	0.247697	0.00647288	0.705928	0.943849	0.0250891	0.144443	0.238988																			0.00381707	0.839616	0.966724	-0.00287051	0.908392	0.988618	0.0174945	0.530594	0.906176				0.0155009	0.690986	0.941246
seq.16914.104	P08571	CD14	CD14_1	-0.00225403	0.86291	0.981452	0.00180449	0.890383	0.930089	-0.00214282	0.869932	0.974294	0.00166007	0.899355	0.936775																			0.0083647	0.566694	0.901531	0.0250845	0.224907	0.804233	-0.00909432	0.650754	0.942824				-0.0295305	0.302781	0.82616
seq.16915.153	Q9H3S1	SEMA4A	SEMA4A	-0.000194798	0.990488	0.999467	-0.0166072	0.310594	0.432551	-0.00134553	0.934524	0.986043	-0.0167004	0.309147	0.432686																			-0.0109156	0.556491	0.896473	-0.00168268	0.948048	0.99396	-0.0213519	0.424886	0.872898				0.0357608	0.304539	0.82616
seq.16916.19	Q9H5Y7	SLITRK6	SLITRK6	0.022656	0.126279	0.622004	-0.0108774	0.464343	0.58391	0.0220256	0.138112	0.589734	-0.00938989	0.528441	0.638742																			0.0203542	0.223147	0.713454	0.017248	0.468212	0.913742	0.0272149	0.246871	0.780136				0.0361747	0.259191	0.80615
seq.16918.198	O15455	TLR3	TLR3	-0.00128804	0.936315	0.992452	-0.0239288	0.139	0.232625	-0.00288497	0.858238	0.971301	-0.0241211	0.136801	0.228682																			0.00227972	0.902808	0.981347	0.00223474	0.933756	0.992037	0.00564262	0.823422	0.972227				-0.0224649	0.490152	0.87993
seq.16919.1	P07108	DBI	DBI	0.0152846	0.357655	0.828523	0.0379441	0.0227435	0.0533954	0.0179076	0.281813	0.743918	0.039151	0.0190343	0.0458837																			0.0171292	0.336535	0.795262	0.0176795	0.439314	0.904676	0.0293761	0.273237	0.79447				0.0295036	0.451279	0.87228
seq.16922.53	Q9ULL4	PLXNB3	PLXNB3	-0.0148776	0.368524	0.836951	0.0294537	0.0764736	0.143807	-0.0130159	0.432236	0.836789	0.0285976	0.0861187	0.158388																			-0.0238068	0.199067	0.690243	-0.00482843	0.846615	0.987784	-0.048415	0.0932916	0.662069				0.028621	0.435368	0.869186
seq.16923.20	P35080	PFN2	PFN2_2	0.0130582	0.279667	0.780603	0.00076348	0.949975	0.967506	0.0131677	0.276832	0.740878	0.00165016	0.892374	0.932169																			0.0108733	0.412895	0.838247	-0.000435861	0.980354	0.9976	0.00584167	0.780807	0.965172				0.0130701	0.652332	0.935459
seq.16927.9	P00488	F13A1	F13A1	0.0394176	0.0458372	0.430156	-0.00350744	0.85964	0.908	0.0393574	0.0466834	0.384798	-0.0009261	0.962815	0.976168																			0.0301894	0.183952	0.675061	0.0157998	0.644454	0.956663	0.048081	0.0955289	0.662402				0.0602786	0.152763	0.721472
seq.16932.5	P49888	SULT1E1	SULT1E1_1	-0.00894546	0.595949	0.931161	-0.0334923	0.0474333	0.0979732	-0.0112153	0.506858	0.871745	-0.0342385	0.0431942	0.0904483																			-0.00638108	0.738965	0.947537	0.0241836	0.367848	0.876952	-0.0342344	0.188649	0.740867				-0.027686	0.436391	0.869489
seq.17138.8	P08263	GSTA1	GSTA1_2	-0.0311159	0.163479	0.668318	-0.027363	0.221451	0.333967	-0.033174	0.138277	0.589734	-0.0296738	0.185825	0.290376																			-0.0305923	0.232895	0.719906	-0.00244198	0.949581	0.994314	-0.0467217	0.168424	0.729969				-0.0542346	0.238003	0.789607
seq.17145.1	P05109	S100A8	S100A8_1	0.0959094	0.045586	0.430156	-0.0947544	0.0487441	0.100091	0.0898807	0.0614515	0.441493	-0.0886129	0.0657868	0.127514																			0.104168	0.042151	0.448932	0.114634	0.122119	0.686038	0.0957359	0.177218	0.729969				0.109913	0.364652	0.843724
seq.17151.84	Q14653	IRF3	IRF3	0.00479718	0.853546	0.979504	0.0432553	0.0969218	0.174168	0.00773005	0.766548	0.958126	0.0437763	0.0937725	0.169176																			0.0192386	0.495699	0.87151	-0.00572507	0.877186	0.987784	0.0427219	0.31964	0.821448				-0.0180003	0.755724	0.954255
seq.17153.46	P43628	KIR2DL3	KIR2DL3	0.0586782	0.221937	0.736568	0.075266	0.118239	0.203778	0.0640066	0.183602	0.654373	0.0795772	0.0993149	0.177157																			0.0544685	0.297277	0.770424	0.0080343	0.908651	0.988618	0.111925	0.146398	0.729969				0.0980208	0.379234	0.848131
seq.17156.72	O15075	DCLK1	DCLK1	0.0179859	0.350636	0.824978	0.0198698	0.30423	0.425478	0.0194245	0.314562	0.773138	0.0211976	0.274173	0.393411																			0.0224184	0.29484	0.767983	-0.012325	0.661021	0.958688	0.0478303	0.125211	0.703701				0.00750518	0.86239	0.974395
seq.17158.17	P62253	UBE2G1	UBE2G1	0.0689417	0.0861178	0.561738	0.0496128	0.218256	0.330287	0.0725934	0.071338	0.463606	0.0545056	0.17697	0.279719																			0.0906795	0.0453281	0.456098	0.0627916	0.34032	0.86115	0.12479	0.0448447	0.556548				0.010095	0.908596	0.985732
seq.17161.1	P39656	DDOST	DDOST	-0.00734527	0.721496	0.964868	-0.0459107	0.0262599	0.0601583	-0.0104734	0.611771	0.917567	-0.0466178	0.0243812	0.0562969																			-0.00677692	0.761452	0.952627	-0.00180959	0.949683	0.994314	-0.00560726	0.870927	0.977146				-0.0221715	0.645915	0.93513
seq.17163.117	P12429	ANXA3	ANXA3	-0.0031981	0.849133	0.979504	0.0272152	0.106086	0.187355	-0.00139878	0.933816	0.986043	0.027122	0.108141	0.189104																			0.0128555	0.464723	0.861891	0.0533164	0.0235968	0.41406	-0.0160388	0.571188	0.91958				-0.0548785	0.197381	0.764032
seq.17166.4	P55075	FGF8	FGF8_2	0.00601774	0.734834	0.964868	0.028817	0.105054	0.185982	0.00803497	0.651751	0.927902	0.0293699	0.0994092	0.177238																			0.0150282	0.43005	0.846277	-0.00630003	0.787742	0.979388	0.0277113	0.347389	0.83938				-0.024649	0.557052	0.907645
seq.17170.15	P10092	CALCB	CALCB	0.0428591	0.0287092	0.350652	0.0122443	0.532303	0.645015	0.0438428	0.0255711	0.29735	0.0151014	0.441763	0.563418																			0.0584711	0.00697875	0.193309	0.0585731	0.0382187	0.485585	0.0450401	0.158638	0.729969				-0.0135493	0.7571	0.954255
seq.17172.19	P02808	STATH	STATH	0.0182894	0.807326	0.973495	0.0301155	0.688883	0.773663	0.0203992	0.786125	0.962343	0.0314904	0.676225	0.764241																			0.0786402	0.348916	0.804067	0.229242	0.0406792	0.493476	-0.0826687	0.512454	0.899064				-0.195991	0.241326	0.792804
seq.17176.13	O75475	PSIP1	PSIP1	0.0400806	0.136306	0.635717	0.0305332	0.257918	0.375859	0.0423173	0.116555	0.549224	0.0333854	0.216993	0.329195																			0.0452463	0.132554	0.61197	0.0400232	0.356033	0.871762	0.057955	0.162865	0.729969				0.0324197	0.589681	0.917715
seq.17195.43	Q99933	BAG1	BAG1	0.0364284	0.0666121	0.505056	0.0269284	0.176488	0.279991	0.0384059	0.0536191	0.416473	0.029517	0.139132	0.231993																			0.042205	0.0509888	0.480534	0.0475875	0.0751941	0.607384	0.0448646	0.190539	0.745077				0.0193022	0.680041	0.94038
seq.17196.5	Q16740	CLPP	CLPP	0.00858394	0.442341	0.866762	0.0184346	0.0999843	0.178604	0.00982132	0.380235	0.812781	0.0190758	0.0894286	0.162872																			0.00595274	0.628042	0.918738	0.0151313	0.35333	0.869055	0.0124797	0.526705	0.904677				0.0240952	0.348598	0.839594
seq.17199.43	Q9NWT6	HIF1AN	HIF1AN	-0.019068	0.221201	0.736189	-0.0121951	0.436331	0.559428	-0.0199899	0.200756	0.67057	-0.0135671	0.387554	0.511398																			-0.0166806	0.340393	0.797567	-0.0110197	0.630801	0.955951	-0.00995543	0.667526	0.944469				-0.0271816	0.405528	0.858301
seq.17202.37	Q53EL6	PDCD4	PDCD4	0.0115144	0.396239	0.849188	0.00713449	0.600623	0.700198	0.0120388	0.376205	0.812781	0.0079365	0.561214	0.66604																			0.0187669	0.210917	0.704014	0.000867891	0.958644	0.995741	0.0275814	0.264611	0.789762				-0.00444736	0.88086	0.979256
seq.17204.17	P11086	PNMT	PNMT	-0.0127152	0.531747	0.910749	0.0133943	0.512319	0.626216	-0.0118476	0.56111	0.901622	0.0125677	0.539727	0.647655																			-0.0122827	0.598539	0.908357	-0.0257637	0.412936	0.901036	-0.0135291	0.697974	0.952831				0.00747015	0.846543	0.972518
seq.17210.2	P56279	TCL1A	TCL1A	0.0219382	0.19724	0.713752	-0.00901802	0.595674	0.695653	0.0214097	0.209451	0.678157	-0.00751615	0.659049	0.750742																			0.0240159	0.207118	0.698545	0.0377634	0.155338	0.73171	0.0145036	0.565808	0.916591				0.0454618	0.231753	0.789607
seq.17224.12	P20774	OGN	OGN	0.0464812	0.0324491	0.367866	0.0320067	0.141466	0.23583	0.0488132	0.0249698	0.294163	0.0352455	0.105901	0.185988																			0.0633386	0.00926255	0.223436	0.0393083	0.239084	0.812868	0.093792	0.00882465	0.29482				0.00771857	0.869276	0.975215
seq.17319.1	Q8IZQ5	SELENOH	SELENOH	0.0116869	0.421811	0.861538	-0.0309987	0.0341992	0.0748621	0.00963445	0.508514	0.871745	-0.0303384	0.0386785	0.0823897																			0.0131479	0.40964	0.836153	0.00373346	0.867917	0.987784	0.0226446	0.319581	0.821448				-0.0123259	0.693726	0.941246
seq.17320.19	Q9NRN7	AASDHPPT	AASDHPPT	0.0219532	0.309301	0.801275	0.0322314	0.136644	0.229526	0.024222	0.26291	0.724942	0.033864	0.118687	0.20402																			0.0407621	0.0672228	0.517673	0.0641324	0.0479028	0.519162	0.0124846	0.682141	0.948582				-0.0103406	0.830279	0.970409
seq.17326.44	Q9BVJ7	DUSP23	DUSP23	0.00824083	0.565001	0.923499	-0.00119508	0.933804	0.959001	0.00819792	0.567985	0.903997	-0.000642582	0.964464	0.977071																			0.0102502	0.531855	0.884291	-0.00558954	0.797325	0.980087	0.0196737	0.418235	0.867794				-0.00771191	0.803882	0.965561
seq.17329.2	Q9BUT1	BDH2	BDH2	0.0132067	0.526416	0.908968	0.0204201	0.330857	0.45503	0.0146356	0.483655	0.863493	0.0214112	0.309078	0.432674																			-0.00992773	0.664791	0.929367	0.00958735	0.765557	0.976722	-0.0318709	0.349115	0.83994				0.112149	0.0185952	0.384848
seq.17331.138	Q96MU8	KREMEN1	KREMEN1_1	0.00939611	0.421732	0.861538	-0.0213629	0.0685018	0.1323	0.008001	0.494665	0.868932	-0.0208236	0.0764735	0.1434																			-0.00620873	0.62985	0.918886	-0.0156949	0.379982	0.881342	0.00226442	0.903707	0.984869				0.0641239	0.0169443	0.372929
seq.17332.3	Q9NX46	ADPRS	ADPRS	0.0613116	0.00264365	0.0792552	-0.0253185	0.216158	0.327792	0.0598853	0.00338951	0.0933971	-0.0212811	0.298822	0.421475																			0.0462172	0.0365374	0.427581	0.0978267	0.00120823	0.0704156	-0.000319225	0.992146	0.998869				0.113561	0.0245958	0.423595
seq.17333.20	P11310	ACADM	ACADM	-0.0149456	0.64246	0.946411	0.0502454	0.11962	0.20577	-0.0116225	0.718607	0.946466	0.0494597	0.126443	0.214068																			0.00516436	0.880695	0.976106	-0.049756	0.293357	0.844958	0.0536062	0.285379	0.802841				-0.0540897	0.475701	0.876411
seq.17335.18	P63027	VAMP2	VAMP2_1	0.0442124	0.347927	0.822404	-0.0593499	0.208952	0.319861	0.0404122	0.39195	0.818987	-0.0566219	0.231723	0.346277																			0.0598284	0.247786	0.72597	0.113042	0.12755	0.69233	0.00710054	0.922056	0.988276				-0.0449735	0.691462	0.941246
seq.17336.54	Q70SY1	CREB3L2	CREB3L2	0.0499765	0.0133079	0.24327	0.0257982	0.201464	0.310814	0.0519803	0.010195	0.180893	0.0293465	0.146678	0.24167																			0.0608811	0.00398919	0.12859	0.0767786	0.00757531	0.254627	0.0388203	0.227664	0.772666				0.0509265	0.338339	0.838477
seq.17345.12	Q8N4Q0	ZADH2	ZADH2	-0.00616598	0.857275	0.979504	0.00314634	0.9271	0.955698	-0.0059822	0.861824	0.971851	0.00274314	0.936577	0.961389																			0.034567	0.342505	0.798959	-0.0116507	0.812748	0.981902	0.0657041	0.218309	0.767963				-0.13467	0.0909062	0.646882
seq.17346.61	Q8NFU4	FDCSP	FDCSP	0.0207664	0.266963	0.770024	-0.031697	0.0906592	0.165196	0.0187093	0.318182	0.776718	-0.030428	0.105123	0.185026																			0.00758367	0.710037	0.943639	0.00453255	0.864963	0.987784	0.0124565	0.689313	0.951088				0.0607041	0.161819	0.73096
seq.17347.80	Q96BJ3	AIDA	AIDA	0.037933	0.0851617	0.559356	-0.0419911	0.0574225	0.114689	0.035279	0.109988	0.536678	-0.0396133	0.0735978	0.139371																			0.047492	0.0419863	0.448932	0.0652757	0.0341784	0.468189	0.025073	0.477609	0.886889				-0.00293848	0.957105	0.9935
seq.17348.5	P57105	SYNJ2BP	SYNJ2BP	-0.0138273	0.432677	0.863209	-0.0184801	0.294419	0.414943	-0.015202	0.389502	0.817621	-0.0195496	0.268584	0.387298																			-0.0107475	0.585446	0.905913	-0.00919396	0.723796	0.968972	-0.00880125	0.762158	0.965172				-0.0349813	0.379847	0.848131
seq.17350.13	Q9UQN3	CHMP2B	CHMP2B	0.00654052	0.85175	0.979504	0.0298581	0.394958	0.520122	0.00857965	0.806779	0.962934	0.0304364	0.387039	0.510978																			0.0383604	0.32144	0.783339	-0.0146518	0.780171	0.97773	0.0735298	0.19525	0.749837				-0.0753236	0.331442	0.836146
seq.17356.34	Q8WWZ1	IL1F10	IL1F10	-0.00709575	0.688491	0.955996	-0.00227216	0.898128	0.9363	-0.00728019	0.681575	0.934477	-0.0027611	0.876664	0.920682																			-0.00531201	0.797202	0.957355	0.0217636	0.502249	0.922796	-0.039648	0.155389	0.729969				-0.00740678	0.817996	0.969535
seq.17357.33	Q9HD40	SEPSECS	SEPSECS	0.0111505	0.5483	0.91718	0.0156996	0.399938	0.524601	0.012222	0.511464	0.87305	0.0165	0.377428	0.501929																			0.0199501	0.294229	0.767551	0.0349321	0.160852	0.736284	0.00661067	0.820035	0.971012				-0.0336745	0.467557	0.876411
seq.17362.5	P40337	VHL	VHL	0.00176994	0.92207	0.992276	0.0037022	0.838335	0.892472	0.00202301	0.911183	0.981969	0.00383643	0.832955	0.888853																			0.00325	0.872154	0.974138	-0.000691544	0.981061	0.9976	0.0124523	0.657073	0.942824				-0.00680524	0.866811	0.974793
seq.17364.8	P08579	SNRPB2	SNRPB2	0.108715	0.0465935	0.430156	0.0697439	0.203198	0.312894	0.113902	0.0374737	0.348921	0.0774209	0.158448	0.256737																			0.106717	0.0829369	0.549421	0.0560574	0.517305	0.924319	0.170263	0.0513134	0.578988				0.130721	0.269471	0.811487
seq.17366.6	Q96GG9	DCUN1D1	DCUN1D1	-0.0200783	0.242303	0.754219	0.0064274	0.709048	0.791392	-0.0197367	0.251573	0.718992	0.00509636	0.76783	0.836673																			0.00318191	0.870718	0.974029	0.0202078	0.473002	0.913931	-0.0170112	0.531205	0.906176				-0.101072	0.00561259	0.243877
seq.17370.186	Q9NUJ1	ABHD10	ABHD10	0.000151793	0.995015	0.999467	0.0393315	0.106391	0.187665	0.00279951	0.908431	0.981953	0.0395202	0.105584	0.185657																			0.0117293	0.643632	0.922225	-0.00645476	0.857478	0.987784	0.0235541	0.507693	0.898443				-0.0201296	0.72859	0.947915
seq.17380.2	P61086	UBE2K	UBE2K	0.0250525	0.256993	0.764395	-0.0413084	0.0623389	0.122641	0.0223861	0.311971	0.770936	-0.0397996	0.0731653	0.138753																			0.0382999	0.10552	0.586355	0.0493575	0.131559	0.69721	0.0217416	0.526068	0.904509				-0.0253301	0.635573	0.933232
seq.17383.4	Q9NSY2	STARD5	STARD5	-0.00461876	0.723802	0.964868	0.0217356	0.096564	0.173653	-0.00318215	0.807996	0.962934	0.0215227	0.100699	0.178881																			0.00898063	0.512487	0.878617	0.0235872	0.219412	0.803204	-0.00388627	0.843101	0.973528				-0.053968	0.101458	0.6543
seq.17387.27	Q15653	NFKBIB	NFKBIB	0.0031148	0.856892	0.979504	-0.0140838	0.417532	0.540461	0.00217668	0.899953	0.98027	-0.0139356	0.423613	0.546102																			-0.00902917	0.642496	0.922189	-0.00404004	0.888325	0.987784	-0.0163383	0.532403	0.906205				0.0408188	0.280896	0.81749
seq.17391.10	Q96I25	RBM17	RBM17	-0.00344857	0.872074	0.9829	0.0331627	0.122535	0.209842	-0.00123235	0.954204	0.989134	0.0330797	0.124404	0.211403																			0.0173761	0.469153	0.86431	-0.000167911	0.995903	0.999365	0.0353434	0.315211	0.819838				-0.0649352	0.148042	0.71807
seq.17396.23	P07327	ADH1A	ADH1A	-0.038034	0.289798	0.787462	0.00622516	0.862869	0.909697	-0.0377875	0.29413	0.753779	0.00367627	0.918937	0.950242																			-0.0414048	0.310648	0.778162	-0.00486893	0.935296	0.992083	-0.0735055	0.17675	0.729969				-0.0359545	0.634602	0.933232
seq.17400.71	O14734	ACOT8	ACOT8	0.00981395	0.755325	0.967676	0.0268027	0.396145	0.521206	0.0116756	0.711479	0.944307	0.0275953	0.383509	0.507791																			0.00374532	0.911442	0.981347	0.00356637	0.937064	0.992291	0.00967411	0.84781	0.975112				0.0509777	0.502049	0.883565
seq.17404.5	Q96KC2	ARL5B	ARL5B	-0.0435752	0.00253109	0.0774364	0.0135784	0.348223	0.47355	-0.0428341	0.00306944	0.0875325	0.0105583	0.466104	0.585746																			-0.0304287	0.0447674	0.456098	-0.000721037	0.972653	0.99596	-0.0571963	0.00920689	0.298099				-0.0434039	0.25915	0.80615
seq.17405.2	Q9Y5K5	UCHL5	UCHL5	0.00250937	0.932685	0.992452	-0.0687694	0.0210263	0.0501069	-0.00210225	0.943662	0.988441	-0.0689111	0.0210797	0.0500051																			0.0134578	0.694068	0.939035	0.105645	0.0394456	0.48871	-0.0710464	0.114779	0.690737				-0.0569134	0.316217	0.82616
seq.17408.2	Q92871	PMM1	PMM1	-0.00997409	0.774504	0.970271	0.00369649	0.915498	0.947358	-0.00977341	0.779434	0.961908	0.0030533	0.930324	0.956721																			-0.0202742	0.613714	0.913262	0.00855598	0.872844	0.987784	-0.0363232	0.538284	0.908835				0.00652259	0.929633	0.988793
seq.17410.5	O15182	CETN3	CETN3	0.0103887	0.447442	0.869282	-0.0101808	0.458851	0.579631	0.00975812	0.476513	0.859265	-0.00952847	0.48914	0.605503																			0.0213775	0.175372	0.665651	-0.00194165	0.921783	0.990298	0.0562602	0.0165396	0.398977				-0.0338304	0.243664	0.795647
seq.17411.55	Q92890	UFD1	UFD1	0.0253112	0.398853	0.851846	0.0665782	0.0268616	0.0612477	0.0299067	0.319515	0.777961	0.0685939	0.0228872	0.0534572																			0.0660747	0.0334277	0.411709	0.000327079	0.993866	0.999365	0.121943	0.00681439	0.256488				-0.0765215	0.28894	0.819613
seq.17447.52	Q6FHJ7	SFRP4	SFRP4_1	0.0132863	0.524803	0.907906	-0.0421505	0.044195	0.0922524	0.0105051	0.61566	0.917688	-0.0414412	0.0484268	0.0994614																			-0.00124412	0.958106	0.989231	-0.0305856	0.346139	0.865198	0.0373167	0.283787	0.801641				0.0580162	0.19314	0.761788
seq.17450.51	P12081	HARS1	HARS1	-0.00231672	0.937379	0.992452	0.0642876	0.0296541	0.0664709	0.00199937	0.946022	0.988441	0.0644224	0.0297163	0.0664875																			0.03706	0.242741	0.724469	-0.00700289	0.870232	0.987784	0.0700601	0.130987	0.710092				-0.0983746	0.134346	0.698582
seq.17454.15	Q8IUX8	EGFL6	EGFL6	-0.00105671	0.969757	0.997836	-0.025604	0.359654	0.48547	-0.0027881	0.920501	0.9833	-0.0257922	0.357327	0.482776																			-0.0182386	0.558674	0.896473	-0.0313456	0.432495	0.903797	-0.00602451	0.90183	0.984843				0.0383767	0.534602	0.897917
seq.17460.51	P20591	MX1	MX1	-0.00979632	0.741218	0.965645	0.01398	0.638602	0.730665	-0.00888415	0.76514	0.958126	0.0133697	0.654146	0.746468																			-0.0208231	0.519044	0.880176	-0.0125912	0.763288	0.976572	-0.0298704	0.547562	0.910512				0.0436683	0.53256	0.896419
seq.17462.19	P10914	IRF1	IRF1_2	-0.0141712	0.172066	0.680886	0.00778501	0.45647	0.577825	-0.013717	0.187255	0.657449	0.00686407	0.512318	0.626004																			-0.0296647	0.00807808	0.207718	-0.038178	0.0210959	0.404942	-0.0135884	0.410825	0.866107				0.0267098	0.240692	0.792804
seq.17466.72	Q96CM8	ACSF2	ACSF2	-0.0027044	0.896428	0.987767	0.033752	0.105242	0.186225	-0.000478059	0.981675	0.99511	0.0337202	0.106412	0.186752																			-0.00316385	0.886558	0.977683	0.00847673	0.77304	0.977517	-0.00338744	0.918943	0.987192				0.0211581	0.641787	0.933986
seq.17490.4	Q9H299	SH3BGRL3	SH3BGRL3	-0.0210623	0.374189	0.839534	-0.0529884	0.0257497	0.0591942	-0.024724	0.297549	0.756859	-0.0546548	0.0217408	0.0513227																			-0.00372505	0.882488	0.976298	-0.0155702	0.648962	0.957714	0.00197259	0.957529	0.99552				-0.0892029	0.105522	0.656711
seq.17505.125	Q9UQQ1	NAALADL1	NAALADL1	-0.0482456	0.00154095	0.0519716	-0.0463596	0.00238283	0.00802909	-0.0516445	0.000702648	0.0265222	-0.0498895	0.00108181	0.00401886																			-0.0388859	0.016774	0.322225	-0.0202626	0.365716	0.876641	-0.0579224	0.0144986	0.374548				-0.10313	0.00534962	0.242177
seq.17509.6	P32754	HPD	HPD	-0.000510067	0.977624	0.998596	0.0245053	0.179122	0.283305	0.00110864	0.951487	0.98907	0.0245788	0.178864	0.281796																			-0.0129509	0.465355	0.862185	0.0121702	0.595585	0.944936	-0.0339855	0.212722	0.763012				0.00816973	0.868182	0.974831
seq.17513.11	P50995	ANXA11	ANXA11	0.0127704	0.730008	0.964868	0.033521	0.366395	0.491926	0.0150843	0.684219	0.935537	0.0345377	0.353217	0.478465																			0.046389	0.255871	0.731133	-0.031689	0.553714	0.933416	0.101298	0.0964981	0.662918				-0.0702701	0.388835	0.85189
seq.17514.48	Q9UL25	RAB21	RAB21	0.0489575	0.157726	0.662765	0.0249401	0.473112	0.592304	0.0508581	0.14315	0.598651	0.028368	0.415432	0.53818																			0.066852	0.057641	0.492591	0.0070012	0.881119	0.987784	0.100451	0.0509525	0.57753				0.00480673	0.957357	0.9935
seq.17515.6	P48723	HSPA13	HSPA13	-0.0190255	0.191993	0.70656	0.0247664	0.0900128	0.164306	-0.01746	0.232031	0.701975	0.0236039	0.10688	0.187349																			-0.0199028	0.224847	0.714668	-0.00100845	0.964461	0.99596	-0.0345152	0.14734	0.729969				-0.0117724	0.711935	0.945388
seq.17516.7	P20336	RAB3A	RAB3A	-0.0043739	0.829465	0.976918	0.0442466	0.0297734	0.0666767	-0.00140112	0.945074	0.988441	0.0441516	0.0305392	0.0680986																			-0.00979019	0.663811	0.929367	-0.0393875	0.179282	0.763232	0.0174742	0.610819	0.933244				0.0353844	0.438589	0.869489
seq.17672.184	P27352	CBLIF	CBLIF	-0.0312962	0.451685	0.870271	-0.0893833	0.0320463	0.0707874	-0.0374664	0.368302	0.807	-0.0919139	0.027851	0.0628741																			-0.044246	0.351567	0.805291	-0.00238381	0.969658	0.99596	-0.0944076	0.188818	0.740903				-0.00769639	0.929979	0.988793
seq.17675.17	Q9NPJ3	ACOT13	ACOT13	0.0190259	0.658934	0.947972	0.00328756	0.939388	0.961504	0.0193335	0.654577	0.927902	0.00459064	0.915646	0.947997																			0.050481	0.276624	0.750724	-0.0156333	0.798216	0.980087	0.0820446	0.230041	0.77468				-0.0663261	0.507812	0.887245
seq.17677.47	O95971	CD160	CD160	-0.0165709	0.751582	0.966852	-0.0499403	0.341568	0.467028	-0.0200225	0.70275	0.94323	-0.0512962	0.329818	0.454115																			-0.00116936	0.984129	0.996441	-0.0377934	0.639198	0.955975	0.0375805	0.66244	0.942824				-0.0702145	0.53991	0.90088
seq.17678.28	Q9Y279	VSIG4	VSIG4	0.0120776	0.625449	0.942852	0.000500129	0.983922	0.990448	0.0121665	0.623772	0.921275	0.00132255	0.957604	0.973642																			0.011184	0.685473	0.93567	-0.0039391	0.912117	0.989417	0.0274151	0.504541	0.896427				0.0139074	0.800354	0.964529
seq.17680.12	P54762	EPHB1	EPHB1	0.0264083	0.179388	0.694758	-0.0178645	0.364944	0.490479	0.0253137	0.199163	0.669234	-0.0161393	0.414084	0.537049																			0.0278447	0.183101	0.674487	0.0741491	0.0151306	0.351041	-0.0319153	0.291619	0.803739				0.0619438	0.190222	0.757777
seq.17682.1	P15529	CD46	CD46	0.0126488	0.345662	0.820972	0.0257757	0.0552966	0.111189	0.0144409	0.282438	0.743918	0.0267491	0.0472088	0.0973715																			0.00846037	0.571455	0.90287	-0.0072645	0.703628	0.965385	0.0280099	0.22128	0.76797				0.0424834	0.149856	0.719117
seq.17685.9	P06727	APOA4	APOA4	0.0296727	0.0825438	0.553203	-0.0259924	0.129311	0.219537	0.0280621	0.101299	0.523009	-0.0241081	0.160243	0.258898																			0.0344593	0.0702164	0.524229	0.00897504	0.73847	0.971928	0.0605498	0.025604	0.469269				0.017282	0.67463	0.94038
seq.17686.27	Q99426	TBCB	TBCB	0.008078	0.808261	0.973736	0.0457282	0.170184	0.272661	0.0111946	0.737173	0.952394	0.0464814	0.164291	0.263857																			0.0306465	0.369443	0.813551	-0.0140651	0.765224	0.976722	0.0601463	0.218821	0.767963				-0.0736235	0.393666	0.853736
seq.17691.1	O14773	TPP1	TPP1	0.00538187	0.690779	0.955996	0.000402191	0.976366	0.985672	0.00543213	0.688752	0.93681	0.000762682	0.955305	0.972463																			0.00158947	0.916937	0.983628	-0.00300224	0.893505	0.987784	0.00581297	0.778619	0.965172				0.0190104	0.520811	0.891351
seq.17693.2	Q14141	SEPTIN6	SEPTIN6	-0.027892	0.119432	0.611697	0.0375251	0.036666	0.0793323	-0.0254314	0.156375	0.616448	0.0357656	0.0468936	0.0969409																			-0.0151246	0.446221	0.856257	-0.0511716	0.0839832	0.628084	0.0218989	0.409597	0.865976				-0.0598485	0.140674	0.707741
seq.17696.1	Q86XR7	TICAM2	TICAM2	0.00903653	0.582048	0.927026	0.00966319	0.557342	0.665369	0.00973095	0.554346	0.896249	0.0103218	0.531794	0.641517																			-0.00409057	0.827232	0.96435	-0.00604383	0.834664	0.987784	-0.0196219	0.421875	0.870802				0.0408154	0.276963	0.816149
seq.17697.2	Q8WZ82	OVCA2	OVCA2	0.0139588	0.5258	0.908551	0.00164364	0.940631	0.962565	0.0141328	0.521686	0.881987	0.00259619	0.906577	0.941067																			0.0355618	0.130387	0.609292	0.0206957	0.52493	0.924319	0.0467831	0.167955	0.729969				-0.0518543	0.319418	0.82702
seq.17698.15	Q969T9	WBP2	WBP2	-0.000840581	0.968613	0.99762	0.0434608	0.0426497	0.0895656	0.00205079	0.923639	0.983898	0.0435979	0.0425018	0.0893065																			0.0159304	0.502149	0.874581	-0.0275299	0.407176	0.898437	0.0599839	0.0865065	0.647019				-0.042674	0.375702	0.848131
seq.17699.43	Q9UNS1	TIMELESS	TIMELESS	0.00665419	0.660885	0.947972	0.0195586	0.200079	0.309334	0.0079587	0.600523	0.912651	0.0200823	0.189316	0.294883																			-0.0115926	0.507314	0.878067	-0.00466954	0.854413	0.987784	-0.0170188	0.47776	0.886889				0.0749094	0.0151803	0.348856
seq.17702.53	P22309	UGT1A1	UGT1A1	-0.0198959	0.256419	0.764325	-0.00906678	0.606527	0.704488	-0.0205921	0.241276	0.708262	-0.0104498	0.553643	0.660221																			-0.0282414	0.143621	0.626718	0.00224614	0.934983	0.992083	-0.061312	0.0239364	0.460277				-0.0160403	0.685711	0.940388
seq.17703.40	O75496	GMNN	GMNN	-0.0190267	0.070023	0.515964	-0.00556074	0.597479	0.697426	-0.0195153	0.0638246	0.446508	-0.00694138	0.510655	0.624561																			-0.0170286	0.130473	0.609292	-0.00497142	0.750181	0.974446	-0.0314174	0.0614391	0.606454				-0.0187567	0.435169	0.869186
seq.17711.13	P23763	VAMP1	VAMP1	-0.00842178	0.837597	0.977398	0.0654699	0.111203	0.193946	-0.00423696	0.918011	0.9833	0.0651976	0.113517	0.196384																			-0.0458145	0.294737	0.767983	-0.0772631	0.235451	0.812353	-0.0260641	0.65416	0.942824				0.14293	0.149173	0.718733
seq.17712.7	Q13907	IDI1	IDI1	-0.00779912	0.749646	0.966407	0.0223351	0.362185	0.488433	-0.00633046	0.796083	0.962934	0.0219082	0.37261	0.497518																			0.000684329	0.977465	0.994567	-0.00632319	0.840433	0.987784	0.00979355	0.793021	0.966266				-0.030957	0.64482	0.934829
seq.17722.5	Q02790	FKBP4	FKBP4	0.0512469	0.00483359	0.124868	-0.0316001	0.0833665	0.154143	0.0493527	0.00675664	0.144346	-0.0282737	0.121646	0.20784																			0.0539203	0.00626615	0.179015	0.0806993	0.0023624	0.112854	0.0247357	0.399663	0.859624				0.0336926	0.436468	0.869489
seq.17724.3	Q9NZC7	WWOX	WWOX	0.0502311	0.0132339	0.24327	0.0281349	0.166794	0.268546	0.052285	0.0100575	0.180893	0.0315594	0.121299	0.207384																			0.0490997	0.0372877	0.428455	0.0482637	0.0887763	0.639319	0.0409496	0.261196	0.789762				0.0610264	0.133343	0.697002
seq.17727.1	O95997	PTTG1	PTTG1	-0.0134357	0.52985	0.910368	0.0211208	0.326717	0.450868	-0.0121123	0.571988	0.906643	0.0203208	0.346479	0.471442																			-0.0120678	0.613087	0.912988	-0.00839978	0.785694	0.979388	-0.00952639	0.79002	0.965311				-0.027549	0.580587	0.917321
seq.17728.61	O43633	CHMP2A	CHMP2A	0.0442763	0.129609	0.626498	0.0309914	0.290249	0.410895	0.0465629	0.111745	0.540906	0.0341297	0.245078	0.361562																			0.0667809	0.0292666	0.40152	0.0393783	0.341052	0.86159	0.0877434	0.0527518	0.579824				-0.01164	0.866981	0.974793
seq.17734.13	O43768	ENSA	ENSA	-0.00232701	0.929096	0.992276	-0.0360901	0.168761	0.270857	-0.00476645	0.85567	0.970017	-0.0364114	0.166046	0.265948																			0.0138843	0.622313	0.917165	-0.00707619	0.860677	0.987784	0.0277528	0.480218	0.887222				-0.0633634	0.296944	0.824634
seq.17735.130	O95166	GABARAP	GABARAP_1	0.015018	0.279041	0.780051	0.00796106	0.567824	0.673384	0.0156179	0.261418	0.724564	0.00901011	0.518851	0.630707																			0.0186182	0.226822	0.714668	0.0125842	0.55132	0.933416	0.0321584	0.143343	0.729969				0.00154064	0.961702	0.994314
seq.17737.7	P26440	IVD	IVD	-0.0175843	0.589794	0.930674	-0.0244072	0.455603	0.577475	-0.0193066	0.55482	0.896249	-0.0257085	0.433043	0.555213																			0.000355401	0.991909	0.997043	-0.0635387	0.180134	0.763232	0.0459236	0.369149	0.844534				-0.0721014	0.350223	0.839594
seq.17738.7	Q9UBG3	CRNN	CRNN	-0.0306779	0.257103	0.764395	-0.00233341	0.931628	0.95767	-0.0309611	0.253848	0.721111	-0.00436206	0.872836	0.917549																			-0.0567294	0.0666308	0.517673	-0.0580217	0.183272	0.766445	-0.0437351	0.298461	0.810855				0.0586753	0.30491	0.82616
seq.17739.1	Q16836	HADH	HADH	0.0144367	0.716157	0.964255	0.0292288	0.462961	0.582902	0.0164693	0.679009	0.934268	0.0303389	0.447258	0.568932																			0.0416694	0.325552	0.788971	0.0161601	0.779862	0.97757	0.0441518	0.471494	0.885952				-0.0492424	0.589063	0.917333
seq.17743.14	P49459	UBE2A	UBE2A	-0.0273694	0.0125145	0.23497	-0.0219173	0.0461212	0.0955884	-0.0289181	0.00841721	0.1644	-0.0238079	0.0304423	0.0679241																			-0.0320682	0.00538373	0.159433	-0.031722	0.0417318	0.494909	-0.0335716	0.0436681	0.556548				-0.022118	0.42852	0.867272
seq.17744.31	P62491	RAB11A	RAB11A	0.000255316	0.992836	0.999467	0.0195955	0.492025	0.608454	0.00157526	0.955926	0.989134	0.0197017	0.490756	0.606885																			0.0222159	0.4694	0.86431	-0.0336363	0.419414	0.901036	0.0589096	0.183251	0.733731				-0.0486446	0.449591	0.87228
seq.17748.21	Q53FA7	TP53I3	TP53I3	0.0306472	0.10252	0.590327	-0.0030415	0.871693	0.916741	0.0305815	0.104112	0.527166	-0.000980309	0.958563	0.974074																			0.0334496	0.110999	0.589811	0.0714086	0.0105936	0.291695	8.10427e-05	0.997948	0.999183				0.0239663	0.566722	0.910781
seq.17751.68	P53674	CRYBB1	CRYBB1	-0.003699	0.833781	0.97725	-0.0222193	0.208952	0.319861	-0.00520737	0.768146	0.958126	-0.0225697	0.202969	0.312012																			0.0143286	0.476622	0.866211	0.0179311	0.493992	0.919011	0.0229161	0.450033	0.880765				-0.0716991	0.0522141	0.547997
seq.17752.24	P78540	ARG2	ARG2	-0.000993221	0.959265	0.996305	0.0163522	0.401378	0.525823	0.000141631	0.994203	0.998101	0.016362	0.402335	0.525553																			-0.00932516	0.679306	0.933725	0.023874	0.386727	0.883229	-0.0312626	0.361696	0.842006				0.0358215	0.364037	0.843724
seq.17758.79	Q7Z4W1	DCXR	DCXR	-0.0115852	0.702081	0.962872	-0.062834	0.0385164	0.0824543	-0.0158665	0.600933	0.912651	-0.0639034	0.0357795	0.0773683																			-0.0451734	0.183561	0.674835	-0.0167417	0.727041	0.96904	-0.0807079	0.0934889	0.662069				0.0768423	0.248256	0.799078
seq.17760.128	P61964	WDR5	WDR5	0.0104985	0.506606	0.899671	-0.000251232	0.987378	0.992556	0.0105309	0.506391	0.871745	0.00047364	0.976266	0.985667																			0.0167384	0.340203	0.797567	0.00964157	0.690957	0.960776	0.0283885	0.251974	0.782368				-0.0119265	0.739124	0.950656
seq.17764.108	P08134	RHOC	RHOC	0.0184215	0.610281	0.935191	0.0749092	0.0387149	0.0827759	0.0235465	0.515396	0.876847	0.0764963	0.0352102	0.0764549																			0.0544545	0.172723	0.665651	-0.0276556	0.604958	0.94942	0.119121	0.041949	0.547668				-0.0589458	0.448068	0.87228
seq.17765.3	O95149	SNUPN	SNUPN	-0.0306222	0.217709	0.734559	-0.0308814	0.215213	0.326766	-0.0328394	0.187139	0.657449	-0.0330948	0.185051	0.289468																			-0.0134693	0.624568	0.918669	-0.00278227	0.940075	0.993562	-0.0318417	0.437275	0.878203				-0.0889961	0.0871136	0.637812
seq.17766.5	P14598	NCF1	NCF1	0.0939283	0.0292061	0.352686	-0.0416719	0.334951	0.459101	0.0915498	0.0339572	0.337028	-0.0355015	0.412104	0.534862																			0.119014	0.0154786	0.307739	0.0691227	0.338229	0.860927	0.170372	0.0105802	0.319409				-0.00853013	0.925069	0.987997
seq.17768.50	Q9UJM8	HAO1	HAO1	-0.00290209	0.925583	0.992276	0.0352036	0.259023	0.376945	-0.000453883	0.988373	0.996029	0.0351718	0.260723	0.379191																			-0.00954345	0.773282	0.954716	-0.0194767	0.675772	0.959273	-0.0140551	0.778678	0.965172				0.0797376	0.313518	0.82616
seq.17769.28	Q8WW12	PCNP	PCNP	0.0194584	0.395489	0.849188	-0.0406504	0.076686	0.144058	0.0168109	0.46371	0.854217	-0.0395173	0.0860012	0.158212																			0.0278244	0.259521	0.736219	0.040428	0.239099	0.812868	0.0117355	0.74063	0.95973				-0.0235986	0.667953	0.93989
seq.17770.42	O43402	EMC8	EMC8	0.00737238	0.746345	0.966407	-0.0172314	0.451846	0.574167	0.00630107	0.782651	0.962343	-0.0168262	0.463557	0.583753																			0.0293525	0.267405	0.741739	0.0636898	0.0828286	0.625555	0.0014722	0.968542	0.995922				-0.0792725	0.0838859	0.631197
seq.17773.26	Q99747	NAPG	NAPG	-0.0231869	0.338384	0.81519	0.0147376	0.544602	0.655321	-0.0223046	0.358233	0.803159	0.0132383	0.587132	0.688798																			-0.00243664	0.922568	0.983628	-0.00866494	0.787437	0.979388	0.000644063	0.986804	0.998354				-0.0867556	0.15078	0.719117
seq.17774.38	P62318	SNRPD3	SNRPD3	-0.00109287	0.940079	0.992452	-0.00168676	0.907714	0.942646	-0.00120799	0.933936	0.986043	-0.00176566	0.903644	0.939035																			0.00542611	0.753121	0.951345	-0.00374116	0.872345	0.987784	0.0191116	0.444444	0.879144				-0.0136274	0.655861	0.937782
seq.17775.8	Q9UI15	TAGLN3	TAGLN3	0.0499952	0.0274375	0.34522	-0.0439029	0.0538555	0.108741	0.0473546	0.0370286	0.348921	-0.0408127	0.0734723	0.139169																			0.0604761	0.0145582	0.298854	0.059082	0.0892428	0.639319	0.0594524	0.0932805	0.662069				-0.012938	0.801972	0.964604
seq.17776.15	Q9BY49	PECR	PECR	-0.00456539	0.679636	0.954857	0.0103414	0.352938	0.478443	-0.00388502	0.725894	0.95025	0.0100753	0.366662	0.49174																			-0.00605354	0.618195	0.914612	-0.00980418	0.550466	0.933416	0.00574217	0.740483	0.95973				-0.0114222	0.657202	0.937782
seq.17777.31	Q96GA7	SDSL	SDSL	-0.00290282	0.851819	0.979504	0.017367	0.266789	0.38578	-0.00177127	0.909445	0.981953	0.0172493	0.271191	0.39019																			0.00201542	0.908548	0.981347	0.0046068	0.851345	0.987784	-0.00310296	0.90126	0.984843				-0.0147529	0.660718	0.93826
seq.17782.23	P09110	ACAA1	ACAA1	-0.0495087	0.155578	0.660297	-0.0510926	0.144204	0.239519	-0.0531544	0.128092	0.56934	-0.0546632	0.118938	0.204354																			-0.0549032	0.162905	0.65676	-0.0667079	0.23498	0.812168	-0.0552416	0.318181	0.821448				-0.0336562	0.652667	0.935459
seq.17783.9	Q96EY8	MMAB	MMAB	-0.0107382	0.64827	0.946411	-0.0529111	0.0249534	0.0575635	-0.0143478	0.542748	0.890839	-0.0538782	0.0227506	0.0532066																			-0.0122632	0.629513	0.918855	-0.00862732	0.807992	0.980175	-0.0181691	0.617875	0.934638				-0.0147414	0.786074	0.962861
seq.17784.23	P60983	GMFB	GMFB	-0.0626616	0.0240852	0.327964	0.0681351	0.0142081	0.036153	-0.0581635	0.0365511	0.347176	0.0640466	0.0213938	0.0507171																			-0.0399703	0.177001	0.66811	-0.0697663	0.0623558	0.56839	0.0104698	0.809101	0.96882				-0.108757	0.104175	0.656023
seq.17786.5	O95749	GGPS1	GGPS1	-0.000190444	0.988759	0.999467	0.0136192	0.315188	0.437611	0.000734481	0.956767	0.989429	0.0136693	0.314635	0.438427																			-0.0046166	0.769772	0.954106	-0.00817234	0.705087	0.965385	0.00158133	0.945539	0.991408				0.0141467	0.614017	0.925845
seq.17787.1	P30084	ECHS1	ECHS1	0.0242201	0.577212	0.925743	-0.0251107	0.56446	0.670923	0.02264	0.603176	0.913732	-0.0235848	0.58926	0.691056																			-0.00392828	0.932367	0.98405	4.58396e-05	0.999446	0.999806	-0.0378826	0.554186	0.911078				0.137459	0.18801	0.75463
seq.17789.1	Q15274	QPRT	QPRT	0.034356	0.00499876	0.127773	0.0119207	0.332593	0.456556	0.0353178	0.00398673	0.104416	0.0143151	0.244979	0.36149																			0.0365468	0.0111515	0.254667	0.0202087	0.250784	0.81873	0.0484821	0.0254511	0.469269				0.00363649	0.881155	0.979285
seq.17792.158	P51649	ALDH5A1	ALDH5A1	0.0232783	0.531444	0.910749	-0.00650721	0.861546	0.909057	0.0229457	0.538333	0.888415	-0.00495895	0.894517	0.933604																			0.0145847	0.729319	0.94491	0.0344108	0.564523	0.936217	-0.00872299	0.882374	0.979146				0.0400301	0.615118	0.926219
seq.17793.4	O95057	DIRAS1	DIRAS1	0.0117065	0.517465	0.904229	0.0275716	0.128777	0.218783	0.0136261	0.452119	0.848314	0.0284965	0.117318	0.201905																			0.0136277	0.496214	0.87151	0.015891	0.575047	0.940505	0.015946	0.573885	0.92148				0.0513737	0.213822	0.776232
seq.17795.176	O15116	LSM1	LSM1	0.00712493	0.788582	0.971484	-0.0119538	0.653854	0.74399	0.00632775	0.812242	0.96297	-0.0115128	0.666657	0.756844																			0.0201552	0.517857	0.879186	0.0545153	0.212627	0.800225	-0.00840838	0.846883	0.975112				-0.00261439	0.958877	0.993694
seq.17796.15	P29218	IMPA1	IMPA1	-0.000663845	0.979863	0.998889	0.00172243	0.947813	0.966222	-0.000547567	0.983433	0.99511	0.00168459	0.949091	0.969451																			0.0129988	0.654199	0.926173	0.0390541	0.334098	0.860927	-0.00950812	0.819384	0.970898				-0.0475764	0.430243	0.867272
seq.17797.1	Q13616	CUL1	CUL1	-0.00751324	0.452304	0.870271	0.0105056	0.295231	0.415781	-0.0068224	0.49597	0.870427	0.010032	0.318752	0.442727																			-0.00594146	0.594865	0.908357	-0.0272748	0.0904123	0.640946	0.018702	0.22664	0.772374				0.00677382	0.785781	0.962767
seq.17799.9	O95336	PGLS	PGLS	0.012947	0.392716	0.847221	0.0166643	0.272702	0.391995	0.0141273	0.35208	0.799156	0.0176165	0.247328	0.364291																			0.0230185	0.144604	0.628956	0.0349329	0.117871	0.677733	0.0166893	0.454578	0.882477				-0.0114356	0.755841	0.954255
seq.17800.33	P57086	SCAND1	SCAND1	0.00313592	0.828984	0.976918	-0.0169556	0.242979	0.358755	0.00198253	0.891626	0.977113	-0.0168195	0.247994	0.365051																			0.00132138	0.933349	0.984429	-0.000365948	0.984634	0.99772	0.0113994	0.662775	0.942824				0.00460093	0.898259	0.983988
seq.17802.4	Q9NR45	NANS	NANS	0.0453495	0.0430692	0.422071	-0.0505363	0.0245088	0.0568074	0.0420718	0.0609507	0.44094	-0.0476264	0.0343642	0.0749305																			0.0504937	0.0339574	0.413678	0.0693826	0.0234037	0.41406	0.0226199	0.535676	0.90733				-0.0252807	0.654016	0.936236
seq.17808.37	Q9NQR4	NIT2	NIT2	-0.0103815	0.741857	0.965645	-0.0630685	0.0457095	0.0948843	-0.0146555	0.642457	0.925247	-0.0640502	0.0429428	0.0899994																			0.000515382	0.988022	0.996611	0.00321753	0.946027	0.99367	-0.0145554	0.767438	0.965172				-0.0618452	0.404955	0.858071
seq.17812.2	Q93096	PTP4A1	PTP4A1	-0.0364552	0.0814679	0.550096	0.0114115	0.586885	0.688812	-0.0358264	0.0877218	0.500042	0.00884796	0.674194	0.762698																			-0.0318747	0.152623	0.642185	0.0111189	0.735132	0.970241	-0.0589635	0.0572078	0.598519				-0.0482033	0.352619	0.839594
seq.17813.21	Q86WA6	BPHL	BPHL	-0.00658128	0.523939	0.907674	-0.00382687	0.711996	0.794318	-0.00687453	0.506691	0.871745	-0.00429928	0.679076	0.766155																			-0.00913168	0.422171	0.843238	0.00694293	0.619624	0.955336	-0.025222	0.164897	0.729969				-0.0214972	0.370731	0.845854
seq.17817.22	Q9NX09	DDIT4	DDIT4	0.00958587	0.427574	0.862123	-0.0211418	0.0813435	0.150939	0.00817429	0.499549	0.870492	-0.0205763	0.0906209	0.164714																			0.00590517	0.652341	0.926173	0.0316249	0.0857166	0.633311	-0.0232801	0.212842	0.763067				0.0156642	0.585479	0.917321
seq.17818.22	Q9Y2Z0	SUGT1	SUGT1	0.008992	0.649195	0.946411	-0.00389206	0.844379	0.896959	0.00877085	0.658055	0.928212	-0.0033009	0.868097	0.91415																			0.0279214	0.187176	0.678414	0.00774699	0.791546	0.979388	0.0394747	0.193029	0.748854				-0.0458421	0.321857	0.829597
seq.17820.170	P58340	MLF1	MLF1	-0.000185886	0.990634	0.999467	0.0145384	0.360017	0.485869	0.000794271	0.960088	0.990561	0.0145921	0.359442	0.484914																			-0.00300745	0.863923	0.972677	-0.0210123	0.336315	0.860927	0.0194512	0.470999	0.885952				0.0122628	0.732611	0.948307
seq.17826.341	P29692	EEF1D	EEF1D	0.046168	0.16731	0.671402	-0.0530313	0.113756	0.197595	0.0428084	0.201289	0.670668	-0.0501461	0.135607	0.227103																			0.0712773	0.0454442	0.456455	0.0062069	0.897965	0.987784	0.103509	0.0399548	0.538985				-0.038501	0.631051	0.932032
seq.17827.53	Q8TF09	DYNLRB2	DYNLRB2	-0.0138284	0.480944	0.883757	-0.0158416	0.422115	0.545214	-0.0149839	0.446171	0.84733	-0.0168793	0.393535	0.517278																			-0.00678517	0.74737	0.950356	0.0268316	0.368699	0.876957	-0.0405077	0.176278	0.729969				-0.0278976	0.545771	0.902525
seq.17828.3	Q9HCY8	S100A14	S100A14_1	0.0319294	0.0126194	0.235724	-0.0104772	0.413658	0.537095	0.0313711	0.0144836	0.22402	-0.00838603	0.513386	0.626786																			0.0200728	0.163366	0.657504	-0.000140307	0.994139	0.999365	0.0435888	0.0448146	0.556548				0.0697942	0.0127901	0.336374
seq.17829.2	Q9BQ50	TREX2	TREX2	0.0179626	0.406176	0.855093	-0.0368857	0.0900407	0.164315	0.0156006	0.471458	0.856502	-0.0358444	0.100267	0.178374																			-0.0173777	0.487786	0.868619	0.0217431	0.485285	0.916803	-0.0575561	0.145882	0.729969				0.133425	0.00142028	0.113701
seq.17832.12	Q9BXS1	IDI2	IDI2	-0.0463841	0.0537113	0.450294	-0.04211	0.0815446	0.151241	-0.0493581	0.0404242	0.362673	-0.04538	0.0609082	0.119728																			-0.0451255	0.0989219	0.57671	-0.0274171	0.461683	0.913212	-0.0852258	0.0314422	0.503421				-0.0697624	0.164635	0.734391
seq.17835.28	P27216	ANXA13	ANXA13	0.0022238	0.880429	0.983598	0.0132977	0.371829	0.497479	0.00312695	0.832865	0.965538	0.0135098	0.365439	0.490642																			0.0121996	0.448032	0.856257	0.00982177	0.623651	0.955951	0.0140929	0.589211	0.927552				-0.0308209	0.377375	0.848131
seq.17836.17	Q96FQ6	S100A16	S100A16	0.0190309	0.163823	0.668602	0.0209285	0.126504	0.215473	0.0205333	0.133796	0.581775	0.0223166	0.103938	0.183517																			0.0193392	0.190178	0.680901	0.0120453	0.522949	0.924319	0.028167	0.219169	0.767963				0.0209319	0.518621	0.890509
seq.17837.5	O15247	CLIC2	CLIC2_1	0.0324339	0.132082	0.633036	-0.0114646	0.595344	0.695379	0.0318081	0.140671	0.592707	-0.00931977	0.666555	0.756844																			0.0296252	0.200875	0.690407	0.0729421	0.0235239	0.41406	-0.0202212	0.559688	0.913867				0.0364216	0.482426	0.877412
seq.17843.30	Q9HAB8	PPCS	PPCS	-0.000760025	0.97371	0.99847	-0.00280832	0.903367	0.939744	-0.000952474	0.967137	0.992256	-0.00287251	0.901413	0.937851																			0.0245815	0.314395	0.779037	0.0113235	0.730254	0.970088	0.0301522	0.404037	0.861853				-0.08077	0.135082	0.699381
seq.17849.6	Q9Y295	DRG1	DRG1	0.0071621	0.761055	0.967676	0.049193	0.0372173	0.080167	0.0105053	0.65606	0.927902	0.049901	0.0350139	0.0761193																			0.0302913	0.230321	0.719284	0.0163814	0.62583	0.955951	0.0400523	0.291652	0.803739				-0.0450735	0.391508	0.853166
seq.17850.42	O43474	KLF4	KLF4	-0.00490429	0.711491	0.963257	0.00762611	0.565962	0.671941	-0.00442148	0.739385	0.952674	0.0073339	0.581834	0.683986																			-0.00674839	0.649138	0.92505	-0.0109637	0.594495	0.943962	-0.0127603	0.545524	0.91004				0.00182197	0.952651	0.99302
seq.17854.33	P41227	NAA10	NAA10	-0.00832898	0.600117	0.931161	-0.0251485	0.114452	0.19852	-0.0100593	0.527442	0.883363	-0.0258265	0.105844	0.185981																			-0.0031692	0.853236	0.969556	0.00831396	0.685546	0.959273	-0.0239877	0.382742	0.848644				-0.0228285	0.508661	0.887245
seq.17855.28	P49798	RGS4	RGS4_1	-0.00392086	0.697842	0.960836	0.000628695	0.950527	0.967798	-0.00389629	0.700363	0.942572	0.00036362	0.971445	0.982504																			-2.14339e-05	0.99846	0.998934	-0.00167638	0.916623	0.990053	-0.000612795	0.968226	0.995922				-0.0313869	0.198136	0.764032
seq.17857.6	P28330	ACADL	ACADL	-0.0097084	0.412854	0.8581	0.0225188	0.0595191	0.118082	-0.00828911	0.485144	0.863493	0.0219745	0.0665468	0.128729																			-0.0130975	0.310445	0.778162	-0.00486787	0.754267	0.975273	-0.0172664	0.396319	0.856498				0.00657506	0.818701	0.969819
seq.18156.7	Q9NT62	ATG3	ATG3	-0.00775632	0.486434	0.888807	-0.0229163	0.039987	0.0850526	-0.0092835	0.405489	0.823261	-0.0235209	0.0354282	0.0768173																			-0.00678115	0.589791	0.908187	-0.00722524	0.685953	0.959273	0.00630733	0.734548	0.95973				-0.0217906	0.368411	0.845854
seq.18160.2	P22061	PCMT1	PCMT1	-0.00279473	0.801445	0.971876	0.0103462	0.354555	0.480099	-0.00211837	0.849163	0.969821	0.0102041	0.362366	0.487694																			0.00138465	0.904878	0.981347	-0.0142867	0.380572	0.881342	0.0193337	0.242137	0.777073				-0.009099	0.728273	0.947915
seq.18162.167	Q9NWZ3	IRAK4	IRAK4	-0.00633637	0.759289	0.967676	0.0367889	0.0760088	0.143155	-0.00388376	0.851293	0.969821	0.0365266	0.0788623	0.147235																			-0.00443675	0.851617	0.969255	0.0289955	0.336834	0.860927	-0.0329566	0.371803	0.844534				-0.000983128	0.980794	0.995276
seq.18170.46	P32322	PYCR1	PYCR1	-0.0103852	0.565719	0.924051	-0.0104419	0.566529	0.672505	-0.0111176	0.539581	0.888739	-0.0111811	0.540321	0.648154																			-0.0108433	0.586952	0.907232	-0.0196967	0.444261	0.907922	-0.0135569	0.647605	0.941791				-0.0289725	0.520985	0.891351
seq.18171.25	O14625	CXCL11	CXCL11_1	-0.00331827	0.773888	0.970081	0.0189909	0.101033	0.180065	-0.00209284	0.856465	0.970322	0.0188541	0.104321	0.183975																			-0.00473799	0.721121	0.944705	0.00510007	0.777745	0.977517	-0.0117174	0.550529	0.911078				-0.00123378	0.961076	0.994314
seq.18172.71	Q9Y294	ASF1A	ASF1A	-0.0151826	0.266765	0.770024	0.00675058	0.623029	0.7185	-0.0148012	0.280113	0.741818	0.0057622	0.67545	0.763721																			-0.0237211	0.128021	0.605607	-0.00851624	0.704466	0.965385	-0.0339323	0.125284	0.703701				-0.00649096	0.817168	0.969535
seq.18174.79	Q8WUM4	PDCD6IP	PDCD6IP	0.0422728	0.032896	0.369826	-0.0119728	0.547077	0.656475	0.0416588	0.0359677	0.345092	-0.00916503	0.645349	0.739558																			0.0442069	0.0303356	0.407869	0.0548742	0.0322982	0.459471	0.0300302	0.347385	0.83938				0.0329599	0.515081	0.8902
seq.18179.56	P52788	SMS	SMS	-0.0108881	0.32964	0.810744	1.5099e-05	0.998926	0.999337	-0.0109394	0.32863	0.782931	-0.000744534	0.947204	0.967932																			-0.0172462	0.117566	0.602023	-0.00708682	0.642193	0.956436	-0.0286197	0.0831956	0.638625				0.0205954	0.47756	0.876411
seq.18181.2	Q9Y5U2	TSSC4	TSSC4	0.0175205	0.377116	0.842174	0.0163776	0.410436	0.53422	0.0187022	0.346906	0.795221	0.0176382	0.376457	0.500959																			0.0103316	0.611123	0.91269	0.0601531	0.0188753	0.383027	-0.0333406	0.29219	0.803813				0.0554016	0.28773	0.819613
seq.18183.3	Q5SW96	LDLRAP1	LDLRAP1	0.00972648	0.829974	0.976918	0.0294583	0.5167	0.630512	0.0117532	0.795742	0.962794	0.0302505	0.506537	0.62071																			0.0471962	0.344062	0.799838	-0.0275195	0.672731	0.958838	0.0892066	0.227023	0.772374				-0.0893367	0.365054	0.843724
seq.18186.15	P26639	TARS1	TARS1	0.00182486	0.951426	0.994525	0.0677646	0.0240381	0.0559124	0.00639374	0.831221	0.965538	0.0681955	0.0234964	0.0546698																			0.0350217	0.270812	0.746166	-0.0132681	0.74448	0.973039	0.0727602	0.134883	0.71627				-0.0786591	0.263974	0.809705
seq.18188.12	P50440	GATM	GATM	-0.079624	0.0195846	0.296619	-0.0352381	0.303271	0.424463	-0.0823568	0.0159968	0.23783	-0.040789	0.234013	0.349055																			-0.0921829	0.0132834	0.278885	-0.0687722	0.199137	0.780371	-0.136002	0.0081833	0.279884				-0.0363254	0.644113	0.934621
seq.18193.165	Q9UBU8	MORF4L1	MORF4L1	0.0509363	0.0358186	0.384857	0.0209876	0.388343	0.513445	0.0526086	0.0305571	0.321544	0.0245822	0.313079	0.436848																			0.0503171	0.0649748	0.514797	0.0574033	0.147174	0.719538	0.0284814	0.44901	0.880765				0.0575404	0.28389	0.817673
seq.18197.97	P17540	CKMT2	CKMT2	0.00148753	0.92422	0.992276	-0.0108753	0.489238	0.606448	0.000756488	0.961512	0.991032	-0.0108236	0.492398	0.608102																			-0.00320622	0.84643	0.968468	-0.0307698	0.131303	0.69721	0.0233028	0.381927	0.848274				-0.00190022	0.956465	0.9935
seq.18204.1	P23193	TCEA1	TCEA1	0.0726226	0.0449788	0.429329	-0.0440607	0.22538	0.338186	0.0699831	0.0538881	0.416473	-0.0393361	0.279896	0.399421																			0.061289	0.118341	0.602462	0.103604	0.0472123	0.515655	0.0216523	0.713315	0.954712				0.0918693	0.288734	0.819613
seq.18205.123	P43360	MAGEA6	MAGEA6_1	-0.0084819	0.390589	0.847179	-0.00468373	0.636711	0.729626	-0.00884453	0.37186	0.810277	-0.00529409	0.594338	0.694873																			-0.00842415	0.433709	0.849022	-0.0194005	0.184936	0.767109	-0.00504424	0.746194	0.961102				-0.0186738	0.450655	0.87228
seq.18206.18	P28332	ADH6	ADH6	0.0267572	0.269623	0.773569	-0.0531686	0.02868	0.0645455	0.0233003	0.337116	0.785716	-0.0515982	0.0341355	0.0745222																			0.021522	0.390014	0.826624	0.0435769	0.157319	0.733408	-0.0172594	0.657363	0.942824				0.0248795	0.687565	0.940388
seq.18213.30	Q969M7	UBE2F	UBE2F	-0.00724313	0.569211	0.925285	0.0117807	0.356696	0.482305	-0.0064661	0.612209	0.917567	0.0113333	0.376459	0.500959																			-0.0069267	0.605851	0.911056	-0.00591093	0.728506	0.96904	-0.00512144	0.805263	0.967884				-0.00760106	0.808643	0.965815
seq.18216.22	Q14626	IL11RA	IL11RA_1	0.0174701	0.127953	0.623414	-0.00836265	0.468472	0.587708	0.0169868	0.139788	0.591721	-0.00721334	0.532575	0.642034																			0.0153689	0.231546	0.719866	0.00826507	0.620853	0.955951	0.0172088	0.362447	0.842253				0.0255796	0.311283	0.82616
seq.18224.11	Q9HD42	CHMP1A	CHMP1A	5.91938e-05	0.998627	0.999674	0.0568856	0.0990555	0.17728	0.0038879	0.910169	0.981953	0.0571477	0.0983406	0.175806																			0.0375416	0.314758	0.779406	-0.0405154	0.425431	0.901927	0.101644	0.0613915	0.606454				-0.0799898	0.287724	0.819613
seq.18226.148	P20674	COX5A	COX5A	0.0159335	0.55554	0.920343	0.0428587	0.113868	0.197742	0.0188968	0.485329	0.86361	0.0441354	0.104324	0.183975																			0.0361968	0.243541	0.724469	0.00901416	0.81449	0.981967	0.0597628	0.223716	0.769784				-0.0465253	0.45408	0.87228
seq.18228.30	Q9Y3C1	NOP16	NOP16	-0.0110578	0.406125	0.855093	0.0144409	0.280096	0.399862	-0.0101391	0.447245	0.847381	0.0137578	0.304604	0.42789																			-0.0232217	0.106336	0.586862	-0.0251089	0.192414	0.77048	-0.0152502	0.458419	0.884035				0.0564181	0.0409459	0.518659
seq.18232.42	P78356	PIP4K2B	PIP4K2B_1	0.0425879	0.155711	0.660297	-0.0019438	0.948502	0.966276	0.0426503	0.156129	0.616448	0.000930828	0.975377	0.98502																			0.0661686	0.0327364	0.411709	0.0656884	0.0895293	0.639432	0.0616489	0.20425	0.758218				-0.0307586	0.684005	0.94038
seq.18237.29	Q9NQ35	NRIP3	NRIP3	0.0091973	0.420327	0.861228	0.00943667	0.410007	0.533851	0.00988383	0.387619	0.815953	0.0101125	0.378439	0.50289																			-0.00679232	0.581168	0.904748	0.00205315	0.904681	0.987948	-0.0105402	0.527131	0.904677				0.0235432	0.414217	0.86253
seq.18240.6	P47874	OMP	OMP	-0.0103794	0.458316	0.870515	-0.00361397	0.796674	0.863399	-0.0106706	0.446928	0.847357	-0.00433396	0.757889	0.82903																			-0.00427616	0.779641	0.955364	-0.00755838	0.711231	0.96714	-0.0023506	0.918106	0.987192				-0.0460272	0.174852	0.743607
seq.18241.18	P36551	CPOX	CPOX	-0.00377326	0.877885	0.983598	0.00997209	0.685459	0.771785	-0.00312214	0.899076	0.979917	0.00976278	0.692434	0.776307																			-0.0225333	0.416666	0.840918	-0.0539387	0.154027	0.731499	0.0114732	0.778939	0.965172				0.067561	0.202729	0.765895
seq.18242.8	Q15506	SPA17	SPA17	-7.14496e-05	0.997242	0.999467	-0.0194467	0.349544	0.474902	-0.00136771	0.947371	0.988539	-0.0195384	0.348453	0.473597																			-0.0103508	0.629088	0.918738	-0.0115566	0.693213	0.962137	-0.00727106	0.817831	0.970623				0.0132482	0.818083	0.969535
seq.18243.9	P30085	CMPK1	CMPK1_1	-0.034892	0.0712275	0.519932	0.0202214	0.296928	0.417844	-0.0336942	0.0821772	0.487112	0.0179653	0.354954	0.480283																			-0.0280408	0.196422	0.686959	-0.046467	0.11704	0.676157	-0.0107576	0.736317	0.95973				-0.042672	0.293912	0.822189
seq.18244.1	P20073	ANXA7	ANXA7_2	0.0374664	0.175409	0.686649	0.0121012	0.662642	0.751572	0.0384507	0.165363	0.628742	0.0146927	0.597082	0.697297																			0.0521199	0.0768194	0.539159	0.0479128	0.225836	0.804943	0.0501983	0.252275	0.782368				0.000839277	0.989908	0.996611
seq.18253.8	Q04837	SSBP1	SSBP1	0.0120272	0.722743	0.964868	-0.00125649	0.970507	0.981828	0.0119969	0.724058	0.949055	-0.000454845	0.989347	0.993575																			0.0143089	0.708296	0.943065	0.046447	0.378371	0.881342	-0.0158785	0.771625	0.965172				0.00318152	0.965826	0.99458
seq.18255.6	Q9UHQ9	CYB5R1	CYB5R1	0.0011275	0.910431	0.989875	-0.00743313	0.45919	0.579751	0.000629475	0.950041	0.98907	-0.00739054	0.462885	0.583135																			-0.000702384	0.949628	0.987511	-0.0228847	0.142875	0.716343	0.0219671	0.162638	0.729969				0.00534008	0.806829	0.965561
seq.18257.64	P09132	SRP19	SRP19	0.07945	0.139523	0.641684	0.0951846	0.0780084	0.145753	0.086208	0.109508	0.536119	0.101005	0.0619788	0.121506																			0.0436814	0.460522	0.860028	0.070809	0.390722	0.883229	0.0366933	0.667399	0.944469				0.248349	0.0412798	0.518659
seq.18261.34	Q8N6N6	NATD1	NATD1	0.0242771	0.110415	0.598557	0.0145606	0.34014	0.46525	0.0253545	0.096215	0.514475	0.0162531	0.287877	0.40849																			0.024768	0.151929	0.642052	0.00107814	0.961163	0.995809	0.0434959	0.0826911	0.637703				0.0506829	0.141135	0.70784
seq.18264.12	Q86WR0	CCDC25	CCDC25	-0.0203337	0.3484	0.822988	0.0318475	0.142627	0.237494	-0.0182218	0.40176	0.822433	0.0305845	0.16017	0.258838																			-0.0305269	0.178978	0.669189	-0.0354341	0.250463	0.81873	-0.0292789	0.411029	0.866107				0.0445444	0.391698	0.853211
seq.18271.43	Q9NWU1	OXSM	OXSM	-0.00784315	0.757405	0.967676	0.0304091	0.232401	0.346226	-0.00583218	0.81872	0.964189	0.030016	0.23965	0.354848																			0.00794845	0.760703	0.952627	0.0287973	0.432793	0.903797	-0.0200288	0.591501	0.927552				-0.041113	0.519884	0.890509
seq.18274.2	P84101	SERF2	SERF2	0.0102259	0.435897	0.86366	-0.0240463	0.0673921	0.130534	0.0086187	0.512176	0.873178	-0.0234534	0.0751493	0.141427																			0.0167568	0.270065	0.745237	0.040508	0.0497222	0.524205	-0.00882308	0.693423	0.951727				-0.00175162	0.948726	0.99302
seq.18276.34	O95988	TCL1B	TCL1B	0.0161125	0.187939	0.702818	0.0137312	0.26305	0.381888	0.0171037	0.16311	0.626322	0.0148766	0.226247	0.339626																			0.00676982	0.615494	0.913262	-0.00685447	0.704753	0.965385	0.0224839	0.263516	0.789762				0.0512202	0.0687548	0.595942
seq.18277.28	O43715	TRIAP1	TRIAP1	0.00333884	0.791172	0.971525	0.00169153	0.893937	0.932464	0.00346493	0.783983	0.962343	0.0019217	0.879893	0.923416																			-0.00443067	0.740748	0.947761	0.00652313	0.718277	0.968372	-0.0114139	0.55224	0.911078				0.0347254	0.26157	0.80804
seq.18280.29	Q96FN9	DTD2	DTD2	0.0183301	0.272682	0.775024	-0.0195498	0.243449	0.359304	0.0170976	0.307304	0.767861	-0.0183975	0.273428	0.392652																			0.0224285	0.212702	0.704014	0.0643087	0.0047674	0.186969	-0.0199687	0.477289	0.886889				0.00164947	0.967104	0.99458
seq.18284.77	Q8IX03	WWC1	WWC1	-0.0249834	0.434774	0.86366	0.0622403	0.0519679	0.10578	-0.0210306	0.511528	0.87305	0.0608704	0.0579068	0.114883																			-0.0727109	0.0472065	0.463476	-0.0959967	0.0555534	0.546901	-0.0335776	0.51238	0.899064				0.149537	0.0240512	0.421125
seq.18291.8	P38936	CDKN1A	CDKN1A	0.000916734	0.934667	0.992452	0.01312	0.241852	0.357454	0.00183239	0.870147	0.974294	0.0132473	0.238543	0.353783																			-0.000898074	0.941354	0.986587	-0.00777696	0.640956	0.95619	0.0106057	0.547495	0.910512				0.00862218	0.737583	0.949863
seq.18295.102	Q9UBQ7	GRHPR	GRHPR	-0.042379	0.0426701	0.419503	-0.00369719	0.860209	0.908074	-0.0428203	0.0410538	0.365173	-0.00658673	0.754093	0.826035																			-0.0529815	0.0253599	0.374788	-0.0502127	0.108043	0.664365	-0.0494996	0.159176	0.729969				-0.00307952	0.94419	0.991984
seq.18299.13	P04632	CAPNS1	CAPNS1	0.00182933	0.922863	0.992276	0.0409275	0.0306915	0.0682294	0.00460523	0.807698	0.962934	0.0412394	0.0298483	0.0667624																			-0.00213659	0.911179	0.981347	0.0116057	0.654115	0.958688	-0.00938519	0.740977	0.95973				0.057344	0.308161	0.82616
seq.18300.39	Q96QR8	PURB	PURB	0.0401684	0.131101	0.63041	0.00611105	0.818909	0.879599	0.0407619	0.126433	0.565766	0.0088584	0.740479	0.815479																			0.0551171	0.0527886	0.483627	0.066655	0.0615637	0.56414	0.0414124	0.354681	0.841236				-0.000559745	0.993004	0.998089
seq.18303.39	Q92686	NRGN	NRGN	-0.00761369	0.837949	0.977495	0.0293586	0.431684	0.554642	-0.00567237	0.879176	0.975552	0.0289763	0.438836	0.560864																			0.0214843	0.606128	0.911056	-0.0481756	0.369848	0.876957	0.0558421	0.360386	0.842006				-0.0672901	0.396336	0.854487
seq.18304.19	Q9P287	BCCIP	BCCIP	-0.0161363	0.245516	0.755138	-0.00217818	0.876002	0.91955	-0.0163599	0.240227	0.708262	-0.00329721	0.813686	0.874421																			-0.0280607	0.0654586	0.515295	-0.0360956	0.0343351	0.46841	-0.0246447	0.366699	0.843954				0.054015	0.0928491	0.646983
seq.18307.71	Q9H2U2	PPA2	PPA2	-0.00546761	0.594574	0.931161	0.0163273	0.112915	0.196416	-0.00439809	0.669171	0.930219	0.0160322	0.120462	0.206341																			0.00173056	0.870074	0.973828	0.0113331	0.438437	0.904676	-0.00372809	0.805906	0.968336				-0.0258302	0.326389	0.832419
seq.18312.68	Q9UGV2	NDRG3	NDRG3	0.00456745	0.823724	0.975585	0.0141869	0.490599	0.607515	0.00552744	0.787964	0.962656	0.0145542	0.480492	0.598254																			0.0123607	0.581597	0.904748	0.0121518	0.705152	0.965385	0.018748	0.52726	0.904677				-0.0155814	0.748997	0.952258
seq.18314.88	Q06710	PAX8	PAX8	0.0108271	0.371532	0.838403	-0.00273995	0.821901	0.881689	0.0106913	0.37876	0.812781	-0.00201146	0.869052	0.915023																			0.0111151	0.390528	0.826794	0.0146527	0.424642	0.901927	0.0108908	0.538709	0.908835				0.00682331	0.821648	0.970407
seq.18316.75	Q9UH03	SEPTIN3	SEPTIN3	-0.0107986	0.367859	0.836429	0.00477691	0.691287	0.77537	-0.0105256	0.381262	0.812781	0.00406597	0.735948	0.811715																			-0.00860956	0.457776	0.860028	-0.00577223	0.732008	0.970088	-0.013162	0.437087	0.878203				-0.0198662	0.567595	0.910803
seq.18318.98	Q99963	SH3GL3	SH3GL3_1	-0.00354988	0.925136	0.992276	0.070278	0.0635427	0.124605	0.00116377	0.975468	0.994582	0.0703565	0.0639033	0.124675																			0.0327103	0.417713	0.841082	-0.0144647	0.778015	0.977517	0.0569079	0.352429	0.84058				-0.0829699	0.335335	0.837012
seq.18319.7	O00330	PDHX	PDHX	0.00337018	0.896811	0.987767	0.0555929	0.0328377	0.072229	0.00712997	0.784113	0.962343	0.0560738	0.0317763	0.0703514																			0.0131999	0.650082	0.925512	0.0466549	0.227472	0.805941	-0.0121899	0.780818	0.965172				-0.00192236	0.971592	0.99458
seq.18321.38	P13995	MTHFD2	MTHFD2	-0.0480144	0.109605	0.598557	0.0617294	0.040401	0.085733	-0.0440941	0.142383	0.596526	0.0587656	0.0514866	0.1045																			-0.0114696	0.726926	0.944705	-0.0369467	0.456978	0.90906	0.00856119	0.842394	0.973528				-0.151702	0.0207365	0.394427
seq.18323.39	Q14194	CRMP1	CRMP1	-4.5255e-05	0.997519	0.999467	-0.018079	0.217009	0.328741	-0.00122807	0.932893	0.986043	-0.01816	0.216043	0.328026																			-0.00581376	0.717708	0.944628	0.00895375	0.676679	0.959273	-0.0182294	0.448753	0.880702				0.00888242	0.814361	0.969
seq.18324.61	P51687	SUOX	SUOX	-0.0608464	0.00500233	0.127773	-0.0338813	0.120963	0.207736	-0.063344	0.0035364	0.0957719	-0.0380951	0.0814208	0.151006																			-0.0522381	0.024068	0.365283	-0.0871347	0.00718158	0.24668	-0.0299249	0.325596	0.825895				-0.148674	0.0159132	0.35891
seq.18326.50	P43361	MAGEA8	MAGEA8	-0.00281757	0.854961	0.979504	0.0219155	0.156801	0.255991	-0.00140768	0.927373	0.984396	0.0218237	0.159511	0.258059																			0.000219047	0.990181	0.996611	0.0112087	0.626748	0.955951	-0.0103568	0.694784	0.952484				-0.0149993	0.665456	0.938993
seq.18329.4	P11908	PRPS2	PRPS2	0.0495292	0.0245999	0.333105	-0.0387065	0.0806905	0.149918	0.047189	0.0325519	0.33213	-0.0355681	0.108966	0.190167																			0.0374692	0.133492	0.613173	0.108208	0.000478854	0.0391961	-0.0249053	0.526823	0.904677				0.0690916	0.142749	0.707913
seq.18330.7	Q96G03	PGM2	PGM2	-0.0106414	0.53512	0.910749	0.00171172	0.920894	0.951455	-0.0105745	0.538711	0.888467	0.000992346	0.954201	0.971673																			-0.011066	0.547747	0.890816	0.000402759	0.986556	0.998346	-0.0192986	0.494211	0.893776				-0.0129603	0.758242	0.954255
seq.18337.4	O60547	GMDS	GMDS	-0.026492	0.439642	0.866322	0.00277516	0.935455	0.959289	-0.0264272	0.441982	0.843925	0.000925836	0.978501	0.986986																			-0.0377658	0.342382	0.798927	-0.0579118	0.314842	0.850561	-0.00514266	0.923756	0.988673				-0.00703595	0.918351	0.986188
seq.18339.207	P49720	PSMB3	PSMB3	-0.0100688	0.41332	0.858477	0.0260424	0.0348694	0.0761451	-0.00834379	0.498515	0.870492	0.0254737	0.0395099	0.083891																			-0.00881009	0.519825	0.880842	-0.0025393	0.893969	0.987784	-0.0126377	0.521574	0.903438				-0.00816927	0.763853	0.955733
seq.18342.2	Q9Y617	PSAT1	PSAT1	-0.0343891	0.36623	0.835049	-0.0575287	0.131548	0.222555	-0.0385317	0.312357	0.771104	-0.0601937	0.115465	0.199091																			-0.0665137	0.122318	0.603055	-0.0890433	0.151478	0.727432	-0.057472	0.328508	0.827519				0.00700917	0.932464	0.989367
seq.18348.89	Q14103	HNRNPD	HNRNPD	0.0827172	0.0326247	0.367998	0.0307566	0.428534	0.551763	0.0851709	0.0281683	0.309512	0.0365151	0.347971	0.473118																			0.0546179	0.191316	0.681956	0.0616677	0.279888	0.837704	0.0490284	0.423423	0.87186				0.182421	0.047341	0.540856
seq.18373.13	P35241	RDX	RDX	0.0264652	0.15244	0.658723	0.0177143	0.339668	0.464691	0.0277775	0.133997	0.581775	0.0195865	0.292063	0.413784																			0.0312669	0.108585	0.589743	0.0558856	0.0277513	0.437594	0.00790635	0.788326	0.965172				0.0208958	0.634924	0.933232
seq.18380.78	P02768	ALB	ALB	-0.00120764	0.903005	0.987767	-0.0127494	0.19956	0.308858	-0.00207487	0.834501	0.965538	-0.0128899	0.195764	0.303112																			0.000737165	0.94696	0.987511	-0.0153741	0.326172	0.859228	0.0197609	0.20855	0.760786				-0.00633463	0.772942	0.959478
seq.18382.109	P21964	COMT	COMT	-0.0160169	0.338821	0.81519	0.0335766	0.0452856	0.094178	-0.0138172	0.410076	0.824819	0.0326419	0.0521688	0.105628																			-0.0156637	0.362453	0.809426	0.011567	0.623465	0.955951	-0.0436588	0.0823308	0.637703				-0.00190752	0.964477	0.99458
seq.18383.9	Q00688	FKBP3	FKBP3	0.0127463	0.662086	0.947972	-0.0405011	0.166125	0.267748	0.0100784	0.730212	0.951117	-0.0398218	0.174396	0.27619																			0.0431714	0.170429	0.665651	0.000346666	0.993507	0.999365	0.0653447	0.149167	0.729969				-0.0883051	0.191468	0.758146
seq.18385.4	O75832	PSMD10	PSMD10	-0.0203844	0.0325398	0.367998	-0.00822313	0.389446	0.514436	-0.0211016	0.0273213	0.305739	-0.00977619	0.307152	0.430787																			-0.0220067	0.0334567	0.411709	-0.0354988	0.0121491	0.312742	0.00181853	0.91092	0.98604				-0.0076612	0.75763	0.954255
seq.18386.36	P35754	GLRX	GLRX	0.0136584	0.261622	0.766671	0.0233091	0.0562296	0.112753	0.0152624	0.210423	0.679151	0.024323	0.0467996	0.0968016																			0.0119633	0.378934	0.818434	0.000936916	0.959029	0.995741	0.0275486	0.172711	0.729969				0.0245245	0.377895	0.848131
seq.18389.11	P01562	IFNA1	IFNA1	-0.0129764	0.448471	0.869606	-0.00437281	0.799545	0.865481	-0.0133448	0.436903	0.839578	-0.00530962	0.758418	0.829467																			0.00337271	0.84455	0.968295	0.0222098	0.414755	0.901036	-0.0261464	0.282576	0.801142				-0.0597307	0.184058	0.752448
seq.18395.5	P54922	ADPRH	ADPRH	-0.00196882	0.901443	0.987767	0.0170626	0.283841	0.404202	-0.00084958	0.957474	0.989811	0.0170065	0.286578	0.407091																			0.00554847	0.762683	0.952627	-0.00747532	0.73086	0.970088	0.0121432	0.673043	0.94591				-0.00458811	0.892816	0.982705
seq.18396.10	Q08117	TLE5	TLE5	-0.00619361	0.66503	0.948744	-0.0216705	0.130852	0.221563	-0.00779711	0.586577	0.909545	-0.0222362	0.122135	0.20852																			-0.00768918	0.614591	0.913262	-0.00459324	0.8333	0.987784	-0.010164	0.634072	0.938339				-0.0108457	0.759603	0.954255
seq.18397.5	P17516	AKR1C4	AKR1C4	-0.0581885	0.220941	0.736189	-0.0238209	0.617396	0.713978	-0.0600556	0.207576	0.676898	-0.0278682	0.55978	0.665144																			-0.0597354	0.273428	0.749125	-0.0584603	0.478719	0.914695	-0.0729311	0.312978	0.819462				-0.0854926	0.384694	0.850107
seq.18398.1	P51857	AKR1D1	AKR1D1	0.00624332	0.773934	0.970081	-0.0102532	0.638414	0.730576	0.00559448	0.79735	0.962934	-0.00988312	0.651355	0.744219																			0.00093138	0.970161	0.99353	0.0218897	0.572899	0.940079	-0.0386202	0.205653	0.758218				0.0218805	0.622342	0.928436
seq.18400.52	Q6NS38	ALKBH2	ALKBH2	0.0229427	0.383409	0.84453	-0.0322648	0.222276	0.334838	0.0208579	0.429138	0.835216	-0.0308424	0.244455	0.360862																			0.0278465	0.347048	0.801861	0.0194171	0.592952	0.942744	0.0404792	0.382169	0.848295				-0.021311	0.737774	0.94987
seq.18401.18	Q96Q83	ALKBH3	ALKBH3	-0.00322535	0.879027	0.983598	0.0125395	0.55516	0.663987	-0.00239106	0.91038	0.981953	0.0123774	0.561265	0.66604																			0.0117664	0.621108	0.916316	0.0159393	0.665084	0.958688	0.00131259	0.965048	0.995922				-0.0476432	0.297308	0.824665
seq.18402.1	Q6DCA0	AMMECR1L	AMMECR1L	-0.0223293	0.135145	0.635609	-0.00185954	0.901401	0.938826	-0.0225548	0.132195	0.5791	-0.00337777	0.822293	0.880774																			-0.0140874	0.383994	0.822764	-0.00395586	0.863753	0.987784	-0.0271035	0.234027	0.774981				-0.0488171	0.166461	0.736593
seq.18403.25	Q01433	AMPD2	AMPD2	-0.0343446	0.298924	0.794522	0.0607226	0.0670282	0.130075	-0.0304137	0.358507	0.803159	0.0586727	0.0774558	0.144981																			0.00310491	0.930685	0.983691	-0.0180302	0.696251	0.962648	0.0131939	0.80778	0.968512				-0.125455	0.0849105	0.631197
seq.18407.36	Q9Y2Y0	ARL2BP	ARL2BP	0.0310359	0.305515	0.799165	-0.0121574	0.688641	0.773627	0.0303644	0.317255	0.775939	-0.0101401	0.738774	0.813847																			0.0486581	0.170394	0.665651	0.0511852	0.265281	0.832413	0.0529949	0.316681	0.819838				-0.0257168	0.663413	0.938993
seq.18408.26	P18085	ARF4	ARF4	-0.011925	0.665748	0.948744	0.0438592	0.113091	0.196674	-0.00902079	0.744315	0.954251	0.0432498	0.11909	0.204519																			0.0129422	0.667955	0.929407	-0.0325564	0.434215	0.903797	0.0514591	0.240417	0.777073				-0.0729201	0.237064	0.789607
seq.18409.61	P84085	ARF5	ARF5	-0.00482174	0.810703	0.974197	0.0154336	0.443646	0.566216	-0.00378433	0.851246	0.969821	0.0151744	0.452491	0.573287																			-0.0100969	0.659529	0.927721	-0.0219927	0.494751	0.919011	0.0042578	0.896724	0.984286				0.0155289	0.721051	0.947915
seq.18411.83	Q9NXU5	ARL15	ARL15	0.0186253	0.433715	0.86366	0.01937	0.415882	0.538805	0.0200113	0.401378	0.822433	0.020711	0.385452	0.509437																			0.00597838	0.820698	0.962814	-0.017109	0.65189	0.958688	0.0318509	0.381242	0.848045				0.0613011	0.252996	0.80072
seq.18413.24	P49703	ARL4D	ARL4D	0.010086	0.629688	0.944308	0.0329982	0.11612	0.200791	0.0124339	0.553075	0.896249	0.0338674	0.107725	0.188512																			0.0082095	0.72193	0.944705	0.0305306	0.36731	0.876641	-0.0126018	0.685359	0.949751				0.0297352	0.53007	0.895123
seq.18414.26	Q9Y689	ARL5A	ARL5A	-0.00303619	0.772353	0.970072	0.00551856	0.601227	0.700549	-0.00268143	0.798813	0.962934	0.00533817	0.614035	0.711281																			-0.0100417	0.389327	0.825932	-0.0142286	0.316618	0.851612	-0.0117176	0.531913	0.906176				0.00368133	0.87649	0.977301
seq.18416.3	Q6T311	ARL9	ARL9	-0.00194932	0.900083	0.987767	0.00984092	0.528469	0.641292	-0.00130873	0.932976	0.986043	0.009754	0.5331	0.642241																			0.00236111	0.895503	0.980276	0.00873904	0.678714	0.959273	0.00142213	0.960644	0.995922				-0.0297775	0.434886	0.869186
seq.18422.41	P53602	MVD	MVD_1	-0.0268044	0.388558	0.846484	0.0568672	0.0692223	0.133444	-0.0231786	0.456676	0.850213	0.0553267	0.0777725	0.145536																			-0.0214712	0.513308	0.878617	0.0305812	0.472726	0.913931	-0.0631151	0.203254	0.757474				-0.0438233	0.59555	0.920731
seq.18429.10	P12830	CDH1	CDH1_2	0.0500728	0.094388	0.579778	0.00872918	0.771408	0.842535	0.0508918	0.0899137	0.501824	0.0121754	0.685868	0.770953																			0.0519243	0.119531	0.603055	0.0878484	0.078079	0.614925	0.00612622	0.88986	0.982287				0.0472466	0.479242	0.876501
seq.18434.141	P62380	TBPL1	TBPL1	0.0235205	0.215957	0.733448	-0.0123086	0.519034	0.632407	0.0228011	0.231445	0.701839	-0.0107738	0.573285	0.676666																			0.0288338	0.169069	0.665651	0.06359	0.0220715	0.411764	-0.00834414	0.797623	0.966363				0.0139384	0.741949	0.950785
seq.18435.40	Q14CS0	UBXN2B	UBXN2B	-0.0564114	0.0215174	0.310405	-0.014031	0.569144	0.674616	-0.0575958	0.0192033	0.261164	-0.0178761	0.468821	0.587842																			-0.0335694	0.211981	0.704014	-0.00377139	0.912677	0.989459	-0.0648643	0.132867	0.713271				-0.136647	0.0130273	0.336395
seq.18458.4	Q9H7Z7	PTGES2	PTGES2	-0.0417615	0.0175448	0.282229	-0.0284468	0.106575	0.187809	-0.0438536	0.0127923	0.209891	-0.0313831	0.0753636	0.141647																			-0.0403589	0.0312664	0.409131	-0.0341927	0.200406	0.781284	-0.0493899	0.0602804	0.604545				-0.0555606	0.193669	0.763051
seq.18813.15	Q9NUU7	DDX19A	DDX19A	-0.0240586	0.304685	0.798958	0.0339762	0.148356	0.244907	-0.0218776	0.351611	0.799134	0.0324991	0.167778	0.268141																			0.00181824	0.941768	0.986817	-0.0207325	0.522263	0.924319	0.0231969	0.542888	0.909106				-0.084595	0.0820832	0.630458
seq.18819.21	P45877	PPIC	PPIC	0.0262715	0.150796	0.657232	-0.0173777	0.343434	0.468787	0.0252203	0.168803	0.633883	-0.0156764	0.393718	0.517278																			0.0300114	0.135159	0.614474	0.0285689	0.295172	0.845405	0.0384915	0.175943	0.729969				0.00662274	0.875357	0.976976
seq.18831.6	Q96JA1	LRIG1	LRIG1	0.0200233	0.21641	0.73354	0.0264404	0.10328	0.183377	0.0218856	0.177466	0.64512	0.0279069	0.0861774	0.158456																			0.0197795	0.260361	0.736595	0.0297348	0.216055	0.802931	0.00976024	0.704174	0.953869				0.0264006	0.488384	0.879179
seq.18832.65	P0DJI9	SAA2	SAA2	-0.00930745	0.826054	0.976599	0.0716088	0.0914103	0.16619	-0.00453636	0.914858	0.9833	0.0713041	0.0936028	0.168954																			0.033278	0.46384	0.86157	0.00333857	0.952057	0.994731	0.0490211	0.508314	0.898443				-0.130332	0.181532	0.751397
seq.18837.9	Q96EQ0	SGTB	SGTB	-0.0335476	0.0182985	0.287294	-0.0242137	0.0909462	0.165512	-0.035263	0.0132849	0.21307	-0.0265267	0.0643276	0.125301																			-0.0282455	0.0702281	0.524229	-0.0292788	0.156096	0.73171	-0.0283179	0.221483	0.76797				-0.0660374	0.0548003	0.547997
seq.18839.24	P01266	TG	TG	-0.00139086	0.972145	0.998066	0.0251744	0.528539	0.641292	0.000265327	0.994698	0.998101	0.0251919	0.529238	0.639548																			-0.04154	0.344759	0.800184	0.0347903	0.591347	0.941837	-0.0969731	0.116385	0.693381				0.129445	0.153926	0.721592
seq.18840.205	O14796	SH2D1B	SH2D1B	-0.0201044	0.233218	0.749572	-0.0216441	0.20031	0.309493	-0.0216251	0.200656	0.67057	-0.0230754	0.173031	0.274625																			-0.039132	0.03145	0.409131	-0.0264747	0.312477	0.8499	-0.038471	0.138911	0.725759				-0.00106658	0.977485	0.994685
seq.18841.1	Q9UIV8	SERPINB13	SERPINB13	0.00917793	0.735081	0.964868	-0.0030302	0.910886	0.944758	0.00901936	0.740069	0.953218	-0.00244811	0.928116	0.955701																			0.0155909	0.60812	0.911322	0.0181339	0.665488	0.958688	0.0162976	0.713293	0.954712				-0.0142376	0.811141	0.967386
seq.18859.7	O60516	EIF4EBP3	EIF4EBP3	0.00015042	0.995	0.999467	-0.0219054	0.363864	0.48961	-0.00133206	0.955848	0.989134	-0.0219961	0.363088	0.488306																			-0.0133991	0.600976	0.908451	0.0414927	0.201175	0.781659	-0.0685662	0.0870386	0.647019				0.0735257	0.278962	0.817146
seq.18860.2	Q8N5S9	CAMKK1	CAMKK1	-0.0079697	0.548671	0.91718	-0.00792077	0.553095	0.662059	-0.00854477	0.521226	0.881716	-0.00850433	0.525251	0.636045																			-0.011845	0.413887	0.839179	0.00792141	0.677327	0.959273	-0.0434455	0.0621316	0.606741				0.0108244	0.696623	0.941353
seq.18863.176	Q9Y4C5	CHST2	CHST2_1	-0.00711049	0.574517	0.925743	0.00321503	0.800594	0.86623	-0.0069251	0.585479	0.909378	0.00274215	0.829847	0.886672																			-0.0132738	0.337022	0.796111	-0.0179055	0.301008	0.84599	-0.00930045	0.677883	0.947866				0.0115256	0.696226	0.941353
seq.18864.7	P35030	PRSS3	PRSS3_1	0.00219755	0.936373	0.992452	0.0441784	0.109482	0.191818	0.0051862	0.850851	0.969821	0.0445286	0.107569	0.188285																			-0.00111918	0.969887	0.99353	-0.0171912	0.640711	0.95619	0.0258378	0.57583	0.922975				0.0319881	0.630063	0.931908
seq.18868.7	Q13185	CBX3	CBX3	-0.0165327	0.570694	0.925547	0.0529673	0.0698117	0.134438	-0.0130108	0.656013	0.927902	0.0520836	0.0753224	0.141606																			-0.00896991	0.780594	0.955414	-0.00860882	0.856341	0.987784	0.000124514	0.997623	0.999183				-0.0253404	0.705544	0.943562
seq.18873.8	P31997	CEACAM8	CEACAM8	0.0215351	0.402602	0.853751	-0.0316156	0.219976	0.332267	0.0194917	0.449707	0.848314	-0.030296	0.240949	0.356481																			0.0331655	0.253884	0.730229	-0.0143625	0.727865	0.96904	0.0891479	0.0297149	0.493562				-0.0223175	0.687473	0.940388
seq.18874.66	P49715	CEBPA	CEBPA	0.0240367	0.175105	0.686355	-0.00277131	0.876325	0.919756	0.0239605	0.177606	0.64512	-0.00110879	0.95046	0.970306																			0.0199306	0.320851	0.783339	0.013456	0.675863	0.959273	0.0359904	0.165478	0.729969				0.0409832	0.285065	0.817673
seq.18875.125	P02458	COL2A1	COL2A1_2	-0.0526609	0.184752	0.69879	-0.0892946	0.025004	0.0576438	-0.0588943	0.138539	0.589786	-0.0932603	0.0194862	0.0468291																			-0.0153473	0.730769	0.94552	-0.00715699	0.906538	0.988494	-0.0153066	0.815487	0.96972				-0.220336	0.0113067	0.323084
seq.18876.77	Q8NCG5	CHST4	CHST4	0.00594572	0.568356	0.925285	0.00721459	0.490096	0.60715	0.0064669	0.535938	0.886537	0.00765738	0.46496	0.584913																			0.00530538	0.651505	0.926173	0.0153412	0.32598	0.859228	-0.00517863	0.773689	0.965172				0.0125314	0.560893	0.908126
seq.18878.15	O60565	GREM1	GREM1	-0.0144077	0.450219	0.870271	-0.0213128	0.265871	0.384528	-0.0158981	0.40578	0.823261	-0.0223798	0.243768	0.360067																			-0.012544	0.543379	0.889944	-0.0113148	0.672142	0.958747	-0.0128321	0.675272	0.946789				-0.0244197	0.572619	0.913079
seq.18882.7	Q9H4D0	CLSTN2	CLSTN2	0.0145391	0.445575	0.868132	0.0400707	0.0358291	0.0778685	0.0172861	0.365152	0.806976	0.0412273	0.0312023	0.0693437																			0.00950793	0.662546	0.929094	-0.00204074	0.944342	0.99367	0.0246813	0.444258	0.879144				0.0445361	0.266107	0.810461
seq.18883.4	P60981	DSTN	DSTN_1	0.00381382	0.884409	0.985506	-0.0081023	0.75817	0.831313	0.00328435	0.90061	0.980443	-0.00788022	0.765167	0.834735																			0.0152551	0.577901	0.904748	-0.0179981	0.609732	0.949848	0.0254758	0.537887	0.908835				-0.0222466	0.729805	0.947915
seq.18886.28	Q8TD84	DSCAML1	DSCAML1	0.00833977	0.583424	0.928169	0.0269993	0.0771646	0.144659	0.0102177	0.502454	0.871312	0.0276988	0.0704959	0.134793																			0.0145842	0.378978	0.818434	0.0226943	0.338203	0.860927	0.00937211	0.687476	0.950368				-0.00762532	0.830724	0.970409
seq.18887.7	Q9Y5L3	ENTPD2	ENTPD2	-0.00386178	0.885281	0.985506	0.0206897	0.441717	0.564347	-0.00247159	0.926605	0.984396	0.0205206	0.44661	0.568306																			0.000649734	0.982786	0.996371	-0.0139523	0.750683	0.974446	0.0147935	0.719515	0.956046				-0.0238703	0.702933	0.943343
seq.18892.48	O75487	GPC4	GPC4	0.00273615	0.866742	0.981991	0.0334544	0.0399391	0.0849755	0.00499415	0.759754	0.957267	0.0337876	0.038472	0.0820939																			-0.00260502	0.884906	0.976452	0.0170618	0.52386	0.924319	-0.0168324	0.443924	0.879144				0.0240405	0.523369	0.892844
seq.18894.1	P18283	GPX2	GPX2	-0.0324399	0.0913933	0.571993	-0.0100162	0.604008	0.702163	-0.0332756	0.0841146	0.490508	-0.0122986	0.525034	0.635889																			-0.0390416	0.0524222	0.483627	-0.0291902	0.323905	0.857677	-0.0486986	0.078775	0.634897				0.0124498	0.777107	0.961076
seq.18895.54	Q03013	GSTM4	GSTM4	0.0245971	0.589691	0.930674	0.0560488	0.220796	0.333298	0.0284065	0.534258	0.885326	0.0579308	0.206736	0.316602																			0.050594	0.330431	0.790416	-0.00166405	0.981479	0.9976	0.0994952	0.177557	0.729969				-0.0569618	0.56038	0.908126
seq.18896.23	Q8IZP7	HS6ST3	HS6ST3	0.0175892	0.147047	0.651606	0.00152782	0.900163	0.937885	0.0177739	0.143851	0.599861	0.00273655	0.822566	0.880845																			0.00995457	0.471667	0.865477	0.00745529	0.706442	0.965385	0.0140818	0.466998	0.884806				0.0408669	0.1279	0.689068
seq.18897.31	Q92769	HDAC2	HDAC2	0.0249753	0.330924	0.811438	-0.0323067	0.210152	0.321225	0.0229256	0.373165	0.811494	-0.0307683	0.233744	0.348796																			0.0395968	0.155364	0.646285	0.0686452	0.0614146	0.56414	0.00911842	0.827979	0.973189				-0.0358904	0.557136	0.907645
seq.18898.36	Q5TGJ6	HDGFL1	HDGFL1	0.00224594	0.851965	0.979504	-0.0238574	0.0476747	0.0983604	0.000624905	0.958661	0.990062	-0.0238147	0.0486437	0.0997942																			0.0108659	0.426427	0.843612	0.0170081	0.355611	0.871762	0.00126257	0.952109	0.993001				-0.0290647	0.21965	0.777423
seq.18901.26	P0DMV9	HSPA1B	HSPA1B	0.00227259	0.911202	0.989875	-0.0283944	0.164682	0.266247	0.00036696	0.985662	0.995638	-0.0283696	0.166103	0.265948																			0.0117828	0.59919	0.908357	0.0167796	0.570581	0.939171	0.00302948	0.929035	0.98928				-0.0377804	0.417293	0.863313
seq.18904.23	Q16566	CAMK4	CAMK4	0.00556495	0.663715	0.948203	-0.00962248	0.454438	0.576354	0.00495113	0.699541	0.942337	-0.00929208	0.471137	0.589528																			0.0140793	0.312143	0.778556	0.031304	0.0992665	0.654129	-0.00538775	0.79501	0.966266				-0.030368	0.311523	0.82616
seq.18905.5	P08779	KRT16	KRT16	0.0174637	0.364616	0.833804	0.0113875	0.555829	0.664411	0.0182708	0.343939	0.791657	0.0125692	0.516466	0.628562																			0.0132707	0.56017	0.897121	0.0233974	0.484474	0.916803	0.00853417	0.782996	0.965172				0.0403069	0.269922	0.811487
seq.18907.97	P43629	KIR3DL1	KIR3DL1	-0.028007	0.102543	0.590327	0.000937729	0.95656	0.972309	-0.0280721	0.102605	0.523873	-0.000966383	0.95532	0.972463																			-0.0331415	0.0891294	0.561206	-0.053233	0.0403699	0.493198	-0.0124275	0.670549	0.944865				-0.0120818	0.742728	0.950785
seq.18909.11	Q96B26	EXOSC8	EXOSC8	0.0282044	0.127474	0.623414	0.0426467	0.0216307	0.0514126	0.031199	0.0922214	0.507044	0.0447501	0.0161529	0.0400661																			0.0373501	0.0669179	0.517673	0.0214511	0.457989	0.909934	0.0386635	0.167619	0.729969				0.0218542	0.592646	0.919675
seq.18910.45	O14910	LIN7A	LIN7A_1	-0.00790554	0.699446	0.961953	-0.00468097	0.819459	0.879847	-0.00824819	0.687794	0.936265	-0.0052237	0.799413	0.862646																			-0.00884784	0.72758	0.944705	-0.0389331	0.318762	0.85343	-0.000456507	0.987499	0.998354				0.0258692	0.430722	0.867997
seq.18913.3	P51946	CCNH	CCNH_1	-0.00251944	0.840352	0.978072	0.0213136	0.089832	0.164138	-0.00111055	0.929374	0.985011	0.0212392	0.0917477	0.166306																			-0.00488098	0.727606	0.944705	0.00394234	0.850686	0.987784	-0.0100398	0.590042	0.927552				-0.00886299	0.74153	0.950785
seq.18914.188	Q99487	PAFAH2	PAFAH2	-0.0236976	0.126496	0.622602	-0.00596756	0.70127	0.783912	-0.0242094	0.119412	0.553383	-0.00760619	0.625571	0.721371																			-0.0296336	0.0894681	0.561206	-0.00633016	0.793728	0.979388	-0.0535246	0.0347177	0.516249				0.00198879	0.952515	0.99302
seq.18917.53	P04746	AMY2A	AMY2A	0.009726	0.734994	0.964868	0.0459861	0.110476	0.192817	0.012865	0.654965	0.927902	0.0468532	0.104764	0.184527																			0.0265901	0.400749	0.832969	0.015581	0.713425	0.967635	0.0245904	0.608023	0.932662				0.00420288	0.948878	0.99302
seq.18918.86	P27815	PDE4A	PDE4A	-0.0315412	0.0101716	0.206984	0.0151402	0.219598	0.331834	-0.0306642	0.0126682	0.208795	0.0130637	0.290034	0.41123																			-0.025717	0.0452178	0.456098	-0.0293548	0.061761	0.564528	-0.0311312	0.0968403	0.662918				-0.0674465	0.0483335	0.545136
seq.18921.30	P78562	PHEX	PHEX	-0.0171975	0.206953	0.724367	0.0300725	0.0276157	0.0627121	-0.0152742	0.263025	0.724985	0.0290571	0.0336843	0.0737358																			-0.00807403	0.615115	0.913262	-0.0195885	0.360994	0.873572	-0.00541135	0.814971	0.96972				-0.0186447	0.504435	0.885503
seq.18926.7	P25788	PSMA3	PSMA3	-0.0121286	0.27214	0.775024	0.0168311	0.129304	0.219537	-0.0110455	0.318259	0.776718	0.0160799	0.148215	0.24346																			0.000651306	0.956246	0.989231	0.00518617	0.730852	0.970088	-0.00810459	0.683617	0.948582				-0.0491923	0.0499752	0.547466
seq.18928.10	Q8WXG8	S100Z	S100Z	-0.00742363	0.65496	0.947972	0.0208423	0.212481	0.32363	-0.00610958	0.713581	0.94517	0.0204445	0.22239	0.33508																			0.00772651	0.664684	0.929367	-0.00680157	0.790528	0.979388	0.0291654	0.206996	0.758476				-0.0705773	0.056173	0.550045
seq.18931.40	O75094	SLIT3	SLIT3	-0.0132431	0.498545	0.893142	0.0362733	0.0662809	0.128968	-0.0109116	0.577744	0.908984	0.0355436	0.072592	0.137896																			-0.0325042	0.138215	0.615759	-0.0401184	0.178324	0.762377	-0.000880778	0.978697	0.996198				0.0492496	0.228349	0.787279
seq.18932.84	Q9HAN9	NMNAT1	NMNAT1	0.0322482	0.242742	0.754219	-0.0318644	0.253222	0.370575	0.0302616	0.274058	0.738628	-0.029806	0.286247	0.40689																			0.0547006	0.0812928	0.549402	0.165378	1.47935e-05	0.00206252	-0.0693023	0.181591	0.733652				-0.0657578	0.287953	0.819613
seq.18933.4	P49221	TGM4	TGM4	0.0137777	0.43172	0.862862	-0.00897811	0.608805	0.706683	0.0132208	0.451728	0.848314	-0.00806284	0.646618	0.740662																			0.00922088	0.629458	0.918855	0.0462263	0.0935436	0.6426	-0.0270465	0.308326	0.815817				0.0311252	0.440635	0.869489
seq.18935.14	O60602	TLR5	TLR5	-0.0235988	0.199749	0.71472	-0.0301053	0.103155	0.183199	-0.0257638	0.162358	0.626322	-0.031869	0.0851599	0.156981																			-0.0391555	0.048713	0.470032	-0.0170301	0.526383	0.924319	-0.0610118	0.0355866	0.520906				0.0144755	0.743821	0.951006
seq.18945.11	Q08116	RGS1	RGS1	0.00606342	0.667446	0.949676	0.0164606	0.245068	0.360889	0.00720013	0.61069	0.917567	0.016947	0.232538	0.347282																			-0.00686376	0.656903	0.926173	-0.0149203	0.462277	0.913244	-0.0057263	0.80651	0.9684				0.0373671	0.250315	0.80015
seq.18947.3	Q96PB8	LRRC3B	LRRC3B	-0.0420035	0.0513667	0.44708	0.0426099	0.0489027	0.100382	-0.0393805	0.0681811	0.455498	0.0400094	0.0648554	0.126093																			-0.0493002	0.0443301	0.456098	-0.0447417	0.160411	0.735428	-0.0455534	0.223508	0.769784				-0.00182628	0.968351	0.99458
seq.19108.50	P51608	MECP2	MECP2	0.00525639	0.660751	0.947972	-0.0113191	0.347637	0.473017	0.00451549	0.706814	0.943849	-0.0110114	0.362089	0.487575																			0.00856616	0.543617	0.889944	0.00443457	0.794788	0.9797	0.010958	0.598809	0.929677				-0.0186915	0.471827	0.876411
seq.19109.32	Q8IYN2	TCEAL8	TCEAL8	0.00582456	0.69039	0.955996	0.00590353	0.687418	0.772935	0.00624811	0.669926	0.930311	0.00632479	0.66718	0.757129																			-0.00338486	0.837706	0.966609	-0.00543755	0.821812	0.983394	-0.0033791	0.885555	0.98075				0.0396696	0.197837	0.764032
seq.19110.6	Q9Y316	MEMO1	MEMO1	-0.0287387	0.127871	0.623414	0.0349868	0.0644847	0.126113	-0.0265613	0.16007	0.62273	0.0332374	0.0796005	0.148271																			-0.0228028	0.244845	0.724469	-0.0118407	0.649513	0.957714	-0.0305787	0.300028	0.811058				-0.0261299	0.574483	0.913779
seq.19112.2	Q969E4	TCEAL3	TCEAL3	-0.0298708	0.265696	0.768492	0.000179306	0.994717	0.99677	-0.0299952	0.264901	0.728104	-0.00186192	0.94531	0.967081																			-0.0422993	0.152354	0.642185	-0.0153792	0.696707	0.96273	-0.0698231	0.114264	0.689756				-0.0308726	0.620387	0.927886
seq.19113.66	Q9UJC5	SH3BGRL2	SH3BGRL2	0.00739145	0.86391	0.981613	0.071907	0.0963276	0.173356	0.0122644	0.776517	0.961721	0.0727336	0.0933666	0.168611																			0.0500785	0.282277	0.757734	-0.0306619	0.609633	0.949848	0.106772	0.129911	0.708666				-0.0914666	0.329093	0.83564
seq.19114.8	O00142	TK2	TK2	-0.0355969	0.110456	0.598557	-0.0150169	0.502266	0.617144	-0.0368447	0.0994007	0.518686	-0.0176407	0.431607	0.554054																			-0.0454338	0.0706436	0.525312	-0.0279828	0.424551	0.901927	-0.062711	0.0926942	0.662036				-0.00421832	0.929078	0.988793
seq.19115.13	Q96DG6	CMBL	CMBL	-0.000700452	0.970205	0.998015	0.00808955	0.667262	0.755518	-0.000152458	0.99353	0.998001	0.00807914	0.668456	0.75793																			-0.00238324	0.907686	0.981347	-0.00195179	0.943087	0.99367	0.000199343	0.994872	0.999183				0.006034	0.890481	0.982651
seq.19116.1	Q8TDH9	BLOC1S5	BLOC1S5	0.00127095	0.910404	0.989875	-3.32491e-05	0.997663	0.998558	0.00127556	0.910348	0.981953	6.21958e-05	0.995641	0.99701																			0.00729609	0.531206	0.884131	-0.00259305	0.857902	0.987784	0.0120861	0.543097	0.909113				0.0128307	0.655422	0.937782
seq.19117.3	Q96A00	PPP1R14A	PPP1R14A	0.00389426	0.923128	0.992276	-0.0920937	0.0228242	0.053516	-0.00228604	0.95489	0.989134	-0.0922478	0.0229337	0.0535316																			0.0288025	0.516437	0.878617	-0.0139614	0.814063	0.981967	0.0436001	0.503353	0.896427				-0.0893982	0.323115	0.831169
seq.19118.47	Q92882	OSTF1	OSTF1	0.0188551	0.28176	0.78267	0.0396436	0.0246088	0.0569489	0.0215625	0.218948	0.689538	0.0410855	0.0201113	0.0481204																			0.0213447	0.239621	0.722974	0.0529722	0.0239726	0.415811	0.00117482	0.968275	0.995922				0.00500225	0.912056	0.985732
seq.19120.33	P14920	DAO	DAO	0.00852631	0.618171	0.938039	0.00931413	0.587266	0.688994	0.00916768	0.592837	0.909545	0.00991112	0.564424	0.668807																			0.00130977	0.945776	0.987385	0.0118237	0.663811	0.958688	-0.00962782	0.726339	0.956597				0.0421727	0.242706	0.7943
seq.19124.9	Q8WVY7	UBLCP1	UBLCP1	0.0396286	0.215133	0.73292	0.0238505	0.45743	0.578438	0.0414049	0.196314	0.667669	0.0266334	0.407652	0.53088																			0.0637712	0.0672114	0.517673	0.049494	0.326224	0.859228	0.0732507	0.129945	0.708666				-0.0377783	0.600247	0.92203
seq.19125.26	P13861	PRKAR2A	PRKAR2A	0.00332358	0.820282	0.974525	0.0323662	0.0267437	0.0610171	0.0056409	0.700278	0.942572	0.0327646	0.0253215	0.0579857																			-0.0160736	0.302942	0.772833	-0.0195955	0.312288	0.849839	-0.0210236	0.384087	0.849704				0.0560416	0.108122	0.656711
seq.19127.1	O14558	HSPB6	HSPB6	0.0247415	0.28261	0.782819	0.0195712	0.396787	0.521862	0.0261721	0.256805	0.722046	0.0213365	0.356655	0.482136																			0.0279019	0.259499	0.736219	0.035487	0.28303	0.840255	0.0263291	0.468627	0.885589				0.023621	0.672283	0.93989
seq.19131.184	Q01085	TIAL1	TIAL1	0.015938	0.443268	0.866762	-0.0247569	0.235606	0.349997	0.0143581	0.490698	0.866659	-0.0237956	0.255398	0.372935																			0.0401556	0.0820625	0.549402	0.0548691	0.0908468	0.640946	0.0250583	0.463984	0.884035				-0.0756383	0.100894	0.6543
seq.19132.1	Q5T653	MRPL2	MRPL2	-0.00232573	0.864657	0.981991	0.0128824	0.345905	0.471278	-0.00147284	0.914236	0.9833	0.0127838	0.35079	0.475708																			-0.0300733	0.064922	0.514797	-0.0229136	0.289067	0.842688	-0.033932	0.169756	0.729969				0.0251959	0.311024	0.82616
seq.19136.22	Q02252	ALDH6A1	ALDH6A1	0.0337023	0.244124	0.754219	0.0429502	0.138865	0.232505	0.0367457	0.20501	0.676403	0.0454269	0.118289	0.203431																			0.0250417	0.407503	0.834823	-0.0268732	0.498839	0.921745	0.0744213	0.105812	0.677206				0.0905893	0.210271	0.776232
seq.19139.3	O75031	HSF2BP	HSF2BP	-0.0253661	0.413522	0.858508	0.00743799	0.811229	0.874344	-0.0249751	0.421951	0.832361	0.00571651	0.854708	0.90397																			-0.0555712	0.115022	0.595973	-0.0758079	0.0930172	0.6426	-0.0072563	0.894628	0.983728				0.07732	0.24491	0.797216
seq.19141.22	P51397	DAP	DAP	-0.0928849	0.137752	0.636756	0.146065	0.0199239	0.0478554	-0.083476	0.182845	0.653595	0.140438	0.0255142	0.0583117																			-0.149434	0.0304292	0.407869	-0.180569	0.0587043	0.553329	-0.120453	0.231081	0.774774				0.138222	0.334254	0.837012
seq.19142.39	Q9UJW3	DNMT3L	DNMT3L	-0.0106284	0.559272	0.922459	0.0170047	0.351363	0.47684	-0.00955171	0.600551	0.912651	0.0163734	0.370644	0.495741																			-0.00772114	0.677453	0.933098	-0.0153275	0.522029	0.924319	-0.0168504	0.558949	0.913197				-0.00343072	0.940055	0.990784
seq.19143.38	Q6BCY4	CYB5R2	CYB5R2	0.019441	0.332307	0.812267	0.0256615	0.202103	0.311471	0.0213089	0.28903	0.748518	0.0271379	0.17838	0.281508																			0.00310802	0.889827	0.978744	-0.0296405	0.344466	0.863738	0.0431426	0.178181	0.730647				0.119787	0.00983725	0.303663
seq.19153.53	Q15777	MPPED2	MPPED2	0.00285714	0.766919	0.968921	0.00345102	0.721592	0.802272	0.00312256	0.746672	0.954251	0.00367847	0.704878	0.786858																			0.000456395	0.966264	0.992863	-0.0156998	0.267273	0.833208	0.0112813	0.467423	0.88499				0.0303392	0.173343	0.74212
seq.19163.26	Q96AG4	LRRC59	LRRC59	0.0982108	0.0522227	0.447662	-0.106934	0.0350702	0.0765158	0.0914595	0.0710772	0.463606	-0.10077	0.047409	0.0977291																			0.134295	0.015479	0.307739	0.0428034	0.544655	0.931631	0.175933	0.0335658	0.509578				-0.0312716	0.783545	0.962748
seq.19166.15	P39019	RPS19	RPS19	0.0277917	0.270834	0.774168	0.0189853	0.453304	0.575354	0.0291955	0.248477	0.716771	0.0209531	0.408905	0.531865																			0.0230347	0.394106	0.830026	0.032554	0.380519	0.881342	0.00843664	0.829743	0.973189				0.0485484	0.430025	0.867272
seq.19168.71	O43586	PSTPIP1	PSTPIP1	0.00944668	0.643818	0.946411	0.0215419	0.292564	0.413049	0.0109039	0.594338	0.910186	0.0222584	0.277919	0.397691																			0.026626	0.237301	0.7228	-0.0122559	0.681343	0.959273	0.0482812	0.157203	0.729969				-0.036181	0.415988	0.863136
seq.19173.5	Q8TCF1	ZFAND1	ZFAND1	0.0256349	0.367435	0.836226	-0.029958	0.293644	0.414012	0.023735	0.405063	0.823121	-0.0283583	0.321303	0.445253																			0.0493427	0.0991695	0.57671	0.0257055	0.533782	0.925197	0.060212	0.160992	0.729969				-0.0615789	0.378821	0.848131
seq.19174.141	Q7Z5G4	GOLGA7	GOLGA7	0.0216679	0.0850008	0.559356	0.0286814	0.0236424	0.05508	0.0236984	0.0599372	0.43447	0.0302945	0.0170397	0.0418806																			0.0236165	0.0661191	0.516821	0.0071905	0.671972	0.958739	0.0461991	0.0152998	0.38434				0.0325837	0.315565	0.82616
seq.19177.7	Q7L9L4	MOB1B	MOB1B	0.0131639	0.666355	0.94916	-0.00360416	0.906313	0.942001	0.012981	0.671481	0.931351	-0.00272923	0.929158	0.956353																			0.0418892	0.209654	0.702544	-0.00084728	0.985001	0.99772	0.0669265	0.170597	0.729969				-0.0760994	0.253858	0.80072
seq.19188.21	Q99733	NAP1L4	NAP1L4	0.0509151	0.0993576	0.584669	0.0229702	0.458645	0.579571	0.052692	0.0888487	0.501754	0.0265216	0.393075	0.516793																			0.0686182	0.0364815	0.427581	0.0233038	0.595205	0.944883	0.105258	0.0311675	0.502335				0.00778618	0.914652	0.985732
seq.19194.9	Q8TEA8	DTD1	DTD1	-0.0130319	0.711103	0.963257	0.0809898	0.0216673	0.0514156	-0.00764032	0.828327	0.965498	0.0804748	0.0228488	0.0533847																			0.0328089	0.395233	0.830293	-0.0327676	0.52851	0.925197	0.0835303	0.139874	0.725759				-0.12414	0.0952597	0.646983
seq.19195.85	P46782	RPS5	RPS5	0.0241109	0.342811	0.817257	-0.0459591	0.0717431	0.137358	0.0211458	0.406265	0.823261	-0.0445389	0.0816628	0.1513																			0.0149855	0.594487	0.908357	0.0293578	0.456078	0.908644	-0.00523813	0.896446	0.984286				0.0373181	0.526146	0.893088
seq.19196.73	Q9BPY8	HOPX	HOPX	-0.00545386	0.786891	0.971484	0.0143358	0.479138	0.597633	-0.00448588	0.824464	0.965325	0.0140235	0.489898	0.60603																			-0.0178379	0.413536	0.838832	-0.0320091	0.247105	0.81873	-0.0162887	0.629344	0.938291				0.0369829	0.441928	0.87012
seq.19199.3	P52435	POLR2J	POLR2J	-0.00996688	0.411509	0.857522	-0.0161129	0.186372	0.291858	-0.0110712	0.362605	0.80586	-0.0168458	0.168076	0.268517																			-0.0164239	0.224581	0.714668	-0.00880808	0.606106	0.94942	-0.0238754	0.258728	0.788543				0.0157713	0.634091	0.933232
seq.19200.16	Q16718	NDUFA5	NDUFA5	0.0102126	0.512394	0.902068	0.0213686	0.173345	0.276388	0.0116688	0.455044	0.849345	0.0221465	0.159175	0.257617																			0.00697135	0.648486	0.924686	-0.00938643	0.634209	0.955951	0.0164868	0.487847	0.892064				-0.00265329	0.946125	0.992823
seq.19202.10	Q06187	BTK	BTK_1	0.00453122	0.923179	0.992276	0.0428752	0.362937	0.488815	0.00743731	0.874527	0.975552	0.0433765	0.358542	0.483945																			0.0571951	0.254431	0.730229	-0.0414429	0.514402	0.924319	0.121457	0.107821	0.682015				-0.141747	0.199368	0.764032
seq.19209.6	P25963	NFKBIA	NFKBIA	-0.0143741	0.474846	0.880339	0.00601438	0.76622	0.838251	-0.0140352	0.486399	0.864808	0.0050646	0.802761	0.866002																			-0.00638637	0.766931	0.953428	0.0126221	0.659891	0.958688	-0.023634	0.46581	0.88472				-0.0350197	0.487135	0.879179
seq.19212.4	Q9UGM3	DMBT1	DMBT1	-0.00373524	0.796449	0.971598	0.00267575	0.853776	0.904298	-0.00357073	0.805708	0.962934	0.00243306	0.867238	0.913746																			0.00816901	0.614038	0.913262	-0.0246304	0.242978	0.816204	0.0525411	0.0444049	0.556548				-0.0440991	0.152655	0.721472
seq.19224.5	O14602	EIF1AY	EIF1AY	0.0414141	0.0833502	0.554568	0.00583909	0.807496	0.871627	0.0419983	0.0798323	0.483038	0.00867662	0.717803	0.797499																			0.0556748	0.0284756	0.395029	0.0494142	0.154002	0.731499	0.0516922	0.162863	0.729969				0.0310233	0.695164	0.941353
seq.19225.11	Q8WV28	BLNK	BLNK	0.0114553	0.315192	0.80559	-0.0144823	0.205405	0.315557	0.0105636	0.355295	0.80286	-0.0137957	0.2287	0.342462																			-0.000380157	0.976603	0.994567	0.010322	0.57035	0.939171	-0.0128434	0.499341	0.895822				0.0458394	0.0686716	0.595942
seq.19227.18	Q16520	BATF	BATF	0.00305648	0.703438	0.962948	0.00993196	0.219185	0.331415	0.00375401	0.640855	0.925247	0.0101924	0.208498	0.318355																			0.00663579	0.439709	0.85271	0.00839883	0.464703	0.913742	0.0039663	0.757981	0.965106				-0.00671702	0.733487	0.948502
seq.19231.22	O75365	PTP4A3	PTP4A3	0.00881611	0.561502	0.922788	0.031002	0.04116	0.0870103	0.0109097	0.473111	0.857153	0.0317225	0.0371098	0.0797713																			0.024788	0.137653	0.615759	0.0386957	0.0795679	0.617966	0.0115797	0.646753	0.941755				-0.0350236	0.302332	0.82616
seq.19233.75	O00244	ATOX1	ATOX1	-0.023707	0.304999	0.798958	-0.0318963	0.169421	0.27185	-0.0259552	0.262392	0.724883	-0.0336462	0.148112	0.243427																			-0.0184493	0.474575	0.865831	-0.0352841	0.30144	0.84599	-0.00759348	0.833697	0.973189				-0.0527215	0.306428	0.82616
seq.19236.24	P53999	SUB1	SUB1	0.0582074	0.116717	0.60762	0.0537064	0.149884	0.246758	0.0621377	0.0946877	0.512101	0.0579632	0.120902	0.206891																			0.0674587	0.102925	0.584296	0.0533314	0.374723	0.879701	0.085876	0.136439	0.721607				0.0713686	0.396261	0.854487
seq.19238.12	P15104	GLUL	GLUL	-0.01625	0.384233	0.84453	0.0156637	0.403023	0.527229	-0.0152702	0.414642	0.827819	0.0146353	0.435674	0.557408																			-0.00405471	0.844941	0.968468	0.00901767	0.745085	0.973125	-0.0208557	0.501392	0.89597				-0.0566194	0.18311	0.751817
seq.19242.21	O60925	PFDN1	PFDN1	0.00525332	0.709048	0.963257	-0.0114072	0.420072	0.543025	0.00453516	0.747893	0.954251	-0.0111112	0.433295	0.55534																			0.0119607	0.426399	0.843612	-0.00182279	0.930846	0.992	0.0191445	0.353167	0.840701				-0.038772	0.303221	0.82616
seq.19251.56	P10124	SRGN	SRGN	0.00957845	0.751025	0.966852	0.0534673	0.0778604	0.145514	0.0131926	0.66267	0.928875	0.0543529	0.0737578	0.139565																			0.0228685	0.486509	0.868106	0.0050522	0.912777	0.989459	0.0462105	0.326619	0.82626				-0.0198812	0.77613	0.960973
seq.19252.67	P49721	PSMB2	PSMB2	0.0242481	0.233519	0.749572	-0.016647	0.415716	0.538685	0.0232224	0.255049	0.721565	-0.0150488	0.462906	0.583135																			0.0162849	0.469468	0.86431	0.0126631	0.666792	0.958688	0.0223657	0.51554	0.899556				0.0424074	0.360114	0.84262
seq.19253.82	Q8WUD1	RAB2B	RAB2B	0.0133245	0.404701	0.854811	0.0135608	0.397198	0.522308	0.0142678	0.373302	0.81155	0.0144926	0.366613	0.49174																			0.00163314	0.923802	0.983628	-0.00787128	0.71459	0.967635	0.0328833	0.220777	0.767963				0.0598373	0.128176	0.689068
seq.19254.125	P36959	GMPR	GMPR	0.0195393	0.842735	0.978975	0.046821	0.635506	0.729019	0.022779	0.817524	0.964012	0.0483563	0.625317	0.721368																			0.0415494	0.716191	0.944628	0.0781012	0.631882	0.955951	0.00615708	0.969497	0.995946				-0.0634931	0.748595	0.952109
seq.19255.124	Q9NPJ8	NXT2	NXT2	0.000739239	0.960586	0.996847	-0.00622174	0.677391	0.764966	0.000324396	0.98274	0.99511	-0.00620004	0.679198	0.766175																			0.00721441	0.683876	0.935029	0.0425349	0.101526	0.661552	-0.0215843	0.339889	0.833983				-0.0215596	0.440611	0.869489
seq.19258.24	Q92947	GCDH	GCDH	0.00446118	0.815062	0.974525	0.0292259	0.126193	0.214999	0.00642057	0.736878	0.952316	0.0296521	0.121652	0.20784																			0.023461	0.231807	0.719866	0.0255992	0.360699	0.873572	0.0212041	0.44123	0.878581				-0.0477442	0.318577	0.82702
seq.19259.176	P05198	EIF2S1	EIF2S1	0.0282456	0.276834	0.778361	0.0187741	0.471162	0.59037	0.0296372	0.254972	0.721565	0.0207717	0.426323	0.549013																			0.0422266	0.127773	0.605545	0.0325802	0.391332	0.883229	0.0472602	0.241485	0.777073				-0.004124	0.947296	0.992854
seq.19260.4	O14908	GIPC1	GIPC1_1	0.0419089	0.0195715	0.296619	0.0230031	0.200723	0.30982	0.0437419	0.0150579	0.228535	0.0260835	0.147423	0.242596																			0.044778	0.0196565	0.344012	0.0489365	0.114434	0.671341	0.0125866	0.625632	0.936841				0.0455347	0.300525	0.82616
seq.19261.12	Q9H190	SDCBP2	SDCBP2_1	0.0680032	0.00617884	0.1468	0.0190181	0.446705	0.568924	0.069564	0.0051955	0.124915	0.0236591	0.344218	0.469296																			0.0746556	0.00684144	0.190958	0.0632215	0.123305	0.686756	0.0972056	0.00687106	0.256581				0.0234296	0.673572	0.93989
seq.19262.219	P49748	ACADVL	ACADVL	0.0204145	0.580211	0.926866	-0.0202196	0.58496	0.687107	0.0191463	0.604831	0.915069	-0.0189291	0.610007	0.707439																			0.0442948	0.255355	0.730374	-0.00296572	0.953221	0.994731	0.0634759	0.273442	0.79447				-0.0522633	0.55789	0.908005
seq.19264.6	P15927	RPA2	RPA2	-0.030823	0.187949	0.702818	0.0230124	0.327668	0.451752	-0.0294473	0.209418	0.678157	0.0210738	0.371019	0.496032																			-0.0358435	0.134984	0.614474	-0.0868648	0.0107639	0.293688	0.0158015	0.651147	0.942824				-0.0203106	0.733364	0.948502
seq.19265.9	P17987	TCP1	TCP1	0.10594	0.00161525	0.0539776	-0.0283614	0.400438	0.524958	0.104512	0.00191378	0.061418	-0.0213175	0.527541	0.637971																			0.117593	0.00106116	0.0474267	0.0737196	0.141323	0.71446	0.154541	0.00282681	0.151421	0.00165574	0.567442	0.770335	0.0681434	0.394984	0.854116
seq.19270.26	P54577	YARS1	YARS1	0.0405303	0.330365	0.811431	-0.0111995	0.788594	0.856937	0.0399605	0.3384	0.78586	-0.00850617	0.838986	0.893177																			0.0718386	0.0945649	0.57286	0.0352975	0.529993	0.925197	0.0758551	0.234818	0.774981				-0.0532079	0.614361	0.925862
seq.19271.64	P63096	GNAI1	GNAI1	-0.0191601	0.261037	0.766671	-0.00229543	0.893139	0.932087	-0.0194035	0.256216	0.721654	-0.00360934	0.833077	0.888853																			-0.00625177	0.747779	0.950378	0.00863982	0.748777	0.973731	-0.0184016	0.514421	0.899529				-0.0619832	0.0726763	0.606053
seq.19273.3	P00390	GSR	GSR	-0.00136902	0.903925	0.988007	-0.0123939	0.276294	0.395882	-0.00220765	0.846007	0.969661	-0.0125426	0.271752	0.390785																			-0.0105694	0.396118	0.830419	-0.0175115	0.29973	0.84599	-0.00311088	0.866202	0.976824				0.0273553	0.298231	0.825471
seq.19275.68	P51553	IDH3G	IDH3G	0.028807	0.381908	0.84453	0.0394014	0.232585	0.346429	0.031614	0.338321	0.78586	0.0415457	0.209203	0.319172																			0.0289927	0.427466	0.844156	0.0190621	0.71198	0.96714	0.0424908	0.412284	0.866159				0.0495182	0.507089	0.886703
seq.19276.124	P62308	SNRPG	SNRPG	0.00772619	0.635002	0.946211	0.00378489	0.816862	0.878653	0.0080143	0.623287	0.921275	0.00432339	0.79186	0.857035																			0.00561502	0.748191	0.950394	0.0127259	0.532984	0.925197	0.00140644	0.960978	0.995922				0.0176275	0.653705	0.936236
seq.19277.4	Q8NFU3	TSTD1	TSTD1	0.0341352	0.2131	0.731602	0.0160313	0.559949	0.667632	0.035369	0.198093	0.668383	0.0184152	0.504025	0.618569																			0.0218169	0.458928	0.860028	0.0315763	0.433115	0.903797	0.00913372	0.832595	0.973189				0.0923328	0.158841	0.727109
seq.19278.19	Q9H0U4	RAB1B	RAB1B	0.00577877	0.835213	0.97725	-0.00680113	0.807161	0.871394	0.00534726	0.847731	0.969821	-0.00644072	0.817637	0.877631																			0.0344481	0.244798	0.724469	0.00376398	0.926618	0.991621	0.0517006	0.226863	0.772374				-0.0833236	0.183055	0.751817
seq.19279.42	P09455	RBP1	RBP1_1	-0.00875272	0.391384	0.847179	-0.0139299	0.172972	0.276095	-0.0097185	0.342225	0.790804	-0.0145753	0.154835	0.252011																			-0.00430817	0.699823	0.940109	-0.014132	0.371985	0.877044	0.0148035	0.37596	0.844534				-0.0298336	0.185888	0.753935
seq.19280.29	P61077	UBE2D3	UBE2D3_1	-0.0359463	0.00793658	0.175738	0.0311969	0.0216655	0.0514156	-0.0339825	0.0122116	0.20296	0.0288706	0.0337886	0.0738966																			-0.0240025	0.0970002	0.576635	-0.00437785	0.815392	0.981967	-0.040528	0.0674136	0.611592				-0.0705652	0.0325883	0.479517
seq.19282.3	P51153	RAB13	RAB13	0.0121582	0.560515	0.922788	0.0471784	0.02414	0.0560777	0.015471	0.459551	0.851802	0.0482454	0.0214397	0.0507929																			-0.00268406	0.904693	0.981347	-0.0155106	0.637727	0.955951	0.012255	0.688619	0.951088				0.0919656	0.0607212	0.56931
seq.19286.30	Q02045	MYL5	MYL5	-0.0184126	0.222625	0.737819	0.00751769	0.62113	0.716764	-0.0179984	0.234307	0.704638	0.00632082	0.678365	0.765829																			-0.0137093	0.365076	0.811341	-0.0119446	0.596751	0.944936	-0.0136478	0.499786	0.895822				-0.0176293	0.690015	0.941246
seq.19287.59	O43583	DENR	DENR	0.001363	0.932358	0.992452	0.0361342	0.0249678	0.0575784	0.00378556	0.813886	0.963237	0.0363884	0.0243126	0.0561564																			0.0060294	0.714611	0.944303	0.0320925	0.148174	0.720133	-0.0232999	0.340711	0.834873				-0.0224677	0.557051	0.907645
seq.19289.29	P06132	UROD	UROD	-0.0148478	0.655022	0.947972	-0.073139	0.028272	0.0637498	-0.0198391	0.551083	0.896058	-0.0744788	0.0258625	0.0589883																			-0.00472635	0.890626	0.979191	-0.00186226	0.966444	0.99596	-0.00652726	0.902173	0.984843				-0.0707136	0.418342	0.863313
seq.19290.5	P00492	HPRT1	HPRT1	0.0272014	0.0598378	0.473867	-0.00568921	0.694844	0.77828	0.0269416	0.0629652	0.446273	-0.00387017	0.789932	0.855487																			0.0317272	0.0451727	0.456098	0.075723	0.000164618	0.0166516	-0.0113474	0.645263	0.940946				0.0102366	0.760577	0.954255
seq.19291.2	O14958	CASQ2	CASQ2	-0.0213104	0.115033	0.604671	-0.00820008	0.547025	0.656475	-0.021977	0.104977	0.527823	-0.0097265	0.475931	0.59399																			-0.0224682	0.129015	0.60736	-0.0296898	0.124117	0.689803	-0.0226549	0.353575	0.840701				-0.0198876	0.530765	0.895259
seq.19297.4	P11413	G6PD	G6PD	0.051032	0.143334	0.645343	-0.0062693	0.857772	0.906947	0.0508416	0.145828	0.601501	-0.00284258	0.935368	0.960688																			0.0738588	0.0470376	0.462441	0.0146958	0.788614	0.979388	0.124091	0.0130408	0.355813				-0.0238759	0.774976	0.960161
seq.19302.7	Q6P9H5	GIMAP6	GIMAP6	-0.00444895	0.702039	0.962872	0.0216992	0.0621978	0.122396	-0.00296439	0.79916	0.962934	0.0214941	0.0654048	0.126943																			-0.0069495	0.594241	0.908357	-0.00699832	0.660756	0.958688	-0.00244491	0.903875	0.984869				0.0119513	0.640012	0.933986
seq.19311.15	P22914	CRYGS	CRYGS	0.000359713	0.974192	0.99847	0.00761149	0.494517	0.610913	0.00088124	0.936984	0.986636	0.00767165	0.492212	0.608065																			-0.000164921	0.989528	0.996611	0.0117087	0.457131	0.90906	-0.0118678	0.549226	0.910512				-0.00725692	0.802204	0.964604
seq.19325.21	Q96IU4	ABHD14B	ABHD14B	-0.00529425	0.781584	0.971113	0.0149347	0.436615	0.559595	-0.00433019	0.821006	0.964656	0.0146465	0.446604	0.568306																			0.00695276	0.748705	0.950394	0.0168124	0.546712	0.933013	0.0328799	0.341346	0.835001				-0.0415551	0.309108	0.82616
seq.19331.18	Q9UQB8	BAIAP2	BAIAP2	-0.00645704	0.813271	0.974525	-0.0457319	0.0956448	0.172383	-0.00965049	0.724597	0.949349	-0.0464018	0.0917226	0.166301																			-0.0414581	0.180525	0.671761	-0.0308257	0.456307	0.908644	-0.0507672	0.275154	0.794548				0.0969555	0.098738	0.651975
seq.19333.4	P61978	HNRNPK	HNRNPK	0.0113993	0.662335	0.947972	0.00569245	0.827887	0.885242	0.0118342	0.651101	0.927871	0.00649008	0.804696	0.867576																			0.0191112	0.494665	0.871495	0.00952071	0.803109	0.980175	0.0277201	0.501077	0.89597				-0.0125646	0.842749	0.972518
seq.19334.62	O95881	TXNDC12	TXNDC12_1	-0.0149185	0.437246	0.863704	0.0322616	0.0938726	0.169777	-0.012815	0.505379	0.871745	0.0313978	0.10382	0.183396																			0.00362302	0.857059	0.970323	-0.00645552	0.818524	0.983009	0.0197157	0.490792	0.893434				-0.0583625	0.198969	0.764032
seq.19338.3	Q8WZA0	LZIC	LZIC	-0.0176947	0.10987	0.598557	-0.00192842	0.861889	0.909057	-0.0179042	0.106583	0.530361	-0.00312999	0.778075	0.845233																			-0.00417675	0.727314	0.944705	-0.00842917	0.59626	0.944936	-0.00471913	0.810222	0.968918				-0.0628598	0.0165815	0.366049
seq.19341.36	Q9BR61	ACBD6	ACBD6_2	0.0027617	0.848367	0.979504	0.0261194	0.0711574	0.136524	0.00458108	0.751575	0.954251	0.0264363	0.0685085	0.131515																			0.00633993	0.689481	0.937277	0.0234115	0.284828	0.841092	-0.00406931	0.858117	0.976145				0.00851995	0.795775	0.963313
seq.19347.37	O43570	CA12	CA12	0.00849373	0.431553	0.862862	-0.00634913	0.557827	0.665755	0.00810914	0.453764	0.848478	-0.00580883	0.592672	0.693816																			0.00878915	0.456309	0.860028	0.00690479	0.633376	0.955951	0.0181674	0.287684	0.803739				0.00582942	0.808049	0.965738
seq.19357.11	P51809	VAMP7	VAMP7	-0.0139469	0.391255	0.847179	0.016005	0.327252	0.45135	-0.0129132	0.428415	0.834716	0.0151142	0.356065	0.481517																			-0.0170345	0.372227	0.814394	-0.00166058	0.942497	0.99367	-0.0351289	0.29154	0.803739				-0.0222175	0.480235	0.876501
seq.19360.22	Q86UE6	LRRTM1	LRRTM1_1	-0.0105312	0.234431	0.749833	0.00185822	0.833668	0.889158	-0.0104548	0.238922	0.706509	0.0011848	0.893697	0.933015																			-0.0195295	0.0538097	0.484301	0.00604111	0.670838	0.958688	-0.0474057	0.00162163	0.102125				0.000350161	0.984716	0.995401
seq.19364.163	P12004	PCNA	PCNA_1	0.0705504	0.104236	0.590655	-0.0942198	0.0306303	0.0681349	0.0645351	0.137844	0.589314	-0.0898666	0.0395974	0.0840114																			0.0479789	0.325285	0.788674	0.0857881	0.213886	0.800697	0.0129415	0.853739	0.975835				0.107277	0.272537	0.811487
seq.19377.14	O95897	OLFM2	OLFM2_1	0.0274929	0.514877	0.903132	0.00631784	0.881392	0.923743	0.0280428	0.507554	0.871745	0.00820793	0.846661	0.89859																			0.0437182	0.230817	0.719284	-0.0442213	0.293691	0.844958	0.0993069	0.136694	0.721607				-0.0560898	0.634768	0.933232
seq.19379.154	O95716	RAB3D	RAB3D_2	0.00208036	0.92854	0.992276	-0.0100657	0.665287	0.753985	0.00141237	0.951568	0.98907	-0.00997047	0.669033	0.758231																			0.00898582	0.71984	0.944705	-0.00506499	0.861245	0.987784	0.025018	0.545296	0.909874				-0.0176612	0.726525	0.947915
seq.19381.7	Q2M5E4	RGS21	RGS21_1	0.00653348	0.930986	0.992452	-0.0517403	0.494395	0.610867	0.00309668	0.967335	0.992256	-0.0515322	0.497191	0.612555																			0.0072458	0.931212	0.983691	-0.0028497	0.980437	0.9976	0.0265285	0.827824	0.973189				-0.0135122	0.937813	0.990729
seq.19383.131	Q9BW66	CINP	CINP	-0.00380995	0.908933	0.989875	0.0689823	0.0383438	0.0821572	0.000991742	0.976288	0.994582	0.0690513	0.0386617	0.0823781																			0.00211447	0.953978	0.988776	0.00839214	0.871515	0.987784	-0.00991768	0.853999	0.975835				0.0271756	0.70456	0.943343
seq.19388.2	P55289	CDH12	CDH12_1	-0.0272798	0.550507	0.918148	0.021028	0.64564	0.736646	-0.0259773	0.570649	0.906493	0.0192694	0.674232	0.762698																			-0.0537455	0.317191	0.780636	-0.0463681	0.517925	0.924319	-0.0615434	0.439561	0.878581				0.0468752	0.617277	0.926754
seq.19392.6	O94760	DDAH1	DDAH1	-0.0277601	0.177076	0.689102	0.0307144	0.136911	0.229883	-0.0258046	0.210522	0.679151	0.0289575	0.161727	0.260775																			-0.0348557	0.137855	0.615759	-0.00573979	0.863973	0.987784	-0.071646	0.0297425	0.493562				0.0170937	0.681368	0.94038
seq.19446.1	Q9P2T1	GMPR2	GMPR2	0.0126879	0.500198	0.89439	-0.0199874	0.289618	0.41024	0.0114001	0.545584	0.892964	-0.0192189	0.309716	0.433234																			0.0145943	0.475931	0.866211	0.0249081	0.361482	0.873722	0.00157791	0.95911	0.995922				0.00212002	0.962018	0.994367
seq.19448.104	Q16831	UPP1	UPP1	0.031719	0.146761	0.651606	-0.0182864	0.404812	0.528884	0.0306452	0.161891	0.625997	-0.0162442	0.460178	0.580502																			0.0263291	0.272168	0.747642	0.0516583	0.117762	0.677733	-0.0017042	0.961191	0.995922				0.0422062	0.40208	0.855727
seq.19467.3	Q9H477	RBKS	RBKS	0.00602901	0.546969	0.917071	-0.0192601	0.0546459	0.110123	0.00475149	0.635598	0.924587	-0.0189386	0.0594307	0.117618																			0.000513376	0.96402	0.991599	0.0156378	0.348477	0.86624	-0.0187662	0.213508	0.764064				0.0225224	0.276232	0.815205
seq.19482.11	Q9BSH5	HDHD3	HDHD3	-0.00779746	0.587101	0.929184	-0.0156133	0.279631	0.399513	-0.00887308	0.537498	0.888184	-0.016209	0.262826	0.381517																			-0.0115443	0.467791	0.864137	0.018348	0.447667	0.907922	-0.0456278	0.0384054	0.534959				0.00350075	0.914976	0.985732
seq.19488.1	O75340	PDCD6	PDCD6	-0.00866982	0.449513	0.869776	-0.0228057	0.0471876	0.0975487	-0.0101998	0.374349	0.812172	-0.0234741	0.0415228	0.0875018																			-0.0103432	0.410341	0.836879	-0.0238772	0.179318	0.763232	0.00479441	0.787297	0.965172				-0.0122317	0.650266	0.935459
seq.19496.1	Q9BXD5	NPL	NPL	0.0278452	0.0717509	0.521662	0.015432	0.321419	0.444737	0.0289973	0.0613357	0.44143	0.0173784	0.264986	0.383741																			0.0304994	0.0655702	0.515295	0.0355551	0.115241	0.67311	0.0266	0.264983	0.789762				0.0339588	0.331916	0.836391
seq.19503.2	O60493	SNX3	SNX3	-0.022713	0.173141	0.681984	-0.0134149	0.422367	0.545363	-0.0237109	0.155964	0.616367	-0.0150005	0.370607	0.495741																			-0.0204268	0.26847	0.742522	-0.0076475	0.77492	0.977517	-0.0381493	0.133111	0.713271				-0.0325993	0.376147	0.848131
seq.19506.6	Q6IB77	GLYAT	GLYAT	-0.0347347	0.165652	0.670606	-0.0248534	0.323027	0.446706	-0.0365276	0.145748	0.601501	-0.0272721	0.279116	0.398541																			-0.043396	0.0956285	0.576528	-0.0138501	0.694186	0.962608	-0.0629973	0.0925274	0.662036				-0.0281445	0.640642	0.933986
seq.19516.10	P52926	HMGA2	HMGA2	0.0230507	0.265557	0.768492	0.011996	0.563928	0.670923	0.0239219	0.248965	0.716882	0.0135469	0.515501	0.627893																			0.0231204	0.32893	0.790416	0.0503182	0.124676	0.690693	-0.0155384	0.64735	0.941791				0.029829	0.493651	0.880618
seq.19523.215	Q99497	PARK7	PARK7_1	0.0473176	0.0210988	0.306528	-0.0464188	0.0240972	0.056032	0.0444082	0.0306757	0.321544	-0.0434257	0.0351038	0.0762921																			0.0469382	0.0355509	0.423876	0.05856	0.060503	0.55975	0.0331241	0.300339	0.81126				0.0386604	0.419904	0.863313
seq.19556.12	P17927	CR1	CR1	0.0026542	0.890203	0.98561	0.00767043	0.690811	0.775193	0.00318246	0.868851	0.973631	0.00788493	0.68337	0.769214																			-0.00894904	0.675626	0.932286	0.00222373	0.942606	0.99367	-0.0191145	0.520037	0.903438				0.0451279	0.298527	0.825471
seq.19558.10	O75096	LRP4	LRP4	0.0254193	0.15751	0.662765	0.0347843	0.0538211	0.108702	0.0279245	0.121112	0.555232	0.0367028	0.0423188	0.0889476																			0.0140018	0.460301	0.860028	-0.00755713	0.773343	0.977517	0.0331682	0.22854	0.773301				0.0606585	0.143641	0.710406
seq.19561.216	Q9Y4D7	PLXND1	PLXND1	0.0269856	0.0738632	0.527553	-0.00233627	0.87745	0.920672	0.0269513	0.0749562	0.471803	-0.000509507	0.973222	0.983487																			0.0291605	0.0856651	0.55322	0.0398346	0.0946152	0.643578	0.0163755	0.501521	0.89597				0.0205402	0.538757	0.900178
seq.19562.8	Q96RU2	USP28	USP28	0.00321197	0.782826	0.971113	-0.00291056	0.803428	0.868394	0.00303219	0.795188	0.962794	-0.00270786	0.817302	0.877631																			0.00852321	0.528562	0.883834	-0.0138297	0.461508	0.913212	0.0291781	0.0913041	0.659218				-0.0225066	0.362587	0.843374
seq.19563.3	Q9BYH1	SEZ6L	SEZ6L	0.0206036	0.139898	0.641916	-0.0265622	0.0577542	0.115145	0.018906	0.176321	0.64386	-0.0252851	0.0714495	0.136225																			0.00758821	0.623591	0.918384	-0.0122764	0.556286	0.933416	0.0304227	0.176698	0.729969				0.0596903	0.0557096	0.547997
seq.19564.61	Q15306	IRF4	IRF4_1	-0.0183514	0.385339	0.84453	0.0376244	0.0775913	0.145242	-0.0159597	0.451061	0.848314	0.0365621	0.0870544	0.159706																			-0.00225194	0.916922	0.983628	-0.00460542	0.872991	0.987784	0.00259546	0.936135	0.99134				-0.0791951	0.173688	0.74212
seq.19567.1	P00533	EGFR	EGFR_1	0.0276878	0.408203	0.855699	0.0118409	0.724366	0.804299	0.0286178	0.393814	0.819424	0.0137832	0.682169	0.768218																			0.0281076	0.452129	0.857692	-0.0374965	0.517749	0.924319	0.077194	0.127232	0.703701				0.0196375	0.793241	0.963313
seq.19572.10	P53567	CEBPG	CEBPG	0.00295614	0.85001	0.979504	-0.0124184	0.426769	0.550073	0.00215135	0.890781	0.976983	-0.0122775	0.433121	0.555215																			-0.00193132	0.913142	0.981881	0.00126348	0.960084	0.995741	0.000264621	0.991304	0.998706				0.0167812	0.617782	0.926754
seq.19578.19	O60496	DOK2	DOK2_2	0.016171	0.686691	0.955996	0.0162234	0.686621	0.772634	0.0173362	0.666207	0.930007	0.0173919	0.666142	0.75672																			0.0435839	0.317899	0.78094	-0.022162	0.700521	0.96507	0.0807708	0.208935	0.761151				-0.0517208	0.568681	0.911129
seq.19584.33	P31371	FGF9	FGF9	0.0013544	0.918404	0.991637	0.0105526	0.426479	0.549991	0.00206774	0.876004	0.975552	0.0106916	0.421554	0.544179																			0.00215254	0.879685	0.976106	0.0252927	0.187092	0.767109	-0.0165997	0.432543	0.877504				0.00915961	0.773494	0.959622
seq.19590.46	P35247	SFTPD	SFTPD_1	-0.0131555	0.743384	0.966084	-0.061579	0.126717	0.215736	-0.017343	0.666657	0.930007	-0.062745	0.120587	0.206458																			-0.035985	0.425331	0.843612	-0.0789998	0.193881	0.772198	0.01337	0.841233	0.973528				0.0597244	0.499367	0.881913
seq.19601.15	Q96DX5	ASB9	ASB9	0.00499848	0.831534	0.977191	0.0481731	0.0404178	0.0857437	0.00830696	0.72411	0.949055	0.0487379	0.0386129	0.0823223																			-0.00990118	0.714481	0.944302	-0.0233759	0.504038	0.92311	0.0154696	0.70153	0.95365				0.0816756	0.090368	0.644791
seq.19612.3	P60033	CD81	CD81_1	-0.00418542	0.654844	0.947972	0.00715442	0.448292	0.570646	-0.00372195	0.691669	0.938737	0.00690051	0.465666	0.585599																			-0.0103426	0.322388	0.784697	-0.0223086	0.0987981	0.654129	0.00421926	0.794876	0.966266				0.0293764	0.278137	0.81676
seq.19613.16	Q8IZV5	RDH10	RDH10	-0.0056166	0.690175	0.955996	-0.00108258	0.938916	0.961504	-0.00571901	0.685609	0.93603	-0.00148028	0.916763	0.948533																			0.0187855	0.229023	0.717731	0.0312149	0.147151	0.719538	0.0101647	0.654715	0.942824				-0.0925361	0.00398227	0.20722
seq.19614.8	P20061	TCN1	TCN1_2	0.0327419	0.463847	0.874712	0.0175229	0.696027	0.779247	0.0340663	0.447071	0.847357	0.0198153	0.659384	0.750742																			0.0476816	0.350994	0.805097	0.0601441	0.370284	0.876957	0.0260222	0.738128	0.95973				-0.0261978	0.777437	0.961076
seq.19615.213	Q9H0P0	NT5C3A	NT5C3A	-0.030331	0.126276	0.622004	0.0220855	0.268478	0.38776	-0.029004	0.144597	0.600237	0.0201527	0.313558	0.437307																			-0.0134421	0.535954	0.884377	-0.0368183	0.179811	0.763232	-0.00580337	0.860298	0.976545				-0.0761954	0.087471	0.638335
seq.19616.100	Q9BUP0	EFHD1	EFHD1	0.0138177	0.0974469	0.583859	-0.000191305	0.981744	0.988802	0.013871	0.0970335	0.514475	0.000772124	0.926564	0.955011																			0.0249322	0.00415722	0.132528	0.0347955	0.00477369	0.186969	0.0163744	0.185229	0.735025				-0.028584	0.177559	0.748176
seq.19617.5	Q14914	PTGR1	PTGR1_2	-0.0490725	0.162375	0.66793	-0.0212938	0.545402	0.655436	-0.0507796	0.149272	0.604471	-0.0248055	0.482144	0.599296																			-0.0481068	0.22101	0.710004	0.0430643	0.424201	0.901927	-0.145915	0.0107072	0.319679				-0.0571024	0.457805	0.874624
seq.19622.7	P08476	INHBA	INHBA_3	0.00425067	0.889582	0.985506	-0.0313423	0.307648	0.429105	0.00210155	0.945407	0.988441	-0.0311965	0.311165	0.434843																			0.0103645	0.756765	0.952171	0.0158192	0.737079	0.971738	-0.0120901	0.798577	0.966363				-0.0573384	0.422263	0.863613
seq.19623.26	P08865	RPSA	RPSA	-0.0270433	0.0983269	0.583973	0.0198576	0.227335	0.340698	-0.0258272	0.115211	0.547852	0.0181045	0.27197	0.390943																			-0.0263971	0.120348	0.603055	-0.0157301	0.495815	0.919516	-0.0328454	0.191057	0.745944				-0.0267354	0.539367	0.900593
seq.19631.13	P01042	KNG1	KNG1_2	-0.0137326	0.793547	0.971595	0.0544105	0.301172	0.422011	-0.0101331	0.847214	0.969821	0.0537276	0.308473	0.432162																			0.0129744	0.814061	0.961501	-0.0535621	0.463649	0.913742	0.0915049	0.271302	0.794247				-0.0875479	0.507191	0.886703
seq.19636.23	P17693	HLA-G	HLA-G	0.00238379	0.830011	0.976918	0.0115178	0.301521	0.422419	0.00316274	0.776248	0.961721	0.0117296	0.293892	0.415648																			-0.000615248	0.959162	0.99001	0.00786609	0.633398	0.955951	-0.00638288	0.714034	0.954797				0.0182219	0.503737	0.884943
seq.19640.2	P01270	PTH	PTH_1	0.00575943	0.712264	0.963257	-0.0252807	0.106896	0.188282	0.00409221	0.793667	0.962794	-0.0250054	0.11164	0.193856																			0.0095939	0.601658	0.908787	-0.00144027	0.952685	0.994731	0.0207106	0.456237	0.882786				-0.0158336	0.580994	0.917321
seq.19760.26	P15085	CPA1	CPA1_1	0.0068704	0.749557	0.966407	-0.00451632	0.83423	0.889284	0.00659033	0.760051	0.957456	-0.00405915	0.851184	0.901815																			0.00590194	0.793309	0.957355	-0.0112765	0.720645	0.968972	0.0216819	0.50081	0.89597				0.0498166	0.353075	0.839594
seq.19768.13	P04080	CSTB	CSTB	0.0491453	0.0134722	0.243859	-0.00358325	0.857392	0.906678	0.0491265	0.0137393	0.216647	-0.000279581	0.988827	0.993463																			0.0549133	0.0118819	0.263902	0.056947	0.0375048	0.485585	0.0569334	0.0844383	0.642102				0.0287308	0.529491	0.894975
seq.19786.26	Q16819	MEP1A	MEP1A_1	0.0324191	0.0533974	0.450203	0.00315477	0.851472	0.902309	0.0327912	0.0513147	0.40722	0.00542159	0.748054	0.821337																			0.0164049	0.368394	0.813444	0.0355973	0.163894	0.740143	-0.00611829	0.814323	0.96972				0.0836498	0.0349724	0.48714
seq.19787.14	Q12866	MERTK	MERTK_1	0.00985442	0.571132	0.925547	0.039722	0.022678	0.053276	0.0125676	0.470688	0.855925	0.0405666	0.0202467	0.0483439																			0.00470194	0.807197	0.958974	0.00344237	0.896313	0.987784	0.0145335	0.603905	0.932086				0.0473422	0.231959	0.789607
seq.19797.4	Q92830	KAT2A	KAT2A_2	0.0217488	0.418386	0.861228	-0.00477358	0.859323	0.907983	0.0215269	0.42428	0.833126	-0.00333506	0.901679	0.937854																			0.0414431	0.166245	0.662421	0.0302274	0.456445	0.908644	0.0504317	0.249624	0.78189				-0.039915	0.493646	0.880618
seq.19802.22	O00559	EBAG9	EBAG9_2	-6.19945e-05	0.996978	0.999467	0.0143757	0.381256	0.506556	0.000905221	0.956005	0.989134	0.0144368	0.380418	0.504614																			0.0160752	0.368672	0.813444	0.0529782	0.0337678	0.467677	-0.020147	0.433161	0.877531				-0.0462216	0.215422	0.776232
seq.19808.26	O95716	RAB3D	RAB3D_3	-0.0325843	0.403027	0.853751	-0.0692184	0.0764731	0.143807	-0.0373905	0.338132	0.78586	-0.0717385	0.0669812	0.129295																			-0.00977019	0.819562	0.96252	-0.0389372	0.493853	0.919011	0.00021189	0.997338	0.999183				-0.128537	0.134017	0.698213
seq.19809.47	P36954	POLR2I	POLR2I	0.0221425	0.127877	0.623414	0.0108043	0.458726	0.579573	0.0230359	0.114167	0.547286	0.0124636	0.393779	0.517278																			0.0205156	0.171529	0.665651	0.0111985	0.593884	0.943814	0.0257903	0.244927	0.777205				0.0619521	0.110317	0.657901
seq.19821.10	Q96LB8	PGLYRP4	PGLYRP4	-0.0465735	0.00172113	0.0571615	-0.0514844	0.000552894	0.00225902	-0.0502164	0.000723036	0.0271511	-0.0548434	0.00023466	0.00105786																			-0.0524	0.00143258	0.0586313	-0.045396	0.0437549	0.494909	-0.064538	0.006949	0.256581				-0.0461388	0.168785	0.739677
seq.19824.3	Q712K3	UBE2R2	UBE2R2_1	-0.0362219	0.00773126	0.172414	-0.0242742	0.0756698	0.142664	-0.0380109	0.00526501	0.12588	-0.0268311	0.049787	0.101691																			-0.0486491	0.000438738	0.02283	-0.0317041	0.0859321	0.63426	-0.0704161	0.000694098	0.0505651	-0.00124148	0.26593	0.501641	-0.0263522	0.447762	0.87228
seq.20054.28	P21399	ACO1	ACO1	0.00447738	0.858763	0.979504	0.0469479	0.0633234	0.124242	0.00759956	0.763007	0.958126	0.0474531	0.0611497	0.120074																			-0.00400444	0.881217	0.976106	0.00922651	0.79446	0.979475	-0.0082021	0.839506	0.973528				0.0332073	0.619034	0.92696
seq.20055.40	O94788	ALDH1A2	ALDH1A2	-0.0151564	0.667343	0.949676	0.0552171	0.119341	0.205434	-0.0114932	0.744978	0.954251	0.0544351	0.1256	0.212938																			0.0140587	0.722717	0.944705	0.0654484	0.227583	0.805941	-0.0275186	0.635657	0.938339				-0.100384	0.195206	0.763735
seq.20064.24	P02751	FN1	FN1_1	0.00958882	0.845362	0.979504	0.0713615	0.147761	0.244201	0.014435	0.769508	0.958595	0.0723344	0.1433	0.237746																			-0.00287823	0.957493	0.989231	-0.104697	0.186643	0.767109	0.100498	0.17014	0.729969				0.092546	0.381656	0.848963
seq.20066.19	Q13467	FZD5	FZD5	0.00174884	0.918754	0.991708	-0.0131319	0.444386	0.566863	0.000875371	0.959375	0.990467	-0.0130732	0.44754	0.569117																			0.00676112	0.721396	0.944705	-0.0200057	0.437214	0.904122	0.018233	0.498597	0.895312				-0.0203525	0.596467	0.920731
seq.20068.61	P0CL80	GAGE12F	GAGE12F	-0.0166264	0.306321	0.799872	0.017532	0.281081	0.401034	-0.0155015	0.341326	0.789465	0.0164717	0.312335	0.435976																			-0.0103837	0.563031	0.897909	-0.0149896	0.549948	0.933416	-0.0065375	0.807775	0.968512				-0.000682241	0.985335	0.995401
seq.20069.23	Q8WU03	GLYATL2	GLYATL2	0.0255838	0.24439	0.754219	0.0143833	0.514863	0.628903	0.0266316	0.226649	0.698154	0.0161298	0.466081	0.585746																			0.0257892	0.265223	0.740415	0.0342755	0.279005	0.837704	0.0267599	0.430226	0.875768				0.00518766	0.922039	0.987787
seq.20071.53	O00221	NFKBIE	NFKBIE	-0.06817	0.293155	0.788812	0.0256704	0.693164	0.776933	-0.0667491	0.304521	0.765439	0.0211597	0.745559	0.819462																			-0.026397	0.713703	0.944209	-0.0204076	0.840964	0.987784	-0.0385546	0.706827	0.954169				-0.18626	0.197119	0.764032
seq.20075.130	P43358	MAGEA4	MAGEA4_2	-0.0203688	0.380768	0.84327	0.0332392	0.154127	0.252374	-0.0181795	0.435047	0.837779	0.0319854	0.171306	0.272541																			-0.00711182	0.774491	0.954716	-0.00147572	0.966254	0.99596	-0.0139108	0.695285	0.952831				-0.0681783	0.257882	0.805227
seq.20076.7	P41218	MNDA	MNDA	0.0796531	0.304152	0.7988	0.100235	0.197295	0.305938	0.0867603	0.264034	0.727217	0.106083	0.173364	0.274844																			0.147447	0.0944455	0.57286	0.0692459	0.582561	0.94061	0.255654	0.0379536	0.534363				-0.136635	0.405472	0.858301
seq.20078.6	P14649	MYL6B	MYL6B_2	0.0217326	0.278149	0.779047	0.0336517	0.0939241	0.169828	0.0240852	0.230259	0.700511	0.0352671	0.0798354	0.148557																			0.00866625	0.691528	0.938696	-0.00605287	0.854478	0.987784	0.0180703	0.515212	0.899529				0.075873	0.105286	0.656711
seq.20079.6	Q16822	PCK2	PCK2_1	-0.0207401	0.48978	0.890278	0.0345773	0.24976	0.366539	-0.0184733	0.539359	0.888739	0.0333191	0.268576	0.387298																			0.00889954	0.778101	0.955364	0.0175169	0.678194	0.959273	0.00751177	0.873884	0.978529				-0.0480286	0.552663	0.90424
seq.20081.14	Q9P1W9	PIM2	PIM2	-0.00594542	0.783415	0.971113	0.0270218	0.212189	0.323306	-0.00413608	0.84868	0.969821	0.026741	0.218128	0.330504																			0.00410927	0.867532	0.973245	-0.00611871	0.85603	0.987784	0.0528571	0.16538	0.729969				-0.031387	0.477554	0.876411
seq.20086.5	Q15907	RAB11B	RAB11B	0.0100236	0.69325	0.957465	-0.00931166	0.714864	0.796784	0.00944243	0.710886	0.944307	-0.00867524	0.734209	0.810903																			0.0301209	0.264888	0.740415	-0.0051884	0.886683	0.987784	0.0513261	0.195293	0.749837				-0.0458646	0.428325	0.867272
seq.20087.3	O60613	SELENOF	SELENOF	0.0149363	0.337517	0.81519	-0.0101288	0.517027	0.630806	0.0143254	0.358787	0.803492	-0.00916714	0.558489	0.66426																			0.0066921	0.703699	0.942069	0.0154208	0.530962	0.925197	0.00551079	0.82601	0.973144				0.0540021	0.106047	0.656711
seq.20089.172	O75897	SULT1C4	SULT1C4	0.014764	0.286076	0.785105	0.0114664	0.408921	0.532628	0.0156192	0.260227	0.723606	0.0125386	0.367623	0.492666																			0.0150462	0.341582	0.798262	0.00538287	0.764343	0.976722	0.0321031	0.202908	0.757474				0.0190066	0.515714	0.890509
seq.20093.9	P19320	VCAM1	VCAM1_1	0.00686037	0.717787	0.964457	-0.0310921	0.102356	0.182047	0.00479645	0.800885	0.962934	-0.0307684	0.106841	0.187349																			-0.0073679	0.724592	0.944705	-0.0480127	0.0930328	0.6426	0.0354016	0.24462	0.777205				0.0419092	0.337156	0.837405
seq.20103.176	O15527	OGG1	OGG1	0.0404119	0.0226309	0.316049	0.0246499	0.166935	0.268697	0.0422398	0.0174083	0.246252	0.0274907	0.123705	0.210657																			0.0458088	0.0203134	0.34521	0.0560356	0.0285145	0.444304	0.0430543	0.147999	0.729969				0.0268404	0.501181	0.883102
seq.20105.7	P60660	MYL6	MYL6	-0.00237466	0.901354	0.987767	0.00889152	0.643797	0.734659	-0.00178712	0.925859	0.984396	0.00877091	0.649113	0.742469																			0.00636391	0.761301	0.952627	-0.042945	0.120867	0.684693	0.0640385	0.0429723	0.553098				-0.0260795	0.556607	0.907645
seq.20110.25	Q9H910	JPT2	JPT2	-0.0397068	0.0300447	0.35628	0.00979412	0.593164	0.694057	-0.0392244	0.0325277	0.33213	0.00713591	0.697524	0.780563																			-0.0328084	0.106986	0.587776	-0.0215344	0.406323	0.898437	-0.0383336	0.225677	0.771715				-0.0533333	0.159309	0.72798
seq.20111.5	P80723	BASP1	BASP1	0.0447884	0.0429402	0.42159	0.0335487	0.130313	0.22098	0.047238	0.0330957	0.333937	0.0367136	0.0983182	0.175806																			0.0430238	0.0881842	0.560577	0.00615727	0.858033	0.987784	0.0760445	0.049344	0.573807				0.0601711	0.199002	0.764032
seq.20117.5	Q13542	EIF4EBP2	EIF4EBP2_1	0.0622541	0.0191877	0.296149	0.015086	0.5727	0.676852	0.0635198	0.0171267	0.245123	0.019298	0.471088	0.589528																			0.0595902	0.0333878	0.411709	0.104648	0.00655059	0.232786	0.0207232	0.611725	0.933244				0.0707051	0.303367	0.82616
seq.20120.101	Q86WK6	AMIGO1	AMIGO1_1	-0.00381053	0.744909	0.966084	-0.0136409	0.24478	0.360612	-0.00474679	0.685904	0.93606	-0.0139602	0.235055	0.350179																			-0.00240863	0.855468	0.970323	-0.00133579	0.940307	0.993562	-0.00653214	0.739572	0.95973				0.00347958	0.897948	0.983988
seq.20127.102	Q9BQS7	HEPH	HEPH	-0.000896972	0.9753	0.99847	0.0144876	0.618148	0.714341	0.000123894	0.996597	0.999065	0.0144963	0.618889	0.715538																			0.019974	0.521257	0.881671	0.0117258	0.798946	0.980087	0.0151946	0.732599	0.959198				-0.067534	0.34862	0.839594
seq.20128.1	P16220	CREB1	CREB1	-0.0122017	0.427172	0.862123	0.0248214	0.10752	0.189152	-0.0105617	0.492759	0.867298	0.024097	0.119074	0.204519																			-0.0160541	0.34117	0.798262	-0.0125289	0.579321	0.94061	-0.0102774	0.651793	0.942824				0.0065716	0.84879	0.972697
seq.20134.27	Q9UEW3	MARCO	MARCO_1	-0.0144063	0.502007	0.895695	-0.0370391	0.0856023	0.157637	-0.0169244	0.431114	0.836173	-0.0381653	0.077183	0.144544																			-0.00443978	0.847212	0.968468	-0.019468	0.524895	0.924319	0.0101707	0.76741	0.965172				-0.0881124	0.0704866	0.606053
seq.20137.49	P09651	HNRNPA1	HNRNPA1_2	0.0876018	0.0145687	0.254962	0.0389987	0.279164	0.399158	0.0905966	0.011702	0.197794	0.0450719	0.211551	0.322147																			0.0880701	0.0306758	0.407869	0.0777442	0.186925	0.767109	0.10827	0.0535114	0.58561				0.0926761	0.228256	0.787279
seq.20139.57	Q99962	SH3GL2	SH3GL2_2	0.00671502	0.868249	0.982325	0.0735561	0.0699454	0.13466	0.0116959	0.773029	0.96019	0.0743444	0.067673	0.130419																			0.0494271	0.253567	0.730229	-0.0109892	0.848571	0.987784	0.0904086	0.156224	0.729969				-0.0939533	0.306462	0.82616
seq.20141.42	Q15560	TCEA2	TCEA2_2	0.0223221	0.429642	0.862123	-0.0512321	0.0707855	0.135954	0.0188677	0.505234	0.871745	-0.0499172	0.0790796	0.147603																			0.0172286	0.579877	0.904748	0.0632672	0.143996	0.717883	-0.0300906	0.490669	0.893434				0.0167759	0.797446	0.963801
seq.20175.17	Q14050	COL9A3	COL9A3	0.0352417	0.0355414	0.384857	0.00116823	0.944631	0.965121	0.0354769	0.0347705	0.340762	0.00353932	0.833592	0.889124																			0.0282862	0.118573	0.602462	0.0500046	0.0221684	0.411982	0.0164362	0.55302	0.911078				0.053621	0.186318	0.754227
seq.20181.17	Q9UKX5	ITGA11	ITGA11_1	0.0198583	0.106554	0.593713	0.021276	0.0849979	0.156722	0.0214359	0.0820907	0.487112	0.0227727	0.0657961	0.127514																			0.0184313	0.189744	0.680591	0.00586767	0.704878	0.965385	0.0241365	0.374101	0.844534				0.0281435	0.296884	0.824634
seq.20189.28	P06756	ITGAV	ITGAV_2	0.0581493	0.00247209	0.0766348	0.070475	0.0002441	0.0011149	0.063085	0.00101687	0.0370254	0.0746498	0.000102474	0.000506461																			0.0482877	0.0128742	0.276797	0.0355627	0.226124	0.805139	0.0643202	0.0102533	0.317853				0.0900709	0.0660018	0.587804
seq.20189.4	P06756	ITGAV	ITGAV_3	-0.0028769	0.887432	0.985506	-0.0425726	0.0366899	0.0793603	-0.00576142	0.777142	0.961721	-0.0429618	0.0354582	0.0768559																			0.0204915	0.363443	0.809937	0.0321129	0.250769	0.81873	0.00585179	0.86968	0.977146				-0.093142	0.0336477	0.481071
seq.20197.14	P62760	VSNL1	VSNL1_2	-0.0236808	0.159263	0.664012	0.00364838	0.82929	0.886352	-0.0235432	0.16275	0.626322	0.0020484	0.903845	0.939035																			-0.024688	0.191314	0.681956	-0.0170976	0.562385	0.935364	-0.0236971	0.285871	0.802841				-0.0271159	0.464368	0.876004
seq.20203.45	P09871	C1S	C1S_1	-0.00476514	0.647385	0.946411	0.0223549	0.0319528	0.0706204	-0.00329293	0.75229	0.954251	0.0221356	0.0341025	0.0744939																			-0.0137181	0.230807	0.719284	-0.00280084	0.863267	0.987784	-0.0293358	0.0747219	0.622825				0.0472403	0.0489147	0.545136
seq.20205.55	Q92630	DYRK2	DYRK2	-0.00923565	0.435962	0.86366	0.00217209	0.855399	0.905248	-0.00912933	0.442473	0.843925	0.00153156	0.898014	0.935752																			-0.0055848	0.664189	0.929367	-0.00393331	0.774976	0.977517	-0.00377413	0.864831	0.976824				0.0114517	0.697298	0.941391
seq.20217.26	Q03252	LMNB2	LMNB2	0.0250668	0.308116	0.801275	0.0381696	0.121023	0.20779	0.0277652	0.259874	0.723606	0.0400445	0.104589	0.184353																			0.00331328	0.906166	0.981347	0.00052875	0.989488	0.998379	0.0109416	0.7808	0.965172				0.113235	0.026963	0.43852
seq.20221.26	Q08493	PDE4C	PDE4C	0.0583154	0.0688443	0.514093	0.0534748	0.0962553	0.173269	0.0621849	0.0527953	0.414902	0.0576723	0.073334	0.138944																			0.0723226	0.0476344	0.46529	0.143443	0.00488399	0.188664	0.00628801	0.903606	0.984869				0.0176933	0.79263	0.963313
seq.20229.67	Q9BX74	TM2D1	TM2D1	0.0129943	0.762053	0.967676	-0.0684333	0.111171	0.193937	0.00845382	0.844135	0.968994	-0.0678662	0.115052	0.19852																			0.0114685	0.811091	0.960675	0.0102967	0.868619	0.987784	0.0144685	0.842436	0.973528				-0.023463	0.811399	0.967437
seq.20231.23	O95045	UPP2	UPP2	-0.0195547	0.246207	0.756481	-0.0128087	0.446269	0.568761	-0.0205015	0.225144	0.695873	-0.0141708	0.400435	0.523447																			-0.0219078	0.251923	0.730229	-0.0117505	0.626626	0.955951	-0.0430203	0.134737	0.71627				0.00696734	0.851915	0.972912
seq.20243.26	P07737	PFN1	PFN1	0.0128588	0.685737	0.955996	0.0440256	0.167118	0.268931	0.0158801	0.617995	0.918795	0.0450959	0.158046	0.256267																			0.0446945	0.203397	0.693703	-0.0294881	0.541184	0.929951	0.103616	0.0404559	0.539414				-0.0646276	0.336445	0.837012
seq.20367.6	Q96RQ9	IL4I1	IL4I1	0.0243081	0.188984	0.702818	0.0374975	0.0433845	0.0908469	0.0268979	0.146675	0.601628	0.0392829	0.0346911	0.0755078																			0.0102272	0.599757	0.908357	0.0516561	0.0396944	0.490125	-0.0282456	0.337265	0.832249				0.0779886	0.102237	0.6543
seq.20370.6	P07311	ACYP1	ACYP1	0.0216876	0.236623	0.750784	-0.0252191	0.170235	0.272682	0.0200957	0.273812	0.738628	-0.0238695	0.195241	0.302559																			0.0324124	0.106037	0.586862	0.0513609	0.0550094	0.545229	0.0132392	0.661156	0.942824				-0.0247734	0.563489	0.909134
seq.20374.41	O75208	COQ9	COQ9	0.126254	0.0801187	0.544972	-0.121587	0.0929169	0.168551	0.118644	0.100721	0.522375	-0.11359	0.117166	0.20169																			0.166043	0.0387708	0.436291	0.146537	0.194287	0.77228	0.183542	0.108502	0.682677				-0.0565558	0.728099	0.947915
seq.20379.59	Q8N300	SVBP	SVBP	0.0188555	0.0803495	0.545523	0.00425521	0.694287	0.777846	0.0192413	0.0750994	0.471803	0.00559247	0.606164	0.704268																			0.0172409	0.149459	0.639672	0.00682759	0.671864	0.958739	0.0330756	0.0623479	0.607225				0.0266524	0.261467	0.80804
seq.20380.50	Q3MHD2	LSM12	LSM12	0.00603876	0.634548	0.946211	0.0120249	0.344498	0.469799	0.00686127	0.589961	0.909545	0.0124784	0.327743	0.452027																			0.0102059	0.479962	0.866211	0.0103263	0.583534	0.940704	0.0257559	0.235693	0.775637				-0.0142658	0.626259	0.930547
seq.20381.21	Q8WWB5	PIH1D2	PIH1D2	-0.00173095	0.904407	0.988007	-0.0159976	0.269664	0.388702	-0.00279508	0.846558	0.9698	-0.0161835	0.265286	0.383802																			0.00761734	0.61171	0.91269	0.00559898	0.763965	0.976572	0.00891934	0.710197	0.95454				-0.0429129	0.245131	0.797278
seq.20382.8	Q9UJG1	MOSPD1	MOSPD1	0.00552616	0.696689	0.96047	-0.00151151	0.91511	0.947091	0.00544467	0.70177	0.943041	-0.00111254	0.937642	0.962345																			0.00992763	0.535037	0.884377	0.0153156	0.471586	0.913742	0.00901729	0.708269	0.954169				-0.0148938	0.631782	0.932063
seq.20383.31	Q96H35	RBM18	RBM18	-0.000501819	0.970519	0.998066	0.0242463	0.0754432	0.142458	0.00115673	0.932238	0.986043	0.0243259	0.0752351	0.141515																			-0.00807075	0.6081	0.911322	0.0109508	0.586718	0.941019	-0.021951	0.354855	0.841236				0.0316883	0.248202	0.799078
seq.20385.21	Q5TA50	CPTP	CPTP_1	-0.021819	0.146804	0.651606	-0.00769077	0.610257	0.707917	-0.0224378	0.136631	0.587579	-0.00920832	0.542494	0.64993																			-0.00217695	0.89469	0.979833	0.00792209	0.736576	0.971565	-0.00216129	0.91771	0.987192				-0.094723	0.00485005	0.230932
seq.20389.36	Q96T52	IMMP2L	IMMP2L	0.0282243	0.457194	0.870515	0.00644459	0.865688	0.911349	0.0287686	0.449633	0.848314	0.00833638	0.827197	0.884634																			0.0128966	0.762927	0.952627	-0.0406308	0.473021	0.913931	0.0647023	0.319427	0.821448				0.0890787	0.270165	0.811487
seq.20390.4	Q15651	HMGN3	HMGN3	0.0230959	0.291679	0.788812	-0.0128593	0.557932	0.665771	0.0223321	0.309104	0.769853	-0.0113509	0.60584	0.704139																			0.00472105	0.855	0.970323	-0.0250847	0.470945	0.913742	0.0178521	0.636164	0.938339				0.0702262	0.112301	0.660003
seq.20393.10	Q13956	PDE6H	PDE6H	0.00227702	0.885842	0.985506	0.0292277	0.0654796	0.127624	0.0042136	0.790831	0.962794	0.0295047	0.0635916	0.124266																			-0.0055818	0.746126	0.950309	0.00545313	0.815472	0.981967	-0.015123	0.555137	0.911078				0.0348474	0.352337	0.839594
seq.20396.70	Q7Z4G1	COMMD6	COMMD6	0.00790866	0.445671	0.868132	-0.0162061	0.119209	0.205256	0.0068634	0.508883	0.871762	-0.0157477	0.130916	0.22031																			0.0184926	0.0913487	0.5654	0.018419	0.204288	0.784569	0.0180867	0.285433	0.802841				-0.024545	0.30289	0.82616
seq.20399.7	Q5BKU9	OXLD1	OXLD1	0.00243796	0.879892	0.983598	-0.00356551	0.825729	0.884103	0.00221577	0.891019	0.976983	-0.00342051	0.833094	0.888853																			0.000898327	0.958135	0.989231	0.00895481	0.712353	0.967338	-0.00538715	0.82468	0.972853				0.00533241	0.889548	0.982651
seq.20408.11	Q15388	TOMM20	TOMM20	0.0029242	0.872079	0.9829	0.0293633	0.106952	0.188335	0.00492137	0.786802	0.962528	0.0296964	0.103888	0.183472																			0.0152568	0.416954	0.840918	-0.0163703	0.515714	0.924319	0.0486797	0.08357	0.639471				-0.0172885	0.669704	0.93989
seq.20428.5	Q8TCT1	PHOSPHO1	PHOSPHO1	0.00718648	0.613399	0.936347	-0.0141912	0.320802	0.444051	0.00627661	0.659732	0.928495	-0.0137724	0.336439	0.461921																			0.00641447	0.683838	0.935029	0.016904	0.407405	0.898437	0.0030368	0.894848	0.983728				0.00204081	0.949471	0.99302
seq.20430.8	P23582	NPPC	NPPC	0.00248506	0.803465	0.972415	0.00533038	0.594981	0.695258	0.00285701	0.775326	0.961404	0.00552433	0.58259	0.684764																			0.00237404	0.816587	0.962194	-0.000168972	0.990106	0.998605	0.00640581	0.683617	0.948582				-0.0122439	0.635904	0.933232
seq.20433.19	Q9BYD6	MRPL1	MRPL1	0.0177201	0.620704	0.938917	0.0134936	0.707147	0.789512	0.0187086	0.602239	0.913351	0.0147545	0.681949	0.768089																			0.040787	0.278642	0.752655	-0.021	0.67992	0.959273	0.0862628	0.118404	0.694402				-0.0383415	0.652101	0.935459
seq.20436.93	Q68CL5	TPGS2	TPGS2	-0.0318856	0.0015849	0.0532072	-0.0261082	0.00996257	0.0271013	-0.0338482	0.000809455	0.0300861	-0.0284576	0.00498404	0.0150036																			-0.0258983	0.0113136	0.25596	-0.00176096	0.89372	0.987784	-0.0484041	0.00208159	0.121623				-0.0624749	0.0213518	0.399197
seq.20437.9	O14645	DNALI1	DNALI1	0.00739718	0.595258	0.931161	0.021496	0.123361	0.211107	0.00891261	0.522986	0.882246	0.0221094	0.113917	0.196935																			0.01222	0.405838	0.834823	0.000257989	0.989945	0.998581	0.0275974	0.19411	0.748854				0.026356	0.438377	0.869489
seq.20444.12	Q9BW30	TPPP3	TPPP3	0.030649	0.132352	0.633732	-0.0347826	0.0885954	0.162084	0.0284471	0.163276	0.626364	-0.0328652	0.108334	0.18935																			0.0220779	0.315508	0.780203	-0.0134966	0.64676	0.956663	0.0597811	0.0669274	0.610864				0.0656599	0.163668	0.732385
seq.20445.29	Q63HQ0	AP1AR	AP1AR	0.0617456	0.052141	0.447662	-0.0522811	0.101175	0.180254	0.0585071	0.0662782	0.449439	-0.0483378	0.130292	0.219564																			0.0579494	0.101234	0.582535	0.0390796	0.429273	0.902147	0.0651675	0.198544	0.751477				0.0770432	0.279626	0.817382
seq.20447.11	Q8IUE0	TGIF2LY	TGIF2LY	0.0261025	0.0356172	0.384857	0.0265572	0.0328741	0.0722656	0.0279013	0.0248718	0.294163	0.0283355	0.022984	0.0536146																			0.0282655	0.0425806	0.449232	-0.0137266	0.464653	0.913742	0.0690681	0.00272531	0.147066				0.0069754	0.792056	0.963313
seq.20448.7	P61218	POLR2F	POLR2F	-0.0133753	0.336898	0.81519	0.0299794	0.0322446	0.0711394	-0.0115109	0.409163	0.824754	0.0292372	0.0371635	0.0798632																			-0.00756443	0.612508	0.912988	-0.000703269	0.97376	0.99596	-0.0192106	0.389296	0.85224				-0.0157745	0.618348	0.926754
seq.20449.72	Q15040	JOSD1	JOSD1	0.0157939	0.274458	0.776106	-0.00117739	0.935423	0.959289	0.0157882	0.275877	0.740813	-8.38951e-05	0.995404	0.99701																			-0.00743424	0.63907	0.922112	-0.00893689	0.675994	0.959273	-0.00210062	0.9293	0.989325				0.0929744	0.00859855	0.290002
seq.20451.126	Q9H7X7	IFT22	IFT22	-0.0334992	0.00800481	0.176279	-0.0279663	0.0270869	0.0616843	-0.03561	0.0048813	0.119086	-0.0304424	0.0162402	0.0402688																			-0.0294698	0.0272768	0.385614	-0.0212207	0.230141	0.807641	-0.0374091	0.0641632	0.609611				-0.0465371	0.148762	0.71807
seq.20453.9	Q8WV22	NSMCE1	NSMCE1	0.00912546	0.577155	0.925743	0.00193884	0.905848	0.941653	0.00929437	0.571054	0.906544	0.00255511	0.876422	0.920654																			-0.00109281	0.950034	0.987511	0.0326846	0.147779	0.720114	-0.0164054	0.563878	0.915354				-0.00780804	0.844716	0.972518
seq.20454.24	Q96AH0	NABP1	NABP1	0.0184748	0.411509	0.857522	0.0152092	0.501728	0.616997	0.019542	0.386085	0.81456	0.0164901	0.467375	0.586706																			0.00839726	0.73922	0.947537	-0.0151503	0.689041	0.960354	0.0379656	0.258256	0.788543				0.0592458	0.2458	0.79853
seq.20461.58	Q14320	FAM50A	FAM50A	0.0149112	0.23819	0.751642	0.00943881	0.456781	0.578016	0.0156035	0.218145	0.689152	0.0104767	0.409797	0.532722																			0.010148	0.477703	0.866211	0.0123472	0.520404	0.924319	0.012547	0.553982	0.911078				0.030077	0.268598	0.811395
seq.20463.315	Q9P2X3	IMPACT	IMPACT	0.0310145	0.225461	0.740195	0.0549604	0.0321709	0.0709982	0.0348541	0.173763	0.640544	0.0573095	0.0258064	0.0588788																			0.0335414	0.228742	0.717731	0.030147	0.405971	0.898389	0.0412795	0.333863	0.830874				0.0420605	0.473771	0.876411
seq.20464.7	Q5JSQ8	KHDC1L	KHDC1L_1	-0.00893929	0.573319	0.925743	-0.000157106	0.992139	0.995418	-0.0089876	0.572149	0.906701	-0.000745104	0.962814	0.976168																			0.00820068	0.628656	0.918738	0.00939892	0.695981	0.962608	0.0057408	0.816444	0.970118				-0.0602314	0.115786	0.663654
seq.20511.3	Q9Y624	F11R	F11R	0.00822471	0.710006	0.963257	-0.0160496	0.468598	0.587764	0.00720049	0.745331	0.954251	-0.015575	0.482885	0.599866																			0.0168127	0.49332	0.871126	-0.0231919	0.477744	0.914461	0.0588785	0.100476	0.66396				-0.0125463	0.783366	0.962748
seq.20512.2	P43121	MCAM	MCAM	0.0214339	0.148513	0.654516	-0.0123049	0.408332	0.532176	0.020703	0.163842	0.626555	-0.0109095	0.464431	0.584652																			0.00372762	0.824897	0.963854	0.00399366	0.864752	0.987784	0.0100666	0.67764	0.947707				0.0855025	0.00708244	0.267335
seq.20516.11	Q9NY72	SCN3B	SCN3B	-0.0331227	0.143274	0.645343	0.0413849	0.0683188	0.132017	-0.0304578	0.179129	0.647492	0.0393059	0.084047	0.155087																			-0.0365668	0.134613	0.614474	-0.0327922	0.323264	0.85725	-0.0427926	0.242567	0.777073				0.0126124	0.802997	0.96489
seq.20517.1	Q14126	DSG2	DSG2_1	0.0141327	0.319802	0.80782	0.0185425	0.193095	0.300384	0.0154447	0.277944	0.740878	0.0195835	0.170232	0.271009																			0.00727373	0.643679	0.922225	-0.0099283	0.65267	0.958688	0.0277262	0.213192	0.763572				0.0507969	0.11616	0.664828
seq.20518.11	Q93038	TNFRSF25	TNFRSF25	-0.0707561	0.0377648	0.398407	0.0189278	0.578981	0.681732	-0.0697778	0.0410161	0.365173	0.0140631	0.680669	0.766884																			-0.0636829	0.100516	0.580699	-0.0823347	0.168404	0.746245	-0.0590873	0.24495	0.777205				-0.0831772	0.253852	0.80072
seq.20520.14	Q92520	FAM3C	FAM3C	0.0233118	0.286985	0.785105	0.0427061	0.0524644	0.106641	0.0262177	0.231838	0.701975	0.0444415	0.0440248	0.0919496																			0.0265191	0.213143	0.704439	0.0302069	0.301263	0.84599	0.0474121	0.121014	0.695169				-0.0146375	0.800679	0.964604
seq.20521.83	P10747	CD28	CD28	0.0177568	0.242189	0.754219	-0.00854245	0.57533	0.679164	0.0172711	0.25642	0.721654	-0.00739924	0.628226	0.723577																			0.0125018	0.475618	0.866211	0.0394245	0.0585649	0.553329	-0.0135753	0.615735	0.934561				0.0333074	0.284094	0.817673
seq.20522.2	Q9NZN1	IL1RAPL1	IL1RAPL1	0.0213332	0.262388	0.766671	0.0422397	0.0267568	0.061028	0.0243229	0.201964	0.671166	0.0439034	0.0216105	0.0511644																			0.013615	0.530422	0.883834	-0.00702569	0.825859	0.984728	0.0599571	0.0505446	0.57753				0.0700856	0.059027	0.562106
seq.20524.38	P56975	NRG3	NRG3_2	-0.102724	0.0794707	0.54356	-0.0705706	0.230692	0.344524	-0.107921	0.0659798	0.449439	-0.0778469	0.186898	0.291677																			-0.104968	0.112281	0.591019	-0.0997892	0.308156	0.84842	-0.0915713	0.321452	0.82312				-0.117695	0.356837	0.841915
seq.20526.3	Q5VY80	RAET1L	RAET1L_2	0.00551225	0.713483	0.963403	-0.0110849	0.461833	0.581884	0.00479509	0.749982	0.954251	-0.0107631	0.476007	0.59399																			0.00210671	0.897103	0.980773	-0.0160456	0.434312	0.903797	0.0303176	0.197276	0.750943				0.0138407	0.69643	0.941353
seq.20527.47	Q9P283	SEMA5B	SEMA5B	-0.017175	0.510206	0.901025	-0.0328058	0.20927	0.320213	-0.0194241	0.457347	0.85117	-0.0340921	0.192981	0.299503																			0.00253232	0.930593	0.983691	-0.00930906	0.818367	0.983009	0.0199742	0.633047	0.938339				-0.090934	0.119964	0.670384
seq.20529.7	Q9Y6N8	CDH10	CDH10	-0.0125515	0.598926	0.931161	-0.00190268	0.936775	0.960112	-0.0127352	0.594494	0.910233	-0.00275926	0.908636	0.942806																			-0.0101126	0.699191	0.940056	-0.0114484	0.756867	0.975273	-0.00126691	0.972847	0.996198				0.0331568	0.541933	0.901612
seq.20531.5	Q96A28	SLAMF9	SLAMF9	-0.0185293	0.386609	0.845311	0.0220489	0.302205	0.423215	-0.0171341	0.424397	0.833126	0.0209088	0.329	0.453246																			-0.0124625	0.62422	0.918669	0.00198649	0.958917	0.995741	-0.0455652	0.128807	0.707859				-0.041537	0.343626	0.839594
seq.20534.6	Q8WTV0	SCARB1	SCARB1	0.0259028	0.321766	0.809289	-0.00721804	0.783247	0.852653	0.0255398	0.329744	0.782931	-0.00552912	0.833462	0.889116																			0.0330898	0.272159	0.747642	0.0396803	0.348967	0.86624	0.0282775	0.510282	0.898929				-0.00295388	0.956137	0.9935
seq.20538.71	Q96RL6	SIGLEC11	SIGLEC11_1	-0.102536	0.0226462	0.316049	0.0268518	0.551646	0.660868	-0.101203	0.0248059	0.294163	0.0201173	0.65603	0.748267																			-0.138111	0.00565098	0.165998	-0.289935	5.32892e-05	0.00626148	0.0174196	0.802489	0.967667				0.0324618	0.749839	0.952333
seq.20539.4	P59666	DEFA3	DEFA3	0.0506218	0.349073	0.823521	0.0588264	0.277953	0.397828	0.0548105	0.311714	0.770936	0.0625206	0.249962	0.367128																			0.0818965	0.162212	0.655417	0.0158685	0.837626	0.987784	0.156926	0.069923	0.618942				-0.0416939	0.742963	0.950785
seq.20544.103	Q13002	GRIK2	GRIK2	0.0090213	0.666658	0.94916	-0.0302599	0.15067	0.247884	0.00705227	0.736831	0.952316	-0.0297886	0.158127	0.256332																			0.00434171	0.856859	0.970323	0.0086979	0.800483	0.980087	0.00426247	0.897572	0.98438				0.0189904	0.662595	0.938993
seq.20549.1	Q1ZYL8	IZUMO4	IZUMO4	-0.0285219	0.391516	0.847179	0.028221	0.397955	0.522969	-0.0267425	0.42283	0.832608	0.0264082	0.430041	0.552628																			-0.0172809	0.64558	0.923252	0.00745673	0.884478	0.987784	-0.0484393	0.381535	0.848163				-0.0226075	0.751498	0.953261
seq.20553.2	Q96FE7	PIK3IP1	PIK3IP1	0.0112715	0.434002	0.86366	0.0111775	0.437189	0.560134	0.0120579	0.403672	0.822961	0.0119676	0.406532	0.529727																			0.0149817	0.356709	0.806896	0.0397381	0.11658	0.675445	-0.00611305	0.762054	0.965172				-0.00111726	0.971683	0.99458
seq.20557.19	P0DPA2	VSIG8	VSIG8	-0.000176962	0.991256	0.999467	-0.0165026	0.309848	0.43176	-0.00129808	0.936076	0.986447	-0.0165915	0.308475	0.432162																			-0.00878957	0.599928	0.908357	-0.0232237	0.311908	0.849475	-0.00875001	0.722413	0.956597				0.00469809	0.908473	0.985732
seq.20558.4	P29322	EPHA8	EPHA8	-0.0153803	0.53433	0.910749	0.0537763	0.0303887	0.0677629	-0.0117824	0.634571	0.924587	0.0529696	0.0334014	0.073292																			-0.0253079	0.337459	0.796369	-0.0533307	0.164519	0.740143	0.0267443	0.477142	0.886889				0.00800456	0.892258	0.982705
seq.20561.15	Q9UQ52	CNTN6	CNTN6	-0.012578	0.623709	0.942094	-0.0336458	0.190665	0.29743	-0.0148995	0.561963	0.902138	-0.03465	0.178812	0.281781																			-0.0228522	0.433193	0.849022	-0.00774052	0.849047	0.987784	-0.0359795	0.392489	0.85321				0.0236949	0.664351	0.938993
seq.20563.48	Q9BXR5	TLR10	TLR10	-0.0173734	0.488449	0.889672	0.0163846	0.515161	0.629048	-0.0163556	0.515274	0.876847	0.0152872	0.544646	0.65184																			-0.00899087	0.742218	0.94844	-0.0463836	0.233936	0.811203	0.0238012	0.549004	0.910512				-0.0302333	0.58468	0.917321
seq.20574.8	P60033	CD81	CD81_2	0.00142751	0.947502	0.993221	0.034656	0.110337	0.192666	0.00375203	0.862859	0.971851	0.0349066	0.108646	0.189805																			0.0122816	0.615579	0.913262	0.020527	0.470676	0.913742	0.0141768	0.717529	0.955967				-0.0333149	0.478229	0.876411
seq.20575.82	Q6UXN8	CLEC9A	CLEC9A	-0.00728389	0.773413	0.970081	0.021712	0.392764	0.518273	-0.00587881	0.816654	0.96361	0.0213212	0.402465	0.525628																			-0.0300713	0.289687	0.761867	0.0140327	0.700456	0.96507	-0.0611838	0.146683	0.729969				0.0901895	0.0930723	0.646983
seq.20578.10	Q9HAR2	ADGRL3	ADGRL3	0.0199643	0.0571583	0.461639	-0.0109772	0.29712	0.417981	0.0193189	0.0662873	0.449439	-0.00968211	0.358591	0.483945																			0.0180252	0.11662	0.601906	-0.00967617	0.535813	0.926481	0.0475721	0.00408255	0.19188				0.0233309	0.335988	0.837012
seq.20579.50	P20916	MAG	MAG	-0.0285662	0.102212	0.590028	0.00815797	0.641776	0.733064	-0.0281377	0.108371	0.533964	0.00620277	0.724095	0.802164																			-0.0370677	0.0574971	0.492205	-0.0377715	0.170639	0.749843	-0.0322967	0.243596	0.777073				0.00707933	0.856004	0.973796
seq.20581.42	P43220	GLP1R	GLP1R_2	-0.00306379	0.914336	0.990622	0.0433941	0.128871	0.218891	-0.000285653	0.992012	0.997214	0.0433756	0.129909	0.21902																			-0.0105163	0.730875	0.94552	0.00332727	0.925939	0.991621	-0.013063	0.785927	0.965172				0.063208	0.415103	0.86253
seq.20584.4	Q15223	NECTIN1	NECTIN1_1	0.0184185	0.104666	0.59071	-0.00508147	0.655444	0.74538	0.0181601	0.110496	0.537357	-0.00385748	0.735302	0.811249																			0.0158543	0.207099	0.698545	0.0119378	0.468589	0.913742	0.0208431	0.274966	0.794548				0.030354	0.240741	0.792804
seq.20585.5	Q6UXG3	CD300LG	CD300LG_1	0.048296	0.0589471	0.469835	-0.0156298	0.542461	0.653627	0.0474627	0.0640943	0.446508	-0.0124275	0.628767	0.723972																			0.0502535	0.0822218	0.549402	0.00593937	0.876134	0.987784	0.0957663	0.0265269	0.474536				0.0338182	0.540454	0.901582
seq.20586.18	Q9P232	CNTN3	CNTN3	-0.00106207	0.946305	0.993036	-0.0268407	0.089613	0.163781	-0.00287328	0.855691	0.970017	-0.0270343	0.0881071	0.161046																			0.00358174	0.841643	0.967048	0.00831066	0.743257	0.972979	-0.0097613	0.696824	0.952831				-0.022635	0.496824	0.880618
seq.20589.5	P55283	CDH4	CDH4	-0.00419023	0.887688	0.985506	0.0444664	0.135447	0.228041	-0.00114831	0.969192	0.992256	0.044387	0.13716	0.229177																			-0.0228677	0.460531	0.860028	-0.0352104	0.419724	0.901036	-0.00280606	0.95072	0.992832				0.0808132	0.300729	0.82616
seq.20591.48	Q6ZMI3	GLDN	GLDN	0.00483221	0.790783	0.971484	0.0358776	0.0494587	0.101352	0.00726872	0.690331	0.937951	0.0363675	0.0469704	0.0969897																			0.000703072	0.972808	0.994061	-0.0520178	0.0614548	0.56414	0.0607992	0.0453622	0.557017				0.0359347	0.35868	0.841915
seq.20592.8	Q9BS40	LXN	LXN	-0.0126832	0.560065	0.922708	-0.0299361	0.168297	0.270352	-0.0147218	0.499624	0.870492	-0.0309044	0.155903	0.253404																			-0.0188946	0.403097	0.834138	0.00882344	0.77919	0.97757	-0.0471529	0.147319	0.729969				-0.00302865	0.957782	0.993655
seq.20593.10	Q9Y2C3	B3GALT5	B3GALT5	0.0309935	0.00414502	0.110206	0.0223399	0.0391121	0.0834583	0.0325666	0.00262515	0.0792105	0.0244412	0.0240673	0.0557812																			0.0231237	0.0595405	0.497828	0.0313465	0.0657649	0.57862	0.0198845	0.246857	0.780136				0.0605791	0.0114431	0.323084
seq.20912.10	Q08623	PUDP	PUDP	0.0418042	0.0161981	0.268127	0.0319297	0.0674084	0.130534	0.0441089	0.0113145	0.192584	0.0348678	0.0460416	0.0955865																			0.0569996	0.00339723	0.114578	0.0831596	0.00280038	0.128667	0.0363796	0.182955	0.733731				0.00112203	0.976772	0.994685
seq.20913.27	P41567	EIF1	EIF1	-0.0332675	0.208782	0.725657	-0.0396442	0.135334	0.227903	-0.036083	0.173633	0.640544	-0.0420736	0.113746	0.196733																			-0.0326529	0.280446	0.754728	-0.0503199	0.229439	0.80719	-0.019799	0.645817	0.941172				-0.053041	0.364948	0.843724
seq.20918.28	P09234	SNRPC	SNRPC	0.0254864	0.121593	0.614787	0.0178862	0.280758	0.40073	0.0267773	0.104573	0.527623	0.0196688	0.23645	0.351742																			0.0274474	0.13281	0.61197	0.0372234	0.199915	0.781284	0.0169781	0.461805	0.884035				0.0270721	0.494296	0.880618
seq.20921.1	Q8TF65	GIPC2	GIPC2	0.014559	0.453111	0.870415	-0.0319345	0.101499	0.180787	0.0124824	0.520874	0.881716	-0.0310923	0.111684	0.193856																			0.0202466	0.359088	0.806896	0.0378472	0.186037	0.767109	0.00939416	0.776148	0.965172				-0.022006	0.58894	0.917333
seq.20923.10	Q86V88	MDP1	MDP1	0.0175706	0.433601	0.86366	-0.010284	0.647728	0.73845	0.0169582	0.450902	0.848314	-0.00914107	0.685341	0.770837																			0.045384	0.0616882	0.50381	0.0487129	0.146378	0.719538	0.0452467	0.199087	0.751477				-0.0688594	0.181683	0.751595
seq.20924.85	Q15170	TCEAL1	TCEAL1	0.00292361	0.765984	0.968711	-0.0126143	0.199796	0.309158	0.00205379	0.834762	0.965538	-0.0124705	0.206169	0.315999																			-0.00552211	0.597809	0.908357	-0.00789226	0.57084	0.939171	0.00624062	0.690739	0.951193				0.0430012	0.0830385	0.631197
seq.20927.43	P13984	GTF2F2	GTF2F2	0.00802882	0.444781	0.867532	-0.000191027	0.985521	0.991411	0.00805123	0.444601	0.846128	0.000340564	0.974248	0.984245																			0.00965546	0.375438	0.817414	0.00591123	0.64948	0.957714	0.0177387	0.313724	0.819462				0.00168387	0.951371	0.99302
seq.20932.10	A6NI79	CCDC69	CCDC69	0.0295785	0.00501619	0.127773	0.0227527	0.0310556	0.0689546	0.0312935	0.00303436	0.0873727	0.0249099	0.0183296	0.0444364																			0.036469	0.00172315	0.0682237	0.035041	0.0352869	0.474611	0.0501508	0.00230049	0.127932				-0.000941957	0.96801	0.99458
seq.20935.4	Q9H2J4	PDCL3	PDCL3	0.0282521	0.431385	0.862862	0.0341701	0.343405	0.468787	0.0306628	0.39419	0.819424	0.0362287	0.316237	0.439989																			0.0626252	0.096238	0.576635	0.123397	0.0146724	0.348455	0.000387207	0.9945	0.999183				-0.0617083	0.471685	0.876411
seq.20937.43	Q92979	EMG1	EMG1	0.0155842	0.599993	0.931161	0.0210415	0.481031	0.599233	0.017148	0.56493	0.903997	0.022258	0.457232	0.578273																			0.00155735	0.963214	0.991599	0.020919	0.674478	0.959273	-0.0107581	0.810247	0.968918				0.0711257	0.263503	0.809283
seq.20942.4	Q8NHS0	DNAJB8	DNAJB8	0.0325513	0.0223135	0.316049	0.0255368	0.0739639	0.140458	0.0344176	0.0158733	0.236961	0.0278565	0.0515802	0.104611																			0.0401574	0.00810827	0.207718	0.0697235	0.00051908	0.0411032	0.0161105	0.477078	0.886889				0.0136015	0.689128	0.941011
seq.20946.41	Q8WW33	GTSF1	GTSF1	-0.0168153	0.130935	0.630357	0.0229263	0.0399353	0.0849755	-0.0153218	0.169463	0.634105	0.0218747	0.0504601	0.102797																			-0.00827775	0.483334	0.866211	-0.0164456	0.299414	0.84599	0.00222431	0.90194	0.984843				-0.0381003	0.160555	0.730569
seq.20947.50	Q01658	DR1	DR1	0.0152012	0.473847	0.880339	-0.0453011	0.0334186	0.0732635	0.0122385	0.564769	0.903997	-0.0444795	0.0372047	0.0799282																			0.00637154	0.781647	0.955919	0.0337324	0.307161	0.84842	-0.0213862	0.503735	0.896427				0.0265164	0.600466	0.92203
seq.20950.159	Q9NRG1	PRTFDC1	PRTFDC1	-0.0111835	0.807124	0.973495	0.0980825	0.0326985	0.0719664	-0.00463323	0.919557	0.9833	0.0977703	0.0336939	0.0737358																			0.0282285	0.569361	0.90287	-0.103358	0.114662	0.671804	0.132627	0.0719149	0.621471				-0.0939994	0.368857	0.845854
seq.20952.15	Q9NTX5	ECHDC1	ECHDC1	0.00751295	0.789435	0.971484	-0.00256401	0.927601	0.955945	0.00737447	0.793727	0.962794	-0.00206697	0.941751	0.965066																			-0.00302589	0.917216	0.983628	-0.00727962	0.844738	0.987784	-0.00170828	0.969921	0.995946				0.0443235	0.54178	0.901612
seq.20953.34	Q9Y4U1	MMACHC	MMACHC	0.0705346	0.0832803	0.554568	0.0338519	0.408034	0.531948	0.0731095	0.0732763	0.467851	0.0387528	0.344429	0.469441																			0.0608014	0.190671	0.680901	0.0450861	0.511787	0.924319	0.0838698	0.177469	0.729969				0.113129	0.190354	0.757777
seq.20954.27	Q6ICC9	RTL6	RTL6	-0.0400618	0.0111465	0.217119	-0.0133089	0.401833	0.526218	-0.0411376	0.00931546	0.173563	-0.0160879	0.311379	0.434975																			-0.0364386	0.033191	0.411709	-0.034145	0.14624	0.719538	-0.0374378	0.133168	0.713271				-0.0635966	0.114573	0.661961
seq.20955.20	Q7Z6V5	ADAT2	ADAT2	0.0226088	0.317885	0.807177	-0.0226989	0.317135	0.439979	0.0211825	0.350473	0.798372	-0.0212716	0.349619	0.474739																			0.0266568	0.233643	0.719906	0.0138397	0.660436	0.958688	0.0175726	0.580315	0.923601				0.00705204	0.916189	0.985732
seq.20956.13	Q9NQP4	PFDN4	PFDN4	0.0304749	0.0646385	0.496197	-0.022415	0.174865	0.278324	0.0290912	0.0783987	0.480466	-0.0204396	0.216861	0.329132																			0.0325486	0.069645	0.52331	0.0481113	0.0413159	0.493476	0.0140144	0.625242	0.936641				0.0192771	0.612541	0.92537
seq.20957.57	Q8NFP7	NUDT10	NUDT10	0.00774999	0.635093	0.946211	0.00218698	0.893665	0.932366	0.00793516	0.627901	0.92223	0.00272768	0.867918	0.91415																			-0.00402687	0.826489	0.963979	-0.00480699	0.857823	0.987784	-0.0192919	0.447202	0.880223				0.082334	0.0209034	0.395535
seq.20960.47	Q96AE4	FUBP1	FUBP1	0.0224632	0.360469	0.828658	-0.043141	0.0802171	0.149191	0.0197391	0.42244	0.832608	-0.0418454	0.0904242	0.164438																			0.0169578	0.5281	0.883834	0.0145175	0.700384	0.96507	0.0236916	0.534821	0.907097				0.0250481	0.668761	0.93989
seq.20966.7	Q96LD8	SENP8	SENP8	-0.00546312	0.782275	0.971113	0.0318201	0.109904	0.192173	-0.00332535	0.866678	0.97335	0.0315918	0.113388	0.196208																			-0.00145573	0.945596	0.987385	-0.0083457	0.795447	0.980087	0.00813724	0.779731	0.965172				-0.00328342	0.943308	0.991902
seq.20967.137	Q5JS54	PSMG4	PSMG4	0.00126691	0.940551	0.992452	0.0249569	0.142884	0.237813	0.00296232	0.861848	0.971851	0.0251577	0.140687	0.234104																			-0.000784572	0.966502	0.992944	0.014264	0.587992	0.941019	-0.0107895	0.687222	0.950368				0.0161873	0.680925	0.94038
seq.20968.22	Q9NQT4	EXOSC5	EXOSC5	-0.0101194	0.654914	0.947972	-0.0256694	0.258017	0.375859	-0.0118683	0.600922	0.912651	-0.0264578	0.244798	0.361296																			-0.00335378	0.897407	0.980773	-0.0378529	0.282527	0.840005	0.0286184	0.470099	0.885952				-0.00986172	0.839852	0.972518
seq.20970.14	Q9H9R9	DBNDD1	DBNDD1	0.00996253	0.870121	0.982523	-0.0286987	0.638934	0.730826	0.00807335	0.894845	0.978294	-0.0281527	0.646146	0.740355																			0.0338979	0.617409	0.914267	0.0322943	0.746703	0.973252	0.0169572	0.856379	0.975835				-0.0839457	0.538822	0.900178
seq.20972.37	O43809	NUDT21	NUDT21	-0.00181695	0.925642	0.992276	0.0438682	0.0245902	0.056924	0.00112716	0.953895	0.989134	0.0439442	0.0246971	0.0568105																			0.0182263	0.370734	0.814394	0.00928363	0.732667	0.970097	0.0340424	0.263202	0.789762				-0.0555229	0.245806	0.79853
seq.20976.19	P62310	LSM3	LSM3	-0.0172258	0.395143	0.848898	0.0354038	0.0811055	0.150536	-0.0149198	0.462257	0.853829	0.0343992	0.090865	0.165034																			-0.0188813	0.379449	0.818434	0.0231428	0.447172	0.907922	-0.0613143	0.0443299	0.556548				0.0114131	0.814816	0.969
seq.20979.86	Q00403	GTF2B	GTF2B	0.0444139	0.0182112	0.287294	0.0241492	0.200692	0.30982	0.0463501	0.0139511	0.217631	0.0274393	0.146567	0.241621																			0.0372333	0.0676815	0.517943	0.00666296	0.805176	0.980175	0.0718849	0.0189497	0.423039				0.0923442	0.0343896	0.486668
seq.20982.29	Q9BV90	SNRNP25	SNRNP25	0.0216356	0.244342	0.754219	0.0358089	0.0542495	0.109415	0.0240925	0.19553	0.666559	0.0373959	0.0448551	0.0934962																			0.0132066	0.525202	0.88342	0.0143463	0.627342	0.955951	0.017456	0.552351	0.911078				0.0641976	0.120089	0.670384
seq.20984.142	Q8WTR2	DUSP19	DUSP19	2.50404e-06	0.99988	0.99988	-0.00595879	0.72225	0.802625	-0.000395935	0.981106	0.99511	-0.00598542	0.721717	0.800449																			0.00125691	0.946761	0.987511	0.0151848	0.524621	0.924319	-0.0136639	0.642835	0.940245				0.012738	0.755538	0.954255
seq.20988.63	Q8TA86	RP9	RP9	-0.0126306	0.489242	0.890232	-0.0415136	0.0233903	0.0545974	-0.0154923	0.396978	0.820188	-0.0425617	0.020409	0.0486359																			-0.0202899	0.298391	0.771118	-0.0320521	0.196913	0.77667	-0.0109137	0.719793	0.956046				-0.00197099	0.963488	0.99458
seq.20990.48	Q10587	TEF	TEF	0.00951941	0.394013	0.847221	-0.0152124	0.175082	0.278548	0.00852179	0.446437	0.847357	-0.0146258	0.193395	0.300018																			0.0113968	0.368051	0.813444	0.0171382	0.335128	0.860927	0.00535902	0.767109	0.965172				-0.00408051	0.8652	0.974793
seq.20991.2	Q9BT23	LIMD2	LIMD2	0.0350092	0.335017	0.813427	0.000198703	0.995648	0.99729	0.0351814	0.333843	0.783994	0.00256993	0.943884	0.966668																			0.0489263	0.218017	0.707603	0.0399591	0.44586	0.907922	0.0521556	0.386857	0.851744				-0.00886993	0.915968	0.985732
seq.20994.37	Q9H8W4	PLEKHF2	PLEKHF2	0.028772	0.418477	0.861228	0.0615904	0.0841388	0.155414	0.0330476	0.353611	0.801339	0.0638178	0.0741826	0.140042																			0.0485999	0.19053	0.680901	0.0245746	0.623343	0.955951	0.0589807	0.282115	0.801142				-0.00954866	0.913713	0.985732
seq.20995.47	P19387	POLR2C	POLR2C	-0.0635952	0.377192	0.842174	-0.0536433	0.45813	0.579121	-0.0674827	0.349854	0.798211	-0.0581877	0.42201	0.544516																			-0.0618469	0.439387	0.852672	-0.142925	0.177171	0.761726	0.00483505	0.969015	0.995922				-0.167701	0.29772	0.8253
seq.20996.107	A6NFY7	SDHAF1	SDHAF1	-0.0136104	0.160826	0.664882	0.013193	0.175352	0.278856	-0.0128051	0.187936	0.657449	0.0123533	0.205348	0.314806																			-0.0178974	0.0866983	0.555843	-0.0113621	0.449473	0.908451	-0.0224761	0.120962	0.695169				0.00390681	0.867182	0.974793
seq.20998.19	Q9NPI5	NMRK2	NMRK2	-0.0480641	0.0907407	0.571345	-0.0652554	0.0221519	0.0523262	-0.0526579	0.0641985	0.446508	-0.0688002	0.0160529	0.0398723																			-0.0389096	0.218973	0.708357	-0.0570245	0.19402	0.772198	-0.0204248	0.656031	0.942824				-0.110123	0.083422	0.631197
seq.21000.40	Q9GZM3	POLR2J2	POLR2J2	0.0421612	0.185744	0.700383	0.0318848	0.317491	0.440304	0.0444789	0.163635	0.626555	0.0348491	0.275565	0.395018																			0.0701016	0.0453259	0.456098	0.069353	0.185653	0.767109	0.0662321	0.168807	0.729969				-0.030222	0.66597	0.938993
seq.21001.393	Q8WUW1	BRK1	BRK1	-0.0228423	0.100652	0.587156	0.00108857	0.937886	0.961106	-0.0228753	0.101033	0.522375	-0.000484328	0.972397	0.983057																			-0.00184865	0.902415	0.981347	0.0392655	0.0598847	0.555306	-0.0412184	0.0589715	0.600149				-0.0715387	0.0290057	0.454423
seq.21105.23	A6NIH7	UNC119B	UNC119B	0.00588797	0.887002	0.985506	-0.0110641	0.790015	0.857842	0.00514795	0.901382	0.980603	-0.0107064	0.797174	0.86074																			-0.00949122	0.82231	0.963466	-0.0590346	0.357769	0.872464	0.0198394	0.733115	0.959358				0.0613885	0.571481	0.912551
seq.21106.206	Q12798	CETN1	CETN1	-0.0300896	0.19392	0.710975	0.0304495	0.190314	0.297009	-0.028215	0.224117	0.694268	0.0285851	0.219842	0.33241																			-0.025103	0.333361	0.792037	-0.00252319	0.946271	0.99367	-0.0440053	0.205108	0.758218				-0.0342747	0.493467	0.880618
seq.21107.5	Q9Y375	NDUFAF1	NDUFAF1	0.0659645	0.438623	0.865251	0.0650305	0.446499	0.568761	0.0706403	0.407965	0.824291	0.0697916	0.41502	0.538021																			0.156432	0.103546	0.585211	0.00483458	0.971117	0.99596	0.324732	0.0196049	0.427022				-0.236969	0.202371	0.765895
seq.21108.5	Q9BRF8	CPPED1	CPPED1	-0.0351482	0.452185	0.870271	-0.0626636	0.181718	0.286293	-0.0395017	0.399142	0.821444	-0.0653162	0.164897	0.264598																			-0.0341	0.513726	0.878617	-0.0699284	0.369893	0.876957	0.000370991	0.99575	0.999183				-0.0593383	0.576543	0.915111
seq.21111.49	Q9NZL4	HSPBP1	HSPBP1	0.091022	0.0368492	0.391322	-0.0423824	0.332304	0.456401	0.0885608	0.0427412	0.371563	-0.0363618	0.4063	0.529592																			0.141584	0.00326011	0.112895	0.167876	0.0177011	0.377991	0.106018	0.112262	0.686672				-0.0962888	0.327676	0.834073
seq.21112.6	Q96A32	MYLPF	MYLPF	-0.0164127	0.589732	0.930674	0.0206564	0.498932	0.614408	-0.0151011	0.62063	0.920194	0.0196405	0.521281	0.632565																			-0.0180855	0.582923	0.905264	-0.0334583	0.472748	0.913931	0.0243873	0.617131	0.934561				-0.0330623	0.631273	0.932063
seq.21113.3	Q96CG3	TIFA	TIFA	-0.00297879	0.865954	0.981991	0.024164	0.172475	0.275483	-0.00135805	0.938786	0.98702	0.0240718	0.175195	0.277275																			-0.00821879	0.660343	0.928123	0.00563085	0.831155	0.98716	-0.0212581	0.420054	0.869998				0.0258006	0.550113	0.903771
seq.21114.18	Q9UKB3	DNAJC12	DNAJC12	-0.0210285	0.333869	0.812913	-0.0186109	0.390002	0.514983	-0.0223847	0.304743	0.765439	-0.0201056	0.354157	0.47947																			-0.00618586	0.794023	0.957355	-0.0648438	0.0636574	0.571575	0.0530062	0.103988	0.674508				-0.0719074	0.148643	0.71807
seq.21116.13	O75530	EED	EED	0.0307465	0.280545	0.782144	0.0211658	0.456859	0.578016	0.032321	0.257766	0.723076	0.0233391	0.413014	0.535852																			0.0288525	0.376275	0.818251	0.0426804	0.330444	0.860304	0.026074	0.58146	0.924077				0.0510408	0.398249	0.855024
seq.21117.18	Q9NQZ6	ZC4H2	ZC4H2	-0.00694069	0.747638	0.966407	0.0224348	0.299595	0.42053	-0.00541861	0.802126	0.962934	0.0220589	0.309022	0.432674																			0.000897511	0.969043	0.99353	0.0223193	0.524548	0.924319	-0.00748126	0.789803	0.965226				-0.0201138	0.694024	0.941246
seq.21120.3	Q8N183	NDUFAF2	NDUFAF2	-0.00535255	0.83231	0.977191	0.0419684	0.0977784	0.175447	-0.00255233	0.919728	0.9833	0.0417964	0.0999975	0.177982																			0.0197251	0.462264	0.860397	0.0197175	0.572027	0.939832	0.0231044	0.573668	0.921334				-0.0680582	0.237971	0.789607
seq.21121.31	Q8TBC4	UBA3	UBA3	-0.0357275	0.0567031	0.460002	-0.0040581	0.829681	0.886641	-0.0361682	0.0543207	0.416473	-0.00652842	0.729753	0.806715																			-0.0213533	0.283801	0.759428	-0.0394199	0.122949	0.686756	-0.000958175	0.975249	0.996198				-0.0795615	0.0949886	0.646983
seq.21123.1	Q13084	MRPL28	MRPL28	0.000696725	0.95831	0.996305	0.0274447	0.0400591	0.085176	0.0024818	0.85249	0.970017	0.0276062	0.0393565	0.0836139																			0.00788173	0.596464	0.908357	-0.0151914	0.394928	0.888527	0.0129097	0.576097	0.922997				-0.0214824	0.467647	0.876411
seq.21124.17	Q9NRH1	YAE1	YAE1	-0.00771077	0.755057	0.967676	-0.0519631	0.0359411	0.0780421	-0.01138	0.645763	0.925695	-0.0527589	0.0336578	0.0737212																			0.00175528	0.948193	0.987511	-0.00497867	0.899656	0.987784	0.0105972	0.775061	0.965172				-0.0539032	0.328064	0.834704
seq.21126.27	Q06210	GFPT1	GFPT1	-0.0459514	0.0037771	0.103834	0.0294367	0.0643866	0.125955	-0.0441953	0.00542578	0.127918	0.0264917	0.0962549	0.172815																			-0.0303823	0.0729523	0.530927	-0.0154516	0.498595	0.921745	-0.0466309	0.0749687	0.624168				-0.0846957	0.0221012	0.404101
seq.21131.109	A2RUC4	TYW5	TYW5	-0.0199834	0.389413	0.846644	0.0478595	0.039784	0.0847447	-0.0168573	0.468522	0.855523	0.046725	0.045224	0.0941192																			-0.00342209	0.89266	0.979652	0.00614973	0.870582	0.987784	-0.0161946	0.634264	0.938339				-0.0542727	0.298442	0.825471
seq.21134.9	Q9NS37	CREBZF	CREBZF	-0.00723043	0.717286	0.964279	-0.0291538	0.146081	0.241974	-0.00921399	0.645157	0.925695	-0.0297733	0.138656	0.231306																			-0.00187729	0.929988	0.983691	-0.00208419	0.945395	0.99367	-0.020503	0.504633	0.896427				-0.084797	0.102566	0.6543
seq.21135.16	Q9Y3B4	SF3B6	SF3B6	0.0167262	0.123753	0.61938	0.0192743	0.0770779	0.144534	0.0180894	0.0965588	0.514475	0.0204862	0.0607255	0.119467																			0.00643321	0.595754	0.908357	-0.00835952	0.61818	0.954726	0.018217	0.24692	0.780136				0.0591696	0.014716	0.347961
seq.21136.1	Q969U7	PSMG2	PSMG2	-0.0202665	0.22799	0.743801	0.0369893	0.0279434	0.0633182	-0.0179547	0.286132	0.746229	0.0358276	0.0336092	0.073637																			-0.0163122	0.380211	0.819478	-0.031997	0.266235	0.832413	0.0163582	0.496763	0.894886				-0.0210511	0.582553	0.917321
seq.21138.2	Q86SE8	NPM2	NPM2	0.0135825	0.325143	0.809615	0.0288116	0.037704	0.0810961	0.0155608	0.260339	0.723606	0.0298526	0.0316807	0.0701927																			0.00282076	0.85407	0.970049	0.0150241	0.451167	0.908451	0.0108425	0.655413	0.942824				0.0592306	0.0577894	0.556837
seq.21143.10	Q13938	CAPS	CAPS	0.0394949	0.141587	0.643759	-0.0319412	0.235343	0.34975	0.0375535	0.163108	0.626322	-0.029458	0.274697	0.394008																			0.0436825	0.152542	0.642185	0.0874117	0.0393094	0.487851	-0.00647364	0.883539	0.979991				0.0178883	0.753454	0.954014
seq.21154.8	Q9H9S4	CAB39L	CAB39L	0.0256075	0.153398	0.659371	0.0300963	0.0943287	0.170306	0.0277492	0.122544	0.555873	0.0319666	0.0761625	0.142964																			0.0344274	0.0840832	0.550851	0.0534307	0.0428002	0.494909	0.0287997	0.330806	0.829286				0.012947	0.741626	0.950785
seq.21157.6	A2RU49	HYKK	HYKK	0.0464376	0.0272043	0.343818	-0.0377687	0.0733646	0.139585	0.0440356	0.0366035	0.347176	-0.0347023	0.100488	0.178678																			0.0540988	0.0139197	0.289729	0.0669817	0.029755	0.450703	0.0370353	0.256107	0.788543				0.00998902	0.853666	0.973245
seq.21164.83	Q8IUE1	TGIF2LX	TGIF2LX	0.036778	0.0977877	0.583921	0.0193119	0.385396	0.510475	0.0382296	0.0859504	0.494198	0.0218576	0.326773	0.451202																			0.0315899	0.237248	0.7228	0.0494605	0.165238	0.740143	0.0375828	0.35077	0.840374				0.037386	0.389382	0.85189
seq.21167.33	Q8WUK0	PTPMT1	PTPMT1	-0.0298608	0.0502933	0.442485	-0.0128996	0.398826	0.523693	-0.0308771	0.0434518	0.373286	-0.0149996	0.327367	0.451765																			-0.0168592	0.267538	0.741739	-0.0113635	0.576683	0.940505	-0.0159331	0.496182	0.894724				-0.0968029	0.0155166	0.352144
seq.21173.25	Q12926	ELAVL2	ELAVL2	-0.00425258	0.845169	0.979488	0.0260988	0.231251	0.345147	-0.0025348	0.907529	0.981953	0.0259305	0.235404	0.350508																			-0.00290863	0.910099	0.981347	0.0109048	0.748421	0.97372	-0.0417566	0.308618	0.815817				-0.0136035	0.762237	0.954592
seq.21180.16	Q63HM9	PLCXD3	PLCXD3	-0.0306617	0.0709217	0.518739	0.0371417	0.0293192	0.0658215	-0.0283014	0.0960258	0.514475	0.0352302	0.0390909	0.0831467																			-0.0226048	0.224482	0.714668	-0.00467418	0.857606	0.987784	-0.0365839	0.16979	0.729969				-0.0501394	0.215649	0.776232
seq.21182.8	Q8WW01	TSEN15	TSEN15	-0.0136824	0.536227	0.911067	0.0266303	0.23007	0.343737	-0.0119826	0.588816	0.909545	0.0258369	0.245349	0.361889																			-0.00623917	0.804292	0.958336	0.00574767	0.87687	0.987784	-0.0179182	0.606365	0.932662				-0.0239963	0.602327	0.92203
seq.21183.1	Q9Y6W6	DUSP10	DUSP10	-0.0203876	0.332764	0.812267	-0.00143617	0.945777	0.96566	-0.0205677	0.329639	0.782931	-0.00277785	0.895564	0.934028																			-0.0367854	0.137493	0.615759	0.0025149	0.941222	0.99367	-0.0689923	0.0566812	0.597928				0.031138	0.465051	0.876004
seq.21184.1	Q6QNY1	BLOC1S2	BLOC1S2	0.0323383	0.184617	0.69879	-0.0141108	0.563086	0.670604	0.031515	0.197184	0.668383	-0.0119325	0.625618	0.721371																			0.0366352	0.20026	0.690407	0.0367223	0.34816	0.86624	0.0423167	0.301678	0.81208				-0.0443226	0.375275	0.848131
seq.21188.38	Q6NW29	RWDD4	RWDD4	-0.00188938	0.944437	0.99292	0.0514811	0.0582187	0.115944	0.00156675	0.953992	0.989134	0.0515867	0.0583258	0.115526																			0.0288715	0.324037	0.786812	0.0065684	0.862943	0.987784	0.049685	0.265773	0.789762				-0.0776271	0.201527	0.764989
seq.21190.4	Q96B02	UBE2W	UBE2W	0.0687204	0.134974	0.635609	-0.0232848	0.613342	0.710817	0.0674028	0.143712	0.599624	-0.0184517	0.689526	0.773881																			0.0853169	0.0912482	0.565258	0.145037	0.0370039	0.483174	0.0204507	0.78593	0.965172				0.0949527	0.374101	0.847642
seq.21191.24	Q9H596	DUSP21	DUSP21	-0.00483924	0.790875	0.971484	-0.0275152	0.132747	0.224013	-0.00670725	0.713761	0.945201	-0.027966	0.127443	0.215412																			0.00813275	0.711089	0.943639	-0.00270462	0.913614	0.989459	0.0258705	0.464476	0.884035				-0.0540382	0.0841344	0.631197
seq.21196.29	Q9NSI8	SAMSN1	SAMSN1	0.000695355	0.974593	0.99847	0.00105354	0.961793	0.976266	0.000767445	0.972027	0.993158	0.00110437	0.960046	0.975036																			0.00188848	0.936392	0.985027	0.044931	0.158164	0.733826	-0.0429826	0.222859	0.769784				-0.00809324	0.880427	0.979016
seq.21203.14	Q96HT8	MRFAP1L1	MRFAP1L1	-0.0102884	0.513779	0.902595	0.0236061	0.135916	0.228618	-0.00865764	0.58355	0.909378	0.0229859	0.147589	0.242815																			-0.0114291	0.513302	0.878617	-0.028505	0.250442	0.81873	0.016861	0.464202	0.884035				-0.00221782	0.950718	0.99302
seq.21204.70	Q6ICB0	DESI1	DESI1	-0.00588145	0.685044	0.95586	-0.0109716	0.448539	0.57086	-0.00661063	0.649178	0.927309	-0.0113933	0.432314	0.554559																			0.00144108	0.9307	0.983691	0.0044958	0.864281	0.987784	-0.00174174	0.934067	0.990968				-0.0317962	0.276619	0.815654
seq.21210.33	P06746	POLB	POLB	0.0356409	0.164527	0.670345	0.0345723	0.178924	0.283053	0.0381671	0.137446	0.589314	0.0371818	0.149163	0.244523																			0.0373498	0.198945	0.690243	0.0346867	0.427524	0.902147	0.0444397	0.245844	0.779023				0.0378949	0.492168	0.880118
seq.21217.20	Q99623	PHB2	PHB2_1	0.0130196	0.383393	0.84453	0.0238708	0.111308	0.194083	0.014693	0.326201	0.780725	0.0248672	0.0979308	0.175332																			0.00789623	0.627812	0.918738	-0.00812812	0.719885	0.968667	0.0246253	0.306238	0.815137				0.0386823	0.270156	0.811487
seq.21219.7	Q86UA6	RPAIN	RPAIN	-0.00318304	0.70626	0.963257	-0.00011084	0.98955	0.99391	-0.00320589	0.704981	0.943849	-0.000332248	0.968763	0.980309																			-0.00357282	0.702516	0.941124	-0.00653928	0.606031	0.94942	-0.000352963	0.979666	0.996198				-0.00325821	0.873426	0.976055
seq.21227.18	P50225	SULT1A1	SULT1A1	-0.0324389	0.416121	0.860028	0.0434329	0.278015	0.397828	-0.0296784	0.457891	0.85117	0.0414412	0.301772	0.424485																			-0.0232127	0.609351	0.911907	-0.0616918	0.336011	0.860927	0.0160258	0.804446	0.967884				-0.041682	0.614222	0.925845
seq.21229.5	Q96BF3	TMIGD2	TMIGD2	0.0407293	0.192994	0.709009	0.0201309	0.520796	0.633812	0.0423062	0.177389	0.64512	0.0230377	0.46342	0.583682																			0.0454908	0.211186	0.704014	0.0366464	0.502015	0.922744	0.0533133	0.270208	0.793037				-0.0497814	0.396269	0.854487
seq.21231.3	P30532	CHRNA5	CHRNA5	0.00125993	0.889649	0.985506	-0.00885133	0.331159	0.455274	0.000678472	0.940572	0.987305	-0.00880625	0.334793	0.460096																			-0.00199744	0.842931	0.967048	-0.00208909	0.87336	0.987784	0.00302389	0.839108	0.973528				0.00894687	0.683894	0.94038
seq.21232.39	P07288	KLK3	KLK3_2	-0.03548	0.513752	0.902595	0.0782727	0.150849	0.248067	-0.0303731	0.576932	0.908984	0.0762255	0.16283	0.262031																			-0.0347302	0.553709	0.895001	0.0559408	0.436504	0.904122	-0.114065	0.223904	0.769784				0.0221194	0.864675	0.974793
seq.21239.31	Q15438	CYTH1	CYTH1	-0.00428932	0.786823	0.971484	0.00950833	0.550069	0.65963	-0.00364957	0.818467	0.964189	0.00925447	0.561791	0.666403																			-0.00972717	0.584097	0.905599	-0.000432699	0.984769	0.99772	-0.0143829	0.593814	0.927553				0.0244974	0.473671	0.876411
seq.21240.6	P48728	AMT	AMT	-0.0385916	0.11646	0.607618	0.044866	0.0688001	0.132771	-0.0357471	0.146648	0.601628	0.0424567	0.0856896	0.157837																			-0.0298047	0.235662	0.722255	-0.0250982	0.454484	0.908644	-0.041054	0.27523	0.794548				-0.0452841	0.464065	0.876004
seq.21241.1	Q93015	NAA80	NAA80	0.0117419	0.661104	0.947972	0.0593334	0.0271401	0.0617862	0.0157978	0.555877	0.897181	0.0604008	0.0248461	0.057117																			0.0279121	0.312963	0.778556	0.0270972	0.462489	0.913244	0.0203364	0.621154	0.9355				-0.0171377	0.79408	0.963313
seq.21244.57	P06748	NPM1	NPM1_1	0.0134222	0.527419	0.909485	0.0413886	0.0522233	0.106211	0.0163191	0.443071	0.844304	0.04251	0.0467015	0.0966536																			0.00563209	0.808359	0.959729	0.000457919	0.989608	0.998379	0.0094425	0.756209	0.965031				0.0603275	0.212666	0.776232
seq.21247.16	Q00266	MAT1A	MAT1A	-0.0217145	0.504016	0.89774	-0.0490509	0.132262	0.223444	-0.0250532	0.441621	0.843925	-0.05071	0.120519	0.206389																			-0.0269339	0.473648	0.865831	-0.0100676	0.854117	0.987784	-0.0413176	0.412796	0.866159				-0.0231125	0.70873	0.944411
seq.21249.115	O00273	DFFA	DFFA	-0.0257081	0.00545135	0.135079	-0.0113875	0.219583	0.331834	-0.0266034	0.00410892	0.106147	-0.0131995	0.155084	0.252297																			-0.0273785	0.00824028	0.207718	-0.0130907	0.366217	0.876641	-0.0426486	0.00413527	0.192035				-0.0209634	0.297378	0.824665
seq.21271.53	P52895	AKR1C2	AKR1C2	-0.000479475	0.984193	0.999074	-0.0503921	0.0380451	0.0817095	-0.00380912	0.875114	0.975552	-0.0506447	0.0375462	0.0804762																			-0.0168095	0.543571	0.889944	-0.00537877	0.898838	0.987784	-0.0356927	0.32947	0.828922				0.0410956	0.414061	0.86253
seq.21272.100	Q9Y224	RTRAF	RTRAF	-0.0273792	0.19718	0.713752	0.0276824	0.193653	0.301124	-0.0256623	0.227721	0.698683	0.0259756	0.223541	0.336467																			-0.043888	0.0478696	0.46529	-0.0454091	0.125619	0.690894	-0.00933813	0.795108	0.966266				-0.00222294	0.96183	0.994314
seq.21276.11	O43490	PROM1	PROM1	-0.0113453	0.311822	0.802978	0.00779651	0.489858	0.607011	-0.0108774	0.333338	0.783994	0.00706685	0.53229	0.641829																			-0.0238424	0.054904	0.486203	-0.0174535	0.258613	0.824998	-0.025541	0.181199	0.733652				0.0338774	0.184754	0.753182
seq.21280.13	Q99576	TSC22D3	TSC22D3	0.00565575	0.786555	0.971484	0.0436284	0.037122	0.080081	0.00857008	0.682011	0.934477	0.0441964	0.0351573	0.0763822																			0.000253364	0.991506	0.996981	0.0214618	0.515349	0.924319	0.00594524	0.8638	0.976824				0.0343408	0.438184	0.869489
seq.21282.21	Q15025	TNIP1	TNIP1	-0.00841407	0.605999	0.932874	-0.00558261	0.732774	0.810054	-0.00884485	0.588658	0.909545	-0.00619996	0.70527	0.787054																			-0.0172099	0.368988	0.813444	0.0124339	0.574804	0.940505	-0.02473	0.443319	0.879144				0.0194502	0.537372	0.899286
seq.21286.29	P62913	RPL11	RPL11	0.0173067	0.348753	0.823294	0.0128948	0.488211	0.605485	0.0182649	0.323892	0.779758	0.0141495	0.44796	0.569178																			0.00943837	0.648316	0.924686	0.0290491	0.310407	0.84842	-0.00589521	0.841411	0.973528				0.0434421	0.311222	0.82616
seq.21289.36	O75391	SPAG7	SPAG7	-9.57098e-05	0.994146	0.999467	0.0299604	0.0219649	0.0520034	0.00189516	0.884633	0.97645	0.0300866	0.0217295	0.0513227																			-0.00663985	0.65293	0.926173	-0.00510961	0.806756	0.980175	-0.00578277	0.781075	0.965172				0.0226509	0.383395	0.849336
seq.21290.66	O60921	HUS1	HUS1	0.00817928	0.556588	0.921037	-0.0140638	0.312338	0.434454	0.00726619	0.602298	0.913351	-0.0135745	0.330644	0.455081																			0.00954275	0.495776	0.87151	0.0298351	0.0994218	0.654129	0.00111053	0.959909	0.995922				-0.0277042	0.451306	0.87228
seq.21306.7	Q96CS2	HAUS1	HAUS1	-0.00859623	0.758776	0.967676	0.0236182	0.39962	0.524546	-0.00708195	0.800706	0.962934	0.0231534	0.410061	0.53297																			0.0209605	0.491057	0.870298	0.00159465	0.970144	0.99596	0.0157498	0.711217	0.95454				-0.0965933	0.146447	0.715469
seq.21310.37	Q9UKD2	MRTO4	MRTO4	0.0313446	0.238908	0.751642	0.0316366	0.23655	0.351056	0.0336562	0.207038	0.676674	0.0339479	0.205051	0.314417																			0.0187427	0.533002	0.884377	0.0148246	0.729892	0.969949	0.0253823	0.544511	0.909868				0.0758676	0.187794	0.754594
seq.21311.22	Q8WYK2	JDP2	JDP2	0.0161445	0.424929	0.861806	-0.0140925	0.486408	0.604071	0.0152672	0.451602	0.848314	-0.0130661	0.519688	0.631408																			0.0281791	0.214486	0.70602	0.0247195	0.465743	0.913742	0.0131437	0.662965	0.942824				-0.0295335	0.508037	0.887245
seq.21314.11	Q9GZZ9	UBA5	UBA5	-0.0192758	0.123388	0.619063	-0.0185892	0.139185	0.232881	-0.0205758	0.10068	0.522375	-0.0199431	0.113272	0.196177																			-0.013381	0.326592	0.789173	-0.0146375	0.393413	0.88594	-0.00481367	0.813057	0.969278				-0.0659151	0.0216601	0.400492
seq.21317.25	Q9NYS0	NKIRAS1	NKIRAS1	-0.0164406	0.245562	0.755138	-0.000473005	0.973455	0.983581	-0.0165455	0.243712	0.710072	-0.00158011	0.911679	0.944749																			-0.0156087	0.289441	0.761867	0.00892652	0.685113	0.959273	-0.0443355	0.0367353	0.530985				-0.0132639	0.711882	0.945388
seq.21321.2	P09661	SNRPA1	SNRPA1	0.0363173	0.0599082	0.473867	-0.0246489	0.204099	0.313763	0.0347949	0.0720971	0.464402	-0.022242	0.252699	0.37003																			0.0358155	0.099255	0.57671	0.0288567	0.34327	0.86338	0.0444653	0.152237	0.729969				0.0485676	0.253556	0.80072
seq.21322.60	P29084	GTF2E2	GTF2E2	0.0201454	0.515608	0.903187	0.0218424	0.483114	0.601211	0.0216937	0.484889	0.863493	0.0232988	0.455482	0.576374																			0.0125801	0.717839	0.944628	0.0417867	0.4013	0.893481	-0.0100045	0.833345	0.973189				0.0537798	0.432084	0.868902
seq.21323.2	Q9H446	RWDD1	RWDD1	0.00202234	0.940653	0.992452	0.0539562	0.0475699	0.0981996	0.00566279	0.83513	0.965538	0.0543378	0.0465599	0.0965251																			0.0304922	0.277206	0.750724	0.00615746	0.868465	0.987784	0.0490296	0.242933	0.777073				-0.0662535	0.324157	0.832027
seq.21327.12	Q9BWK5	CYREN	CYREN	-0.0142319	0.190026	0.703196	-0.00293712	0.786827	0.855585	-0.0145108	0.182659	0.65357	-0.00395929	0.716081	0.795949																			-0.0138715	0.264471	0.740172	-0.0132746	0.379283	0.881342	-0.0204025	0.282821	0.801142				0.018843	0.424294	0.865337
seq.21328.2	P21579	SYT1	SYT1	0.0109099	0.548053	0.91718	0.0390902	0.031667	0.0700559	0.0137782	0.448898	0.847835	0.0400804	0.0280137	0.0631826																			-0.00386589	0.849465	0.969112	-0.0111123	0.686574	0.959273	0.00583456	0.842831	0.973528				0.0932661	0.0129135	0.336395
seq.21330.13	Q9Y2Z4	YARS2	YARS2	0.0125706	0.633502	0.946211	0.055823	0.034586	0.0756406	0.0164681	0.532865	0.884887	0.0569555	0.0315045	0.0698874																			-0.006481	0.841643	0.967048	0.0550382	0.200204	0.781284	-0.052953	0.271631	0.794247				0.0717632	0.142109	0.707913
seq.21338.44	Q9H173	SIL1	SIL1	-0.0150246	0.32958	0.810744	-0.00283512	0.85438	0.90465	-0.0152767	0.322678	0.779403	-0.00384202	0.803998	0.867209																			-0.00684704	0.695673	0.939035	0.00794207	0.757988	0.975273	-0.0242468	0.305423	0.815137				-0.046306	0.161872	0.73096
seq.21339.19	Q8TD30	GPT2	GPT2	-0.037436	0.00686094	0.158226	-0.00999558	0.471588	0.590728	-0.0382732	0.0058225	0.132298	-0.0125576	0.366181	0.491366																			-0.0374987	0.0183873	0.332386	-0.0263429	0.158819	0.734338	-0.0300542	0.256507	0.788543				-0.0439979	0.128231	0.689068
seq.21340.38	Q16534	HLF	HLF	-0.0136553	0.383971	0.84453	-0.0164694	0.293589	0.414012	-0.0148045	0.346265	0.795087	-0.0174443	0.267001	0.38578																			-0.02414	0.180665	0.671761	-0.0514598	0.053136	0.535606	0.0134102	0.560937	0.914255				0.0137205	0.670261	0.93989
seq.21341.19	Q9BY43	CHMP4A	CHMP4A	0.0394691	0.0707249	0.518298	-0.0179869	0.411701	0.535197	0.0384376	0.0791098	0.482096	-0.0153962	0.483051	0.599902																			0.0461864	0.0483384	0.468302	0.0572877	0.069301	0.590791	0.0354139	0.309707	0.816581				0.0145467	0.781149	0.9624
seq.21342.25	O43566	RGS14	RGS14	-0.0389879	0.00810538	0.176279	-0.0106916	0.469787	0.588951	-0.0399254	0.00684029	0.145281	-0.0134879	0.362373	0.487694																			-0.0363881	0.0272612	0.385614	-0.0286472	0.194422	0.77228	-0.0433988	0.0791982	0.636118				-0.0539635	0.0977657	0.651772
seq.21344.31	Q8WVM0	TFB1M	TFB1M	-0.0334026	0.422504	0.861575	0.0466609	0.263922	0.382697	-0.0304138	0.466188	0.85511	0.044611	0.286612	0.407091																			-0.0200007	0.658247	0.926992	-0.00280642	0.959626	0.995741	-0.0379048	0.598686	0.929677				-0.0613385	0.526946	0.893088
seq.21345.93	Q96NR8	RDH12	RDH12	0.0029328	0.884862	0.985506	0.0353547	0.081685	0.151419	0.00532549	0.792959	0.962794	0.0357136	0.0793732	0.147924																			0.00998276	0.649796	0.925285	0.0494751	0.0931198	0.6426	-0.0235373	0.473044	0.886674				-0.00209266	0.960994	0.994314
seq.21346.71	Q02127	DHODH	DHODH	0.0246701	0.0225258	0.316049	0.00560483	0.606139	0.704262	0.025163	0.02027	0.269519	0.00731636	0.501511	0.61621																			0.0266413	0.0199749	0.344012	0.0280378	0.0925165	0.6426	0.0272106	0.0832256	0.638625				0.0243149	0.35435	0.839594
seq.21348.22	Q86TN4	TRPT1	TRPT1	-0.0143782	0.273403	0.775298	0.0236	0.0736224	0.140036	-0.0128468	0.32867	0.782931	0.0227254	0.0856637	0.15783																			-0.0184787	0.203758	0.694282	-0.00926583	0.647435	0.956663	-0.0269898	0.213789	0.764583				0.00724754	0.80743	0.965708
seq.21349.2	Q8WUJ0	STYX	STYX	-0.0190571	0.23576	0.75028	-0.0294904	0.0680609	0.13169	-0.0211259	0.189492	0.659178	-0.0309202	0.0562668	0.112476																			-0.00710529	0.695072	0.939035	-0.0119803	0.653106	0.958688	-0.00766776	0.765079	0.965172				-0.0735047	0.0352947	0.489923
seq.21350.29	Q6ZN17	LIN28B	LIN28B	0.00131367	0.921033	0.992276	0.00354961	0.789147	0.857411	0.00154845	0.90719	0.981953	0.00364955	0.78384	0.85025																			-0.00988715	0.494075	0.871317	-0.0115019	0.551907	0.933416	-0.00642508	0.763054	0.965172				0.0493958	0.0999801	0.6543
seq.21354.92	Q96BW1	UPRT	UPRT	-0.00195097	0.900585	0.987767	-0.00428914	0.785016	0.853941	-0.00224558	0.885945	0.976587	-0.00444016	0.778171	0.845233																			-0.0127961	0.455595	0.860028	-0.00839655	0.713232	0.967635	-0.0174629	0.508851	0.898443				0.0333141	0.38722	0.850987
seq.21356.6	Q9BPU9	B9D2	B9D2	-0.0110644	0.575335	0.925743	-0.0124812	0.52836	0.641292	-0.0119475	0.546171	0.893245	-0.0132794	0.503336	0.617932																			-0.023055	0.301066	0.772352	-0.0342379	0.233778	0.811203	-0.0144659	0.675767	0.946789				0.0333798	0.438144	0.869489
seq.21357.12	Q8WUP2	FBLIM1	FBLIM1	0.0439723	0.0668739	0.506421	0.00593941	0.805182	0.869675	0.0445504	0.0639866	0.446508	0.00886334	0.713269	0.793484																			0.0424262	0.129483	0.60736	0.0532884	0.197811	0.778108	0.0382852	0.292772	0.804848				0.0524468	0.27083	0.811487
seq.21359.17	Q16612	NREP	NREP	0.00417352	0.806184	0.973465	-0.0138012	0.419325	0.542301	0.00327457	0.847692	0.969821	-0.0135824	0.427854	0.550581																			0.0162317	0.425454	0.843612	0.00921393	0.728606	0.96904	0.0223559	0.473912	0.886674				-0.0628091	0.0736943	0.606624
seq.21360.27	Q5M775	SPECC1	SPECC1	-0.0254587	0.014621	0.254962	0.0237714	0.0230946	0.0540804	-0.0240213	0.0214031	0.2788	0.0222058	0.0340178	0.074331																			-0.0212013	0.049844	0.474658	0.0196926	0.208235	0.79382	-0.0458768	0.00179608	0.110885				-0.0501086	0.0629121	0.574606
seq.21361.8	Q6F5E7	TXNRD3NB	TXNRD3NB	0.00303448	0.820041	0.974525	-0.00370194	0.781592	0.851233	0.00278722	0.834923	0.965538	-0.0035049	0.793491	0.857992																			0.0143088	0.32842	0.790416	0.0199211	0.336672	0.860927	0.00729766	0.74725	0.961108				-0.0329949	0.250771	0.80072
seq.21367.63	Q96F24	NRBF2	NRBF2	0.0160338	0.619051	0.938268	0.0241644	0.455639	0.577475	0.017712	0.583713	0.909378	0.0253474	0.434968	0.556976																			0.0422966	0.234974	0.721358	0.0148792	0.75056	0.974446	0.0771916	0.139621	0.725759				-0.0505389	0.49132	0.879977
seq.21368.46	Q9Y2Y1	POLR3K	POLR3K	-0.0184303	0.628575	0.943769	-0.070698	0.0640643	0.125459	-0.0234431	0.53912	0.888739	-0.0723306	0.058807	0.116416																			-0.0882774	0.0333152	0.411709	-0.0604753	0.292221	0.844059	-0.128326	0.0377843	0.534363				0.200072	0.0250847	0.428972
seq.21370.45	Q96BD8	SKA1	SKA1	-0.0367754	0.0707902	0.518298	0.0222516	0.274249	0.393521	-0.0353825	0.0829024	0.488093	0.0197588	0.332608	0.457352																			-0.0204597	0.362163	0.809426	-0.00275967	0.927038	0.991621	-0.0419439	0.211944	0.762548				-0.0885659	0.0673389	0.593779
seq.21371.12	Q8IUF8	RIOX2	RIOX2	0.00519394	0.758911	0.967676	0.0158294	0.353129	0.478524	0.00633449	0.708878	0.944178	0.0162798	0.340896	0.466372																			-0.00193752	0.918844	0.983628	0.0253498	0.378496	0.881342	-0.0270386	0.270268	0.793037				0.0408515	0.25897	0.80615
seq.21375.34	Q8TBN0	RAB3IL1	RAB3IL1	0.0373117	0.480513	0.883757	-0.079167	0.137176	0.230101	0.0322176	0.543217	0.890839	-0.0770048	0.149188	0.244523																			0.00258016	0.966999	0.993119	0.00478188	0.954231	0.995214	-0.0405612	0.671609	0.94542				0.129393	0.197469	0.764032
seq.21378.7	Q8TCS8	PNPT1	PNPT1	0.00156754	0.966291	0.99762	0.0611228	0.100301	0.17896	0.00568826	0.878348	0.975552	0.0615062	0.0990208	0.176762																			0.0276108	0.484666	0.866458	0.00826375	0.873937	0.987784	0.0300364	0.612324	0.933244				-0.049014	0.566423	0.9105
seq.21380.77	Q9BXR0	QTRT1	QTRT1	0.00902806	0.613108	0.936347	0.014718	0.411306	0.53497	0.0100388	0.574803	0.908271	0.0153821	0.391628	0.515474																			0.00508241	0.806867	0.958974	0.0255266	0.376013	0.881342	-0.0127822	0.669851	0.944469				0.0300913	0.371596	0.845854
seq.21382.70	Q9H777	ELAC1	ELAC1	0.0412265	0.56116	0.922788	0.14585	0.0403759	0.0857297	0.0512929	0.470378	0.855925	0.149331	0.036283	0.0783174																			-0.0427834	0.55868	0.896473	-0.090719	0.315443	0.850798	-0.0068918	0.953709	0.994243				0.363471	0.0474458	0.540856
seq.21383.37	O43776	NARS1	NARS1	0.0249153	0.428256	0.862123	0.0382831	0.224873	0.337494	0.0276047	0.381134	0.812781	0.0401437	0.204192	0.313539																			0.0555773	0.10387	0.585211	0.00432975	0.925707	0.991621	0.0904845	0.0689064	0.615688				-0.0506113	0.468096	0.876411
seq.21384.2	P04066	FUCA1	FUCA1	0.0800474	0.100762	0.587156	0.0109275	0.823298	0.882537	0.0811459	0.0969937	0.514475	0.0163967	0.73805	0.813418																			0.0791865	0.148499	0.637864	0.119233	0.131594	0.69721	0.0260722	0.731729	0.958404				0.0914594	0.397185	0.854871
seq.21385.5	Q9H156	SLITRK2	SLITRK2	0.0124305	0.419596	0.861228	-0.0106155	0.491113	0.608048	0.011777	0.445521	0.846735	-0.00983099	0.524651	0.635781																			0.0039087	0.821499	0.963397	-0.0012322	0.960201	0.995741	0.00726375	0.772125	0.965172				0.0400296	0.227703	0.786915
seq.21389.32	Q13188	STK3	STK3	0.0277371	0.551146	0.918997	0.0709894	0.128199	0.217902	0.0326405	0.483906	0.863493	0.0731893	0.117665	0.202454																			0.0140356	0.784155	0.955919	-0.090385	0.198474	0.778964	0.128967	0.0822218	0.637703				0.0772182	0.462155	0.875724
seq.21391.17	P0DN86	CGB3	CGB3	0.0156708	0.442583	0.866762	-0.0222769	0.27633	0.395882	0.0141729	0.488477	0.865914	-0.0212735	0.299796	0.42244																			0.00596727	0.786715	0.956164	0.0200003	0.465469	0.913742	-0.0201984	0.529443	0.906176				0.0417458	0.387265	0.850987
seq.21393.62	P23526	AHCY	AHCY	-0.0217553	0.372782	0.838973	0.00905847	0.712447	0.794577	-0.0212578	0.384922	0.81456	0.00765874	0.755849	0.827305																			-0.0290836	0.273837	0.749689	-0.0262142	0.46517	0.913742	-0.0284834	0.468019	0.88536				-0.024211	0.696368	0.941353
seq.21397.21	Q2VWP7	PRTG	PRTG	0.00141385	0.934067	0.992452	0.00935822	0.584793	0.687021	0.00203052	0.905637	0.981953	0.00949074	0.580372	0.683039																			-0.00591779	0.758647	0.952627	-0.0199318	0.439809	0.904831	0.0130817	0.649073	0.942361				0.0356859	0.340235	0.839594
seq.21403.39	P49815	TSC2	TSC2	-0.0143572	0.367587	0.836312	-0.035368	0.0267372	0.0610171	-0.016781	0.292942	0.751991	-0.0364879	0.0225845	0.052886																			-0.0163874	0.319155	0.78179	-0.00406728	0.856845	0.987784	-0.0297735	0.233879	0.774981				-0.0344927	0.358323	0.841915
seq.21406.25	Q16584	MAP3K11	MAP3K11	-0.0173972	0.397775	0.850292	-0.0349612	0.0901591	0.16449	-0.0198331	0.335941	0.785041	-0.0363001	0.0791909	0.147764																			0.00701304	0.759798	0.952627	-0.0564222	0.0787102	0.615467	0.0738197	0.0246095	0.460277				-0.102053	0.0255202	0.431201
seq.21415.212	Q99759	MAP3K3	MAP3K3_2	-0.0559439	0.221004	0.736189	-0.0918882	0.0447605	0.0932723	-0.0623386	0.173309	0.639916	-0.0960541	0.0363031	0.0783377																			-0.0407713	0.423809	0.843561	-0.0591602	0.398927	0.890921	-0.0333381	0.654794	0.942824				-0.13402	0.187214	0.754506
seq.21430.4	P47712	PLA2G4A	PLA2G4A	-0.0261598	0.234076	0.749833	0.0351908	0.110464	0.192817	-0.0239101	0.277715	0.740878	0.0335792	0.128594	0.217054																			-0.00418657	0.854962	0.970323	-0.0208146	0.474226	0.914461	0.0166206	0.64112	0.940056				-0.0776618	0.116358	0.664837
seq.21435.143	P78362	SRPK2	SRPK2	-0.0444549	0.198266	0.713752	0.0458991	0.185495	0.290973	-0.0415785	0.229855	0.700121	0.0431067	0.214669	0.326348																			-0.0124519	0.746706	0.950309	-0.0196371	0.693858	0.962608	0.00317613	0.957504	0.99552				-0.133508	0.0845015	0.631197
seq.21436.56	Q8WYN0	ATG4A	ATG4A	-0.00673426	0.792473	0.971586	-0.0125012	0.626378	0.721449	-0.00761447	0.766653	0.958126	-0.0130193	0.613037	0.710351																			-0.017231	0.546849	0.890816	0.00452857	0.906333	0.988494	-0.0345909	0.405916	0.862667				-0.00184551	0.973183	0.994685
seq.21437.77	P16455	MGMT	MGMT	-0.00347256	0.923891	0.992276	0.0281843	0.439464	0.562151	-0.00159149	0.965159	0.991816	0.0280771	0.442337	0.563854																			0.0205	0.603662	0.909551	-0.0644269	0.221741	0.803204	0.0934815	0.113715	0.689197				-0.0711939	0.395297	0.854116
seq.21438.45	Q9C035	TRIM5	TRIM5	-0.0078974	0.786091	0.971484	0.0552292	0.0581672	0.115873	-0.00426505	0.883666	0.97645	0.054946	0.0600811	0.118551																			-0.00976822	0.760563	0.952627	-0.00194499	0.966163	0.99596	-0.0140572	0.752064	0.964128				0.0226383	0.735683	0.948911
seq.21440.9	P78325	ADAM8	ADAM8	-0.00981993	0.554902	0.920331	0.0182414	0.274197	0.393521	-0.00864684	0.603928	0.914301	0.0176636	0.290832	0.41228																			-0.022171	0.217888	0.707603	-0.00267813	0.911513	0.989417	-0.0116334	0.643638	0.940602				0.0299356	0.462896	0.875804
seq.21444.40	P20151	KLK2	KLK2	-0.0181937	0.495106	0.891681	-0.00912321	0.73244	0.810053	-0.0188946	0.479722	0.861207	-0.0103984	0.69747	0.780563																			-0.0154994	0.600412	0.908357	0.00233344	0.952416	0.994731	-0.0277732	0.53188	0.906176				0.00984885	0.865186	0.974793
seq.21450.333	Q92851	CASP10	CASP10_1	0.0208531	0.254446	0.76426	0.0223783	0.223855	0.336729	0.0223945	0.221928	0.692	0.023842	0.195919	0.303287																			0.0220991	0.287449	0.76148	0.0289495	0.287984	0.842688	0.0172637	0.596212	0.928682				0.00429114	0.922263	0.987787
seq.21457.141	Q96MF6	COQ10A	COQ10A	-0.00171722	0.865697	0.981991	-0.0230938	0.0231966	0.0543017	-0.00325277	0.749007	0.954251	-0.0233091	0.0222607	0.0522575																			-0.0209435	0.0509165	0.480475	-0.0027724	0.8546	0.987784	-0.0441153	0.00603068	0.238769				0.0620569	0.0132758	0.336982
seq.21464.2	Q13490	BIRC2	BIRC2_2	-0.0448892	0.174156	0.68432	-0.0185449	0.575392	0.679164	-0.0463593	0.1615	0.625542	-0.0216991	0.513104	0.626754																			-0.0363472	0.324928	0.788508	-0.0591055	0.251549	0.819336	-0.0113962	0.833495	0.973189				-0.0707202	0.336008	0.837012
seq.21475.137	O43396	TXNL1	TXNL1	0.00893982	0.708093	0.963257	0.0209359	0.381816	0.507024	0.0104337	0.662897	0.928875	0.0216594	0.366819	0.49186																			0.008922	0.747092	0.950309	0.0179516	0.644064	0.956663	0.00373173	0.924945	0.988673				0.0166678	0.726314	0.947915
seq.21480.2	P27701	CD82	CD82	-0.0148722	0.687243	0.955996	0.0706793	0.0567366	0.113582	-0.0101251	0.784386	0.962343	0.0699863	0.0598482	0.118156																			0.00528286	0.895638	0.980276	0.0514878	0.328139	0.860304	-0.0409545	0.505944	0.896977				-0.0888316	0.334782	0.837012
seq.21483.155	P10644	PRKAR1A	PRKAR1A	-0.0290311	0.351727	0.825213	0.0189121	0.545356	0.655436	-0.0278868	0.372192	0.810569	0.0170261	0.587013	0.688798																			-0.0422811	0.240814	0.724255	-0.0951099	0.101833	0.662107	0.00584668	0.89697	0.984286				0.0239342	0.705645	0.943562
seq.21487.20	Q9UL45	BLOC1S6	BLOC1S6	-0.0325459	0.136801	0.636756	0.0297928	0.174716	0.27825	-0.0307158	0.161129	0.624774	0.0277532	0.207013	0.316893																			-0.0416192	0.0885824	0.560598	-0.00471264	0.869831	0.987784	-0.0836571	0.0423663	0.551141				0.00641341	0.895259	0.983048
seq.21491.7	Q16853	AOC3	AOC3	0.00912808	0.568966	0.925285	-0.0359932	0.0251596	0.0579475	0.00675828	0.673673	0.932013	-0.0355393	0.0274261	0.0620302																			-0.00864621	0.632336	0.919842	-0.0131571	0.601049	0.948151	-7.69612e-05	0.997642	0.999183				0.0694683	0.0455734	0.531573
seq.21492.19	Q15846	CLUL1	CLUL1	-0.0400318	0.0412938	0.41379	-0.00567304	0.773717	0.844459	-0.0406147	0.0389267	0.356483	-0.00849102	0.667483	0.757129																			-0.0519214	0.0173012	0.323177	-0.0433784	0.143522	0.717604	-0.0532982	0.0963497	0.662918				0.00546473	0.903295	0.98525
seq.21495.134	O15354	GPR37	GPR37	0.0195242	0.514197	0.902595	0.00914747	0.760778	0.833531	0.0202258	0.500242	0.870492	0.0105081	0.727152	0.804328																			0.0124643	0.696733	0.939041	-0.0190651	0.652654	0.958688	0.0401349	0.404775	0.861853				0.0465152	0.52947	0.894975
seq.21498.3	P49419	ALDH7A1	ALDH7A1	-0.0202207	0.142438	0.644383	-0.00806468	0.560433	0.668074	-0.0208521	0.131304	0.578065	-0.00946798	0.495148	0.610864																			-0.0201644	0.193458	0.684819	-0.0119776	0.570596	0.939171	-0.0288907	0.205334	0.758218				-0.0270265	0.373709	0.84733
seq.21509.29	Q9H1C3	GLT8D2	GLT8D2	0.0124276	0.472884	0.880323	0.00250355	0.885341	0.926321	0.0126708	0.465501	0.85511	0.0034118	0.844616	0.897954																			0.0209499	0.268793	0.743135	0.0340014	0.189451	0.767803	0.010332	0.710545	0.95454				0.0361924	0.438244	0.869489
seq.21512.6	Q9BV94	EDEM2	EDEM2	-0.0199411	0.290031	0.787462	-0.0210934	0.264563	0.383398	-0.0214381	0.256361	0.721654	-0.0225271	0.234477	0.349462																			-0.0206042	0.330563	0.790416	-0.0233676	0.445559	0.907922	-0.0200058	0.496547	0.894886				-0.0298215	0.474916	0.876411
seq.21523.71	Q9H0C8	ILKAP	ILKAP	-0.0328991	0.0192739	0.296473	-0.025308	0.0730947	0.139324	-0.0347108	0.0137005	0.216647	-0.0276052	0.0508581	0.103434																			-0.0277145	0.0823437	0.549402	-0.0383753	0.0856683	0.633311	-0.0190787	0.405933	0.862667				-0.0590774	0.0496137	0.547466
seq.21524.14	P45974	USP5	USP5	0.0171794	0.436506	0.86366	0.0429685	0.0529381	0.107305	0.0200648	0.364196	0.806421	0.0442911	0.046526	0.0964822																			0.0199969	0.424422	0.843561	-0.0247241	0.455767	0.908644	0.0513246	0.165204	0.729969				0.023313	0.629173	0.931908
seq.21529.6	P57075	UBASH3A	UBASH3A	0.00588189	0.750438	0.966738	-0.00213813	0.907838	0.942646	0.00576344	0.755895	0.955561	-0.00174874	0.924754	0.95409																			0.0139494	0.513449	0.878617	0.0132081	0.642161	0.956436	0.00226162	0.94129	0.991408				-0.0248092	0.512985	0.8902
seq.21533.51	P33241	LSP1	LSP1	0.0513802	0.100909	0.587156	-0.0586962	0.0618941	0.121897	0.047678	0.128614	0.570806	-0.0554909	0.0781206	0.146113																			0.0559338	0.112424	0.59134	0.0466048	0.348235	0.86624	0.0612934	0.220645	0.767963				0.0133304	0.844013	0.972518
seq.21536.65	Q8WVH0	CPLX3	CPLX3	0.00758704	0.684877	0.95586	0.0262412	0.162235	0.262816	0.00941226	0.6154	0.917688	0.0268859	0.15319	0.250037																			0.000824034	0.966286	0.992863	0.0426819	0.13943	0.71174	-0.00880997	0.716146	0.955622				0.00484144	0.924393	0.987854
seq.21537.33	Q96I15	SCLY	SCLY	-0.0534012	0.0191672	0.296149	0.0263121	0.251134	0.368037	-0.0518975	0.0231226	0.289246	0.0228632	0.319292	0.443309																			-0.0744225	0.00386426	0.1279	-0.0665219	0.0793731	0.617496	-0.0853243	0.0169611	0.402562				0.0385823	0.416399	0.863313
seq.21540.73	Q9UBW5	BIN2	BIN2	0.0218457	0.620917	0.939045	0.0182675	0.680117	0.76733	0.0231743	0.600731	0.912651	0.0198294	0.655254	0.747499																			0.0807851	0.0937574	0.571567	-0.00505412	0.933945	0.992037	0.13529	0.0636757	0.609611				-0.159057	0.103359	0.6543
seq.21545.51	Q8IVN3	MUSTN1	MUSTN1	-0.00275273	0.887424	0.985506	0.0417133	0.0323329	0.0712693	2.29352e-05	0.99906	0.999399	0.0417149	0.0327506	0.07219																			-0.0156724	0.447955	0.856257	-0.0337277	0.184123	0.766916	0.00686215	0.830899	0.973189				0.0663948	0.146471	0.715469
seq.21546.20	Q6QNK2	ADGRD1	ADGRD1	0.0209628	0.271822	0.775024	-0.0173448	0.365075	0.490515	0.0198912	0.298205	0.757177	-0.0160026	0.404402	0.527591																			-0.000625672	0.976655	0.994567	-0.0399042	0.184229	0.766918	0.0326225	0.282326	0.801142				0.0926534	0.0272932	0.43852
seq.21547.6	Q8IXL6	FAM20C	FAM20C_1	0.000476528	0.964595	0.99762	0.00935612	0.385378	0.510475	0.0011072	0.918044	0.9833	0.00943077	0.382774	0.507186																			-0.00225716	0.851034	0.969255	-0.000807629	0.961857	0.995809	-0.00688413	0.686741	0.950368				0.0123208	0.612236	0.92537
seq.21563.3	Q9BZM1	PLA2G12A	PLA2G12A	-0.0195018	0.385929	0.845054	-0.0494681	0.028261	0.0637498	-0.0229195	0.308905	0.76962	-0.0510129	0.0240092	0.0557028																			0.0074521	0.761757	0.952627	-0.00111524	0.974804	0.995999	0.0036489	0.913775	0.987192				-0.124348	0.0163201	0.364543
seq.21567.214	Q9BXJ3	C1QTNF4	C1QTNF4_1	0.019018	0.132715	0.633964	-0.0083993	0.509498	0.623395	0.0185444	0.143579	0.599413	-0.00715614	0.574874	0.677993																			0.0177903	0.182845	0.674487	0.0133966	0.455116	0.908644	0.0261457	0.175422	0.729969				0.0223452	0.477654	0.876411
seq.21577.35	Q13451	FKBP5	FKBP5	-0.0166485	0.405872	0.855093	0.0330783	0.0995893	0.178083	-0.0144978	0.470035	0.855925	0.0321012	0.110835	0.19275																			-0.00251047	0.909699	0.981347	-0.0229067	0.467433	0.913742	0.0147975	0.634408	0.938339				-0.0423366	0.326947	0.832801
seq.21579.35	Q14896	MYBPC3	MYBPC3	0.00744627	0.744631	0.966084	-0.0208737	0.362469	0.4886	0.00603027	0.792443	0.962794	-0.020454	0.37345	0.498026																			-0.0136751	0.594084	0.908357	-0.0181842	0.563345	0.936125	-0.00958084	0.81512	0.96972				0.0724481	0.177652	0.748176
seq.21581.87	Q96Q40	CDK15	CDK15	-0.0183375	0.143465	0.645343	0.0131243	0.295425	0.415959	-0.0175227	0.163098	0.626322	0.0119255	0.34277	0.467828																			-0.0045793	0.738574	0.947537	0.0275245	0.146664	0.719538	-0.0361176	0.0696864	0.618942				-0.0641181	0.0259845	0.431201
seq.21583.14	Q9UNX3	RPL26L1	RPL26L1	0.0938094	0.01525	0.257476	-0.0151148	0.696874	0.779955	0.0932175	0.0161654	0.238391	-0.00882696	0.82026	0.879562																			0.103708	0.0156052	0.308923	0.103875	0.0812565	0.622508	0.0965621	0.118551	0.694402				0.0608699	0.487927	0.879179
seq.21588.4	Q8WVF5	KCTD4	KCTD4	0.0127647	0.548547	0.91718	-0.0173106	0.416585	0.539332	0.0116538	0.584762	0.909378	-0.0165248	0.439161	0.561082																			0.00518961	0.830095	0.965339	0.0513432	0.114811	0.671804	-0.0350676	0.328174	0.827248				0.0289983	0.524653	0.893088
seq.21589.80	Q7L190	DPPA4	DPPA4	0.0114642	0.416883	0.860543	0.0229456	0.104984	0.185903	0.0130682	0.355663	0.80286	0.0238297	0.0930169	0.168188																			0.0142466	0.353445	0.805568	0.040821	0.0491129	0.523218	-0.0142377	0.54107	0.908835				0.0100038	0.735123	0.948502
seq.21592.8	Q9H227	GBA3	GBA3	0.0128127	0.384923	0.84453	-0.0300031	0.0433644	0.0908308	0.0108557	0.462369	0.853829	-0.0292663	0.0493049	0.100923																			0.0125624	0.448215	0.856257	0.0350303	0.111534	0.668197	-0.0111094	0.655194	0.942824				0.0135238	0.722721	0.947915
seq.21595.8	Q96MW1	CCDC43	CCDC43	-0.00810457	0.688971	0.955996	-0.015602	0.442858	0.565706	-0.00920089	0.650325	0.927309	-0.0162288	0.425903	0.548568																			-0.00425982	0.8401	0.966724	0.014854	0.619196	0.955336	-0.0255731	0.389245	0.85224				-0.0329848	0.512688	0.8902
seq.21599.6	P32929	CTH	CTH	-0.00693432	0.767422	0.968921	0.0543073	0.0210844	0.0502123	-0.00326919	0.889264	0.976618	0.0540836	0.0219535	0.0516573																			-0.0248349	0.302205	0.772559	0.0165903	0.590383	0.94169	-0.0583333	0.116858	0.693381				0.0650707	0.301752	0.82616
seq.21600.10	Q9NSA3	CTNNBIP1	CTNNBIP1	-0.0316882	0.0637167	0.491156	-0.0153669	0.369682	0.495334	-0.0328562	0.0550865	0.419913	-0.017561	0.306101	0.429661																			-0.0370761	0.0428063	0.449343	-0.0529329	0.0317888	0.458504	-0.0140331	0.606352	0.932662				-0.0104614	0.788572	0.963141
seq.21628.6	O43324	EEF1E1	EEF1E1	-0.0163609	0.320479	0.80869	0.02957	0.0733322	0.139585	-0.0144448	0.381283	0.812781	0.0285965	0.0840168	0.15507																			0.00159296	0.925286	0.983628	0.0021957	0.919297	0.990298	0.00784089	0.766394	0.965172				-0.0585833	0.10221	0.6543
seq.21638.5	Q9H2H8	PPIL3	PPIL3	-0.0478249	0.0412406	0.41379	-0.000199495	0.993229	0.99564	-0.0480691	0.0407401	0.364161	-0.00353682	0.880616	0.923727																			-0.0462736	0.0708623	0.525694	-0.0813694	0.0286086	0.444304	-0.00978598	0.781419	0.965172				-0.0537075	0.31027	0.82616
seq.21645.6	Q8TAD8	SNIP1	SNIP1	-0.014562	0.700502	0.962776	0.0364692	0.337525	0.461933	-0.0121809	0.748198	0.954251	0.0356483	0.34969	0.474747																			0.0455839	0.267233	0.741739	0.00205699	0.967776	0.99596	0.0715735	0.272916	0.79447				-0.23408	0.0134636	0.338496
seq.21647.9	P19623	SRM	SRM	-0.0167714	0.3998	0.85256	0.0155383	0.435851	0.558911	-0.0158241	0.427984	0.834716	0.0145024	0.468046	0.586971																			-0.0165065	0.479524	0.866211	-0.00731066	0.811078	0.981373	-0.025993	0.466237	0.88472				-0.0193165	0.613777	0.925845
seq.21653.205	Q9BTM9	URM1	URM1	0.0135677	0.463607	0.874712	-0.0302011	0.103679	0.183952	0.0115789	0.53246	0.884887	-0.0294138	0.113873	0.196906																			0.00323998	0.878842	0.976106	-0.00907422	0.757562	0.975273	0.000533653	0.986045	0.998354				0.039164	0.306711	0.82616
seq.21661.82	Q8IXL6	FAM20C	FAM20C_2	0.00414495	0.67917	0.954857	0.0112034	0.265065	0.383973	0.0049204	0.624216	0.921275	0.0115362	0.252291	0.369583																			0.00570326	0.606964	0.911056	0.0126631	0.414922	0.901036	-0.00360448	0.820602	0.971061				0.0032925	0.886025	0.982189
seq.21662.121	O43781	DYRK3	DYRK3_1	0.00812131	0.426176	0.862123	0.00928884	0.365514	0.491014	0.00878234	0.39059	0.818548	0.00988309	0.336776	0.462211																			-0.00190696	0.866491	0.973221	0.0136691	0.373822	0.879048	-0.0133331	0.40484	0.861853				0.0429093	0.0629277	0.574606
seq.21664.6	O75367	MACROH2A1	MACROH2A1	0.0311009	0.0743715	0.527553	0.0264858	0.130381	0.221013	0.0330671	0.0583241	0.427886	0.0287663	0.101046	0.179323																			0.00909767	0.623816	0.918452	0.0364923	0.139793	0.71174	-0.00577508	0.830411	0.973189				0.144242	0.00041819	0.0461593
seq.21670.52	O00308	WWP2	WWP2	0.00399639	0.79202	0.971528	0.0256807	0.0913164	0.166061	0.00574269	0.705275	0.943849	0.0260684	0.0873076	0.160009																			-0.0118609	0.466206	0.862891	0.00829567	0.709959	0.966558	-0.0261762	0.272235	0.794247				0.0681628	0.0644332	0.580531
seq.21674.132	Q13410	BTN1A1	BTN1A1	0.0294596	0.428172	0.862123	-0.0243053	0.51524	0.629048	0.0279773	0.452833	0.848314	-0.0224403	0.54891	0.656081																			-0.00117762	0.977085	0.994567	0.00731073	0.908501	0.988618	0.0200919	0.714974	0.955179				0.0790464	0.343806	0.839594
seq.21679.16	Q9HBT6	CDH20	CDH20	-0.0183666	0.284029	0.783474	-0.0295627	0.0851861	0.15703	-0.0204787	0.233163	0.702756	-0.030965	0.0720344	0.137052																			-0.0107126	0.570445	0.90287	0.00387682	0.881693	0.987784	-0.0267787	0.32945	0.828922				-0.0457739	0.227924	0.787279
seq.21681.10	Q9UKQ2	ADAM28	ADAM28	-0.0179635	0.191131	0.705008	0.00461372	0.737478	0.81439	-0.0177379	0.197815	0.668383	0.00345065	0.802437	0.865781																			-0.0241745	0.114268	0.593911	-0.00295805	0.887656	0.987784	-0.0452805	0.0437044	0.556548				-6.04193e-05	0.998431	0.999621
seq.21685.29	P43146	DCC	DCC	0.00448257	0.87305	0.9829	-0.0417241	0.138006	0.231226	0.00169729	0.951853	0.98907	-0.0416098	0.140065	0.233282																			0.00833031	0.790151	0.957301	0.0261131	0.54741	0.933013	0.00469021	0.917461	0.987192				-0.0204223	0.74592	0.951168
seq.21687.3	Q5R3F8	ELFN2	ELFN2	0.0798344	0.0165651	0.272408	-0.0368006	0.272906	0.392134	0.0777581	0.0198689	0.266075	-0.0316239	0.346687	0.471637																			0.037022	0.313667	0.778556	0.0883816	0.0724833	0.601134	-0.0213807	0.696787	0.952831				0.160158	0.0471783	0.540856
seq.21691.27	Q9BTN0	LRFN3	LRFN3	0.014612	0.59364	0.931161	0.00558168	0.83886	0.892782	0.0150442	0.583661	0.909378	0.006575	0.811118	0.872176																			0.00139616	0.9628	0.991599	-0.0173932	0.687721	0.95978	0.0178519	0.670009	0.944469				0.0682796	0.287544	0.819613
seq.21693.14	P55290	CDH13	CDH13	-0.00661257	0.800337	0.971876	0.0128971	0.622032	0.717577	-0.00576895	0.825789	0.965495	0.0125075	0.633438	0.728199																			-0.00350848	0.904156	0.981347	-0.0242082	0.530063	0.925197	0.024872	0.559864	0.913867				-0.00234936	0.967604	0.99458
seq.21696.80	Q6PJG9	LRFN4	LRFN4	0.00781559	0.64685	0.946411	0.0284911	0.0956815	0.172407	0.00975351	0.568208	0.903997	0.0291431	0.0890872	0.162331																			-0.00238721	0.901558	0.981347	-0.00883844	0.742645	0.972979	0.00558299	0.840402	0.973528				0.0602183	0.100185	0.6543
seq.21697.57	Q8IZF7	ADGRF2	ADGRF2	0.0473494	0.400193	0.852909	0.079313	0.160385	0.260398	0.0529052	0.348209	0.796728	0.0828875	0.143289	0.237746																			0.0449665	0.477287	0.866211	0.0776736	0.413785	0.901036	0.00458555	0.957192	0.99552				0.0980117	0.419496	0.863313
seq.21703.31	Q04771	ACVR1	ACVR1	-0.0171517	0.564024	0.923499	-0.0464059	0.120098	0.206445	-0.0203422	0.494695	0.868932	-0.0477763	0.110388	0.192164																			0.00599661	0.850685	0.969255	-0.025461	0.533212	0.925197	0.0361633	0.455766	0.882577				-0.115651	0.108801	0.656711
seq.21705.33	Q641Q3	METRNL	METRNL	0.00713435	0.577898	0.925743	0.0030869	0.810293	0.87361	0.00737468	0.566112	0.903997	0.00358433	0.780967	0.847512																			0.00876642	0.527964	0.883834	-0.0111093	0.534526	0.925825	0.0302468	0.147497	0.729969				0.00757302	0.795734	0.963313
seq.21706.29	O75019	LILRA1	LILRA1	0.00391479	0.868667	0.982357	-0.0322411	0.174468	0.277996	0.00176015	0.94086	0.987347	-0.0321223	0.177133	0.279855																			-0.0229985	0.373534	0.814966	-0.0160179	0.666825	0.958688	-0.0289667	0.421232	0.870802				0.0722886	0.187929	0.75463
seq.21708.149	P55899	FCGRT	FCGRT	0.0128669	0.42184	0.861538	-0.0362329	0.0241363	0.0560777	0.0104951	0.512948	0.874111	-0.0355273	0.0273944	0.0619777																			0.00153036	0.930933	0.983691	-0.0131453	0.56499	0.936217	0.02099	0.429876	0.875495				0.0377443	0.314502	0.82616
seq.21711.86	O14514	ADGRB1	ADGRB1	0.0270334	0.244056	0.754219	-0.0149975	0.520155	0.633229	0.0261509	0.260931	0.724421	-0.0132372	0.571132	0.674671																			0.0292682	0.259409	0.736219	-0.015551	0.660101	0.958688	0.0761685	0.0454544	0.557017				0.0215602	0.672418	0.93989
seq.21713.11	P78509	RELN	RELN	0.0125222	0.459223	0.870998	0.0210123	0.215565	0.327165	0.013995	0.40914	0.824754	0.0219566	0.196696	0.304295																			0.00689977	0.71443	0.944302	0.0379863	0.140251	0.71174	-0.0238727	0.386999	0.851744				0.0444577	0.241153	0.792804
seq.21715.40	Q9P0U3	SENP1	SENP1	0.0336734	0.0350945	0.383303	0.00139583	0.930691	0.95767	0.0339203	0.0342198	0.338711	0.00368575	0.818626	0.878435																			0.0461066	0.0143862	0.298585	0.0517814	0.0473437	0.516316	0.0407852	0.14808	0.729969				-0.0148725	0.642425	0.933986
seq.21717.44	Q8WVN8	UBE2Q2	UBE2Q2	-0.0390928	0.0695612	0.515964	0.051636	0.0168788	0.0418274	-0.0358039	0.0969312	0.514475	0.0492273	0.0229818	0.0536146																			-0.0202188	0.357916	0.806896	-0.0258326	0.346967	0.865904	-0.00977166	0.777764	0.965172				-0.0730534	0.145627	0.713217
seq.21720.13	Q495W5	FUT11	FUT11	0.0278521	0.331373	0.811718	-0.0115181	0.688466	0.773627	0.0272164	0.343654	0.791657	-0.0097341	0.735284	0.811249																			0.0285945	0.402369	0.833664	0.0715395	0.177754	0.761726	-0.00773364	0.857005	0.975835				0.0101572	0.848634	0.972697
seq.21724.22	P34059	GALNS	GALNS	-0.0134609	0.602812	0.932874	0.0239265	0.356727	0.482305	-0.0119205	0.645686	0.925695	0.0231267	0.374179	0.498699																			-0.00191198	0.948851	0.987511	-0.00464474	0.908687	0.988618	0.00206053	0.962252	0.995922				-0.0474705	0.3716	0.845854
seq.21728.4	O75604	USP2	USP2	-0.0137025	0.465077	0.875409	0.0268389	0.152649	0.250349	-0.0119924	0.523411	0.882246	0.0260507	0.166028	0.265948																			-0.0384556	0.0732547	0.532065	-0.0271681	0.357413	0.872464	-0.0427967	0.172111	0.729969				0.0718702	0.0821604	0.630458
seq.21730.56	O94966	USP19	USP19	0.020552	0.22121	0.736189	0.0320767	0.0568719	0.113728	0.0227556	0.176262	0.64386	0.0335786	0.0466551	0.0965888																			0.0189072	0.319028	0.781743	0.0515141	0.0612611	0.56414	0.00455008	0.852602	0.975835				0.0380528	0.291665	0.820254
seq.21732.78	Q7Z7E8	UBE2Q1	UBE2Q1_2	0.0357425	0.0720331	0.523191	-0.0103469	0.60387	0.702163	0.0352033	0.077168	0.478552	-0.00794065	0.69104	0.774973																			0.0292216	0.182797	0.674487	0.0197793	0.512137	0.924319	0.016718	0.663018	0.942824				0.0541538	0.253844	0.80072
seq.21733.11	O15294	OGT	OGT	0.025938	0.342259	0.817257	0.0221005	0.420108	0.543025	0.0275924	0.313548	0.772209	0.0240153	0.382129	0.506653																			0.0397752	0.202884	0.692277	0.0517935	0.239697	0.812868	0.0301147	0.498496	0.895312				-0.0227759	0.693093	0.941246
seq.21736.60	Q7LGA3	HS2ST1	HS2ST1	-0.00756959	0.708735	0.963257	0.00540262	0.789746	0.857805	-0.00724835	0.721188	0.947153	0.00493044	0.80818	0.869659																			0.00171685	0.940087	0.986394	0.0151229	0.632008	0.955951	-0.00198696	0.95119	0.9929				-0.0340141	0.438438	0.869489
seq.21739.7	Q9Y223	GNE	GNE	0.00463567	0.768079	0.969414	-0.0110524	0.483713	0.60175	0.00391326	0.803869	0.962934	-0.0107883	0.495285	0.61089																			0.028601	0.0907195	0.562461	0.0777077	0.000318877	0.0290377	-0.0171507	0.507587	0.898443				-0.0939953	0.0195958	0.388979
seq.21740.26	O94782	USP1	USP1_1	-0.00748313	0.564668	0.923499	-0.0102455	0.431486	0.554583	-0.00820591	0.528643	0.883982	-0.0107974	0.40821	0.531312																			-0.00331738	0.813534	0.961501	0.0114426	0.539068	0.928343	-0.0162771	0.444811	0.879268				-0.035016	0.295067	0.823273
seq.21742.43	Q6GQQ9	OTUD7B	OTUD7B	0.0157663	0.457923	0.870515	0.0275542	0.196394	0.30493	0.0176792	0.4062	0.823261	0.0287409	0.178816	0.281781																			0.0209178	0.370554	0.814325	0.0696198	0.0323204	0.459471	-0.0235198	0.485949	0.889878				0.016866	0.698305	0.941394
seq.21746.13	Q14694	USP10	USP10	-0.00976493	0.302469	0.796922	0.00911936	0.335883	0.460123	-0.00920121	0.332316	0.783977	0.00850897	0.370282	0.495501																			-0.00521966	0.618623	0.914688	0.00465541	0.754906	0.975273	-0.0106528	0.470438	0.885952				-0.0240015	0.262674	0.808597
seq.21747.114	P61088	UBE2N	UBE2N_1	0.0633547	0.0110705	0.216284	-0.0224177	0.370416	0.495953	0.0621334	0.0129304	0.211206	-0.0182299	0.466889	0.586328																			0.0726239	0.00653308	0.185189	0.0960973	0.0072432	0.24668	0.049261	0.218059	0.767963				0.0289125	0.634113	0.933232
seq.21747.8	P61088	UBE2N	UBE2N_2	0.0622446	0.0169378	0.276664	-0.0385031	0.140962	0.235099	0.0599356	0.0217482	0.280634	-0.0344634	0.188163	0.2934																			0.0666031	0.0144725	0.298854	0.0797447	0.0268908	0.432988	0.0520564	0.205091	0.758218				0.0359158	0.583952	0.917321
seq.21750.25	Q92560	BAP1	BAP1	0.0203555	0.220492	0.736189	0.0171109	0.305334	0.426449	0.0216571	0.193466	0.66404	0.0186376	0.265316	0.383802																			0.0307362	0.0867527	0.555843	0.0387916	0.0955095	0.647407	0.0399498	0.165033	0.729969				-0.0146606	0.713692	0.945388
seq.21752.10	Q8IXI2	RHOT1	RHOT1	-0.0104817	0.759312	0.967676	0.0113354	0.741138	0.817069	-0.00976634	0.775817	0.961685	0.0106771	0.756257	0.8276																			0.0206784	0.577631	0.904748	-0.0214242	0.677422	0.959273	0.0495472	0.35341	0.840701				-0.101703	0.186077	0.753935
seq.21754.5	Q9UGI0	ZRANB1	ZRANB1	0.0071598	0.679799	0.954857	0.00971711	0.575569	0.679164	0.00784137	0.652019	0.927902	0.0102396	0.556157	0.662261																			0.0288834	0.128639	0.60736	0.0485027	0.0457916	0.506209	0.0302434	0.340175	0.834121				-0.0722493	0.0797442	0.626047
seq.21755.27	O75317	USP12	USP12_2	0.0111243	0.755967	0.967676	-0.019889	0.579374	0.681981	0.00979668	0.784858	0.962343	-0.0192086	0.59338	0.694215																			0.0307508	0.454208	0.859328	0.0312918	0.630868	0.955951	0.0213609	0.680334	0.948582				-0.0560915	0.449997	0.87228
seq.21756.5	P61088	UBE2N	UBE2N_3	0.0622955	0.0225245	0.316049	-0.0626415	0.0221835	0.0523677	0.0583623	0.0328176	0.333305	-0.0587079	0.0323136	0.071378																			0.0670331	0.0207277	0.347929	0.0788387	0.040018	0.492451	0.0484863	0.265506	0.789762				0.0284075	0.671964	0.93989
seq.21758.65	Q9HC62	SENP2	SENP2	0.004035	0.85931	0.979504	0.0285013	0.212223	0.323306	0.00593122	0.79485	0.962794	0.0288935	0.207079	0.316927																			0.0071854	0.771935	0.954642	0.0132152	0.709862	0.966558	0.00537746	0.877063	0.978634				-0.0209549	0.674739	0.94038
seq.21759.23	O94782	USP1	USP1_2	-0.00402285	0.708616	0.963257	-0.0131749	0.222206	0.334838	-0.00495131	0.646287	0.925722	-0.0135169	0.211601	0.322155																			-0.00124681	0.915639	0.983114	0.00436091	0.760719	0.976572	-0.00632831	0.738128	0.95973				-0.0262491	0.345388	0.839594
seq.21761.213	P62068	USP46	USP46_2	-0.00993929	0.636162	0.946211	0.0412256	0.050245	0.102761	-0.00714805	0.734145	0.952316	0.0407333	0.0536595	0.108195																			-0.0137467	0.564414	0.899421	-0.00372007	0.912138	0.989417	-0.0195794	0.563374	0.915091				0.0176135	0.694233	0.941246
seq.21763.46	Q13107	USP4	USP4	0.0100446	0.724736	0.964868	-0.00459473	0.872413	0.916854	0.00978094	0.732315	0.951348	-0.0039355	0.89086	0.931318																			0.0445765	0.151186	0.641461	0.0717167	0.0966378	0.651858	0.00596557	0.893535	0.983717				-0.105739	0.0953424	0.646983
seq.21764.99	Q70CQ3	USP30	USP30	-0.0127177	0.396599	0.849188	-0.00544627	0.717465	0.798878	-0.0131075	0.383298	0.814089	-0.00626692	0.677748	0.765443																			-0.0154935	0.340485	0.797567	-0.0185001	0.416108	0.901036	-0.00902296	0.70658	0.954169				0.00672688	0.845449	0.972518
seq.21766.50	P51688	SGSH	SGSH	-0.0397156	0.151605	0.657607	0.0540627	0.0516482	0.105306	-0.0362399	0.191506	0.660881	0.0516064	0.0637761	0.124527																			-0.0401717	0.187309	0.678414	-0.0888578	0.0548327	0.544961	0.0110059	0.779339	0.965172				-0.0277014	0.665148	0.938993
seq.21768.9	Q09328	MGAT5	MGAT5_1	0.0180086	0.113122	0.601734	-0.0119625	0.294175	0.41468	0.0172839	0.129241	0.572353	-0.010795	0.344783	0.469749																			0.00266636	0.833836	0.965892	0.00336757	0.842038	0.987784	-0.00254102	0.889505	0.982123				0.0693684	0.0061907	0.250551
seq.21769.10	O75191	XYLB	XYLB	0.000463605	0.975391	0.99847	-0.0271988	0.0708584	0.136058	-0.0013474	0.928685	0.984498	-0.0272886	0.0706144	0.134949																			0.00797902	0.636852	0.921504	-0.00609538	0.802481	0.980175	0.0256162	0.265326	0.789762				-0.0415709	0.198	0.764032
seq.21770.18	Q9P2W7	B3GAT1	B3GAT1	0.00690818	0.865528	0.981991	0.0704618	0.0853082	0.157175	0.0116694	0.775239	0.961404	0.0712481	0.0826323	0.152902																			0.00276109	0.952335	0.988561	0.0253519	0.694047	0.962608	-0.00580819	0.930142	0.989817				0.0544348	0.527006	0.893088
seq.21771.47	Q09327	MGAT3	MGAT3	-0.00140717	0.960322	0.996716	-0.0292636	0.30179	0.422715	-0.00337569	0.905213	0.981953	-0.0294899	0.299253	0.42192																			-0.000670581	0.982831	0.996371	-0.0346255	0.436767	0.904122	0.0320257	0.466112	0.88472				-0.0140937	0.828738	0.970409
seq.21781.9	Q96HD9	ACY3	ACY3	-0.0150945	0.445413	0.868132	-0.039221	0.0478814	0.0987029	-0.0178129	0.368627	0.807	-0.040425	0.0419132	0.0881969																			-0.0275223	0.233346	0.719906	-0.0129618	0.691073	0.960776	-0.044574	0.176327	0.729969				0.0189801	0.584658	0.917321
seq.21786.25	Q92772	CDKL2	CDKL2	0.0407211	0.0650603	0.497339	0.0247679	0.263359	0.382128	0.0426343	0.0539729	0.416473	0.0277272	0.211369	0.322004																			0.0386457	0.0703872	0.524842	0.0781255	0.00523487	0.196578	0.0222056	0.492398	0.893776				0.0218623	0.729017	0.947915
seq.21796.43	P22352	GPX3	GPX3	0.00648458	0.659654	0.947972	-0.0336022	0.0225299	0.053002	0.00424151	0.773611	0.960258	-0.0333162	0.0240496	0.0557611																			-0.01285	0.419412	0.841852	-0.0252744	0.249611	0.81873	-0.00266352	0.909211	0.98565				0.0598442	0.0815989	0.630189
seq.21797.4	P10321	HLA-C	HLA-C	0.0382334	0.637826	0.946301	0.0171753	0.83302	0.888904	0.0395627	0.627032	0.921821	0.0198418	0.808028	0.869659																			0.0436053	0.629854	0.918886	0.112234	0.37476	0.879701	-0.0437532	0.736511	0.95973				0.0415725	0.820529	0.970067
seq.21802.53	Q96FI4	NEIL1	NEIL1	-0.0413486	0.00438724	0.115102	-0.0303735	0.0370142	0.0798959	-0.0435803	0.00271504	0.0812349	-0.0333108	0.0222656	0.0522575																			-0.0406634	0.00818563	0.207718	-0.0302843	0.158313	0.733826	-0.0555652	0.0119947	0.338558				-0.0518601	0.150384	0.719117
seq.21813.171	Q09328	MGAT5	MGAT5_2	0.0209858	0.0531671	0.450203	-0.0146795	0.177616	0.281351	0.0200917	0.0647117	0.447328	-0.013323	0.221917	0.334713																			0.00203753	0.865061	0.972677	0.0122036	0.440866	0.906128	-0.0115971	0.510251	0.898929				0.0825723	0.000881089	0.0812498
seq.2182.54	P0C0L4	C4A	C4A_2	-0.00788637	0.707478	0.963257	0.0291339	0.166664	0.268445	-0.00590846	0.779082	0.961908	0.028725	0.173804	0.275373																			-0.0149144	0.517106	0.878617	-0.0148493	0.638607	0.955975	-0.0147005	0.662711	0.942824				0.0243876	0.620911	0.92797
seq.21821.9	F5H284	PPIAL4D	PPIAL4D	0.000475197	0.980358	0.998889	0.0316642	0.102809	0.18263	0.00262765	0.891923	0.977113	0.0318439	0.101735	0.180327																			0.00801504	0.683996	0.935029	0.0070564	0.803336	0.980175	0.0211242	0.453711	0.881925				0.00538417	0.917105	0.98585
seq.21832.31	P29508	SERPINB3	SERPINB3	0.0212217	0.131764	0.631928	0.0253823	0.0720963	0.137854	0.0230185	0.102683	0.523873	0.0269258	0.0568839	0.113317																			0.0105306	0.487768	0.868619	0.00788678	0.701815	0.965385	0.0129188	0.566516	0.916649				0.0674164	0.0461685	0.535569
seq.21836.9	P30872	SSTR1	SSTR1	-0.00928626	0.721461	0.964868	0.00454759	0.861583	0.909057	-0.00901925	0.729806	0.951116	0.00393384	0.880409	0.923644																			-0.01887	0.522448	0.881818	0.00380324	0.922715	0.990484	-0.066219	0.129609	0.708666				0.0537053	0.350483	0.839594
seq.21837.3	P43308	SSR2	SSR2	-0.00134438	0.921866	0.992276	0.00768394	0.575402	0.679164	-0.000837433	0.951397	0.98907	0.00762819	0.579101	0.681873																			-0.00145864	0.921094	0.983628	0.00345006	0.86148	0.987784	-0.0025508	0.904207	0.984869				-0.00298649	0.931205	0.988899
seq.21839.3	Q16633	POU2AF1	POU2AF1	0.0376866	0.261134	0.766671	0.0558342	0.097141	0.174475	0.041631	0.215348	0.685667	0.0586548	0.0820609	0.151961																			0.072282	0.0611025	0.501839	0.103087	0.0687627	0.590727	0.040063	0.445941	0.879924				-0.0382686	0.551528	0.903771
seq.21858.25	Q8IUQ4	SIAH1	SIAH1	-0.00249916	0.885347	0.985506	0.0239929	0.16757	0.269481	-0.000884973	0.959363	0.990467	0.0239328	0.169705	0.270348																			-0.00532333	0.779706	0.955364	0.0406233	0.105384	0.664365	-0.0457464	0.102647	0.67066				0.0153545	0.693905	0.941246
seq.21862.145	Q14847	LASP1	LASP1	0.0241617	0.396564	0.849188	0.0461336	0.106486	0.187742	0.0273761	0.337691	0.785716	0.0479788	0.0939554	0.169422																			0.0560073	0.074213	0.535289	0.0131202	0.765477	0.976722	0.086587	0.0520144	0.578988				-0.0612698	0.31923	0.82702
seq.21875.31	Q9H8U3	ZFAND3	ZFAND3	0.0267925	0.697196	0.96049	-0.101498	0.141616	0.235997	0.0200588	0.771265	0.959308	-0.10014	0.148018	0.243411																			-0.0430814	0.572086	0.90287	-0.1468	0.167028	0.743654	0.0533251	0.628247	0.937769				0.216503	0.173012	0.742047
seq.21885.196	P31483	TIA1	TIA1	0.00892479	0.761523	0.967676	0.0398637	0.176464	0.279991	0.0116481	0.692649	0.939167	0.0406487	0.16914	0.269684																			0.0381137	0.222874	0.713454	-0.0163498	0.688441	0.960305	0.0814705	0.0848738	0.644539				-0.0639931	0.334371	0.837012
seq.21887.2	Q8IUK8	CBLN2	CBLN2	0.0156766	0.443038	0.866762	0.0166866	0.415614	0.538652	0.0168707	0.410175	0.824819	0.0178237	0.385672	0.509543																			-0.0151336	0.50399	0.875626	-0.046986	0.141976	0.7155	0.0188946	0.557242	0.911838				0.129595	0.00537327	0.242177
seq.21889.2	O75223	GGCT	GGCT	0.00597481	0.619622	0.938268	-0.0217499	0.071507	0.13705	0.00455961	0.705313	0.943849	-0.0214472	0.0762345	0.143062																			0.0104354	0.435065	0.849635	0.0154292	0.360966	0.873572	0.00691685	0.740383	0.95973				-0.0121546	0.650232	0.935459
seq.21891.31	Q53RD9	FBLN7	FBLN7	0.0295253	0.0559228	0.456974	0.0181713	0.240963	0.356357	0.0308858	0.0459983	0.382402	0.0202583	0.191867	0.298282																			0.0124588	0.448273	0.856257	-0.00731571	0.748416	0.97372	0.0313451	0.186663	0.736642				0.0951758	0.0118604	0.327346
seq.21897.4	Q16552	IL17A	IL17A_1	0.00861721	0.497694	0.892844	-0.0119737	0.348035	0.473471	0.00785497	0.53741	0.888184	-0.0114463	0.370813	0.495847																			0.0125898	0.382013	0.821004	-0.0132926	0.515712	0.924319	0.0291473	0.120668	0.695169				-0.00817605	0.751137	0.95313
seq.21903.6	P20701	ITGAL	ITGAL_2	-0.00989556	0.498657	0.893142	0.0234216	0.111486	0.194301	-0.00839721	0.566587	0.903997	0.0228642	0.121121	0.207128																			-0.0144683	0.362547	0.809426	-0.00691623	0.713694	0.967635	-0.0326307	0.195402	0.749837				0.0102297	0.769797	0.958792
seq.21905.10	P17301	ITGA2	ITGA2_2	-0.00595866	0.741779	0.965645	0.0261042	0.149409	0.246254	-0.0042517	0.814484	0.96346	0.0258223	0.154839	0.252011																			-0.00377333	0.857263	0.970323	-0.0159596	0.507184	0.923132	0.0452706	0.197912	0.751166				-0.0100172	0.785415	0.962748
seq.21909.10	P08648	ITGA5	ITGA5_1	0.00888551	0.326785	0.810013	-0.0104826	0.248577	0.364951	0.00819095	0.367178	0.806976	-0.00990513	0.276803	0.396483																			-0.0038089	0.699076	0.940056	-0.0105403	0.422444	0.901645	0.00401236	0.786776	0.965172				0.0444365	0.0561748	0.550045
seq.21911.17	Q00604	NDP	NDP	0.0137442	0.446321	0.868528	0.0034312	0.850291	0.901524	0.0140329	0.437937	0.840457	0.00437152	0.810393	0.871654																			0.0132896	0.496299	0.87151	0.0603102	0.0306758	0.453293	-0.014949	0.595028	0.927862				0.00565551	0.89863	0.983988
seq.21915.2	Q5T2D3	OTUD3	OTUD3	0.00556279	0.729141	0.964868	0.00074888	0.963023	0.976834	0.00563823	0.726266	0.950345	0.00112957	0.944387	0.96668																			0.00544452	0.768133	0.953458	0.0345422	0.180215	0.763232	-0.0198031	0.459535	0.884035				0.0127189	0.672521	0.93989
seq.2192.63	Q9Y4X3	CCL27	CCL27	0.0187295	0.109275	0.597492	-0.0129664	0.26882	0.387947	0.017936	0.125984	0.564797	-0.011749	0.317322	0.441246																			0.0154296	0.256685	0.731913	0.00570908	0.773417	0.977517	0.0283975	0.119097	0.695169				0.026471	0.248554	0.799078
seq.21925.15	P01137	TGFB1	TGFB1_2	0.00444125	0.648722	0.946411	0.00501965	0.608348	0.706265	0.00480933	0.622693	0.921266	0.00535347	0.585674	0.687723																			0.000585562	0.957744	0.989231	-0.0128554	0.373754	0.879048	0.0103878	0.531679	0.906176				0.0123089	0.598236	0.921748
seq.21931.16	P68036	UBE2L3	UBE2L3_1	-0.0049145	0.664196	0.948203	-0.00887773	0.434227	0.557222	-0.00556036	0.624177	0.921275	-0.00926749	0.415544	0.53818																			8.41855e-06	0.999481	0.999481	-0.0175402	0.30795	0.84842	0.0210414	0.273512	0.79447				-0.0275095	0.24774	0.799078
seq.21933.7	P41226	UBA7	UBA7	0.00201551	0.9632	0.99762	0.0382841	0.382216	0.50737	0.0046012	0.916309	0.9833	0.0385942	0.379553	0.503926																			0.0482511	0.316719	0.780319	-0.0492035	0.423987	0.901927	0.120204	0.0984462	0.663442				-0.12268	0.195148	0.763735
seq.21935.16	P62256	UBE2H	UBE2H	-0.00487922	0.715222	0.964255	-0.0161809	0.227233	0.340615	-0.00599499	0.65465	0.927902	-0.0165859	0.216939	0.329182																			0.00457922	0.744822	0.950309	0.0246415	0.222954	0.803823	-0.0143753	0.464396	0.884035				-0.0476193	0.152911	0.721472
seq.21939.6	Q13564	NAE1	NAE1_2	0.0128182	0.532253	0.910749	-0.00992042	0.629865	0.72432	0.0122087	0.552895	0.896249	-0.00909755	0.659296	0.750742																			0.037529	0.0901965	0.561608	0.0495682	0.128501	0.694476	0.0210665	0.482504	0.887222				-0.0632893	0.144176	0.711889
seq.21942.14	Q9UBV4	WNT16	WNT16_1	-0.0151445	0.497713	0.892844	0.0455776	0.0417039	0.0878835	-0.0120497	0.590179	0.909545	0.0447399	0.0461571	0.0957989																			-0.000702951	0.977405	0.994567	-0.0112625	0.728974	0.96926	0.0410745	0.264253	0.789762				-0.064992	0.220682	0.779288
seq.21943.170	Q9UBV4	WNT16	WNT16_2	0.0112561	0.235628	0.75028	0.0204189	0.032128	0.0709413	0.0126603	0.182833	0.653595	0.0212623	0.0259677	0.0591912																			0.00499256	0.625406	0.918738	0.012026	0.367417	0.876641	-0.00126683	0.937585	0.99134				0.0368518	0.110147	0.657901
seq.21945.4	Q9H1J7	WNT5B	WNT5B	0.0151508	0.510049	0.901025	0.00229695	0.920687	0.95138	0.0153741	0.504887	0.871745	0.00333316	0.885388	0.927798																			0.0206863	0.401878	0.833461	0.0225582	0.471518	0.913742	0.0186298	0.624453	0.936542				-0.00324199	0.95353	0.993223
seq.21946.79	P05231	IL6	IL6_1	0.00619645	0.593412	0.931161	-0.00471842	0.685682	0.771785	0.00590807	0.611585	0.917567	-0.00432051	0.711607	0.792426																			-0.000236674	0.984594	0.996441	-0.012942	0.428231	0.902147	0.00497017	0.788788	0.965172				0.0146567	0.5945	0.919992
seq.21949.4	Q7Z5R6	APBB1IP	APBB1IP	0.0254593	0.243838	0.754219	-0.035213	0.108935	0.191043	0.0232212	0.288716	0.748239	-0.0336509	0.12638	0.214016																			0.0217148	0.374609	0.816334	0.0230194	0.498466	0.921745	0.0187394	0.594229	0.927553				0.022362	0.645575	0.93513
seq.21957.12	Q6ZUJ8	PIK3AP1	PIK3AP1	0.0130687	0.163404	0.668318	0.00927263	0.324736	0.448621	0.0137517	0.143398	0.598999	0.0102009	0.279634	0.399125																			0.00638316	0.529403	0.883834	0.00283907	0.835351	0.987784	0.0127832	0.397788	0.857598				0.0584425	0.0105821	0.319879
seq.21958.4	Q12979	ABR	ABR	0.00350277	0.870092	0.982523	0.0476571	0.0264488	0.0605148	0.00672601	0.753835	0.954524	0.0481104	0.0254068	0.0581309																			0.0240932	0.302367	0.772621	0.0293453	0.38217	0.881342	0.0208356	0.523963	0.903858				-0.0450889	0.36005	0.84262
seq.21967.20	P28845	HSD11B1	HSD11B1	0.00456446	0.853495	0.979504	0.0124505	0.615145	0.71234	0.00542726	0.826626	0.965495	0.0128173	0.605667	0.704051																			-0.0119264	0.647742	0.924686	-0.00543943	0.880764	0.987784	-0.0226852	0.548884	0.910512				0.0484612	0.452249	0.87228
seq.21969.5	P42658	DPP6	DPP6	-0.0129097	0.570298	0.925547	-0.0496043	0.0300234	0.0670715	-0.0161157	0.479124	0.860947	-0.0506362	0.027095	0.0614914																			0.00218994	0.927474	0.983691	-0.0446731	0.17099	0.749843	0.0472541	0.18442	0.734198				-0.0748135	0.201722	0.764989
seq.21976.4	Q9Y6K9	IKBKG	IKBKG	-0.00694938	0.859435	0.979504	-0.00644314	0.869966	0.915589	-0.00741528	0.850486	0.969821	-0.00694367	0.860308	0.908048																			0.00808729	0.858794	0.970464	0.068872	0.271102	0.837022	-0.0539753	0.414808	0.866364				-0.0342462	0.6402	0.933986
seq.21979.12	P23229	ITGA6	ITGA6_1	-0.0109671	0.158878	0.663998	0.00854501	0.275037	0.394496	-0.0104555	0.180152	0.650045	0.00785663	0.316518	0.440273																			-0.013579	0.111928	0.59078	-0.00303151	0.777789	0.977517	-0.0212456	0.10578	0.677206				-0.00375883	0.846428	0.972518
seq.21979.8	P23229	ITGA6	ITGA6_2	-0.0156035	0.123561	0.619078	0.00798673	0.430267	0.553498	-0.0151528	0.135625	0.584933	0.00701462	0.489253	0.60554																			-0.0234629	0.0323128	0.411709	-0.0343622	0.0235109	0.41406	-0.0216969	0.182599	0.733731				0.015495	0.503755	0.884943
seq.21981.2	P11215	ITGAM	ITGAM	-0.00366411	0.863332	0.981477	-0.0189882	0.375014	0.500637	-0.00493416	0.817096	0.96389	-0.0193162	0.367967	0.493037																			-0.0405855	0.0698143	0.523787	-0.0260246	0.357367	0.872464	0.000688356	0.985407	0.998354				0.0326372	0.497667	0.880618
seq.21985.61	Q9UKP3	ITGB1BP2	ITGB1BP2	0.0227905	0.38701	0.845311	-0.0326765	0.215748	0.327351	0.0207026	0.432969	0.836926	-0.0312895	0.236953	0.351928																			0.0248252	0.366435	0.811918	0.09311	0.00804246	0.258226	-0.0519407	0.222755	0.769784				0.0100554	0.880318	0.979016
seq.21987.76	P06858	LPL	LPL	0.00285545	0.799123	0.971598	0.0243613	0.0302583	0.0675548	0.00454123	0.686144	0.93606	0.0246732	0.028607	0.0643017																			0.0050622	0.668285	0.929407	0.0123888	0.440892	0.906128	0.00147374	0.931923	0.99067				0.00413855	0.886324	0.9822
seq.21989.12	Q9Y4K4	MAP4K5	MAP4K5	0.0140748	0.67902	0.954857	0.0513374	0.132287	0.223444	0.0175936	0.605693	0.91544	0.0525232	0.124496	0.21151																			0.049414	0.189652	0.680591	-0.00338365	0.943652	0.99367	0.093963	0.105332	0.677206				-0.0778739	0.26676	0.810461
seq.21995.20	P29474	NOS3	NOS3	0.0199306	0.151742	0.657607	-3.96273e-05	0.997735	0.998558	0.0200134	0.151007	0.607446	0.00127325	0.927471	0.955405																			0.0193172	0.210117	0.703123	0.0317071	0.163755	0.740143	0.00835105	0.687459	0.950368				0.0234531	0.474859	0.876411
seq.22001.23	Q9Y2J8	PADI2	PADI2	0.001965	0.937447	0.992452	0.00113036	0.964083	0.977501	0.00205089	0.934882	0.986043	0.0012698	0.959758	0.975015																			0.00657338	0.817444	0.962309	-0.0272342	0.490357	0.918851	0.0442744	0.282756	0.801142				-0.0140287	0.792864	0.963313
seq.22005.8	Q9P0J1	PDP1	PDP1	-0.0625701	0.00503895	0.127905	0.0181283	0.418043	0.541027	-0.0616277	0.00585739	0.132519	0.0139407	0.533797	0.642656																			-0.0376425	0.116663	0.601906	-0.016399	0.582695	0.94061	-0.0501141	0.158362	0.729969				-0.145884	0.00685235	0.26278
seq.22009.1	O75688	PPM1B	PPM1B	-0.0159697	0.2732	0.775024	-0.00711135	0.626628	0.721508	-0.0165175	0.258224	0.72344	-0.00821861	0.5748	0.677993																			-0.00913476	0.543156	0.889944	0.0207328	0.344559	0.863738	-0.0379822	0.0869315	0.647019				-0.0400386	0.287873	0.819613
seq.22010.36	O75569	PRKRA	PRKRA	0.01065	0.83616	0.97725	-0.0470393	0.362413	0.4886	0.00753253	0.883973	0.97645	-0.0465316	0.368799	0.494061																			-0.0260444	0.644101	0.922225	0.0321196	0.68124	0.959273	-0.0939308	0.250918	0.782141				0.11636	0.335072	0.837012
seq.22015.2	P19474	TRIM21	TRIM21	0.0249979	0.200981	0.716315	0.026618	0.176311	0.279953	0.0268367	0.170632	0.635038	0.0283811	0.15017	0.245841																			0.0260447	0.233619	0.719906	0.00495413	0.874091	0.987784	0.0491429	0.116556	0.693381				0.0386596	0.364813	0.843724
seq.22019.21	Q9UQQ2	SH2B3	SH2B3	-0.02142	0.489082	0.890232	0.0118941	0.702028	0.784167	-0.0207179	0.504479	0.871745	0.0104973	0.736227	0.811901																			-0.0017672	0.959983	0.990574	-0.0282289	0.530016	0.925197	-0.0278167	0.592114	0.927552				-0.104038	0.128575	0.690136
seq.22034.61	Q05516	ZBTB16	ZBTB16	-0.016784	0.10101	0.587209	-0.0145613	0.156487	0.255608	-0.0178283	0.0821079	0.487112	-0.0157527	0.125985	0.213541																			-0.0168625	0.132506	0.61197	-0.0294273	0.0652027	0.577645	-0.00635935	0.686402	0.950292				-0.0243334	0.303795	0.82616
