## Supplement Table 2 for "Proteomic signatures of the *APOE ε4* and *APOE ε2* genetic variants and Alzheimer’s disease" (part 5 of 27)

### Sheet: GNPC_APOE2_Fig3 (continued)
Somamers, corresponding genes and labels used for plots and annotation				APOE2 associated proteins (Without AD adjustment)			AD associated proteins (Without APOE2 adjustment)			APOE2 associated proteins (With AD adjustment)			AD associated proteins (With APOE2 adjustment)			APOE2 => protein => AD									APOE2 => AD => protein									APOE2 associated proteins in CU			APOE2 associated proteins in younger CU			APOE2 associated proteins in older CU			APOE2 * age effect on proteins in CU			APOE2 associated proteins in AD			APOE2 * AD effect on proteins			Category
seq.22041.26	Q13163	MAP2K5	MAP2K5	0.0283954	0.377139	0.842174	-0.0434029	0.178282	0.282284	0.0256031	0.426812	0.833951	-0.0416772	0.19721	0.304961																			0.0301035	0.371004	0.814394	-0.00175527	0.969056	0.99596	0.0382985	0.436909	0.878203				0.0239146	0.766771	0.957051
seq.22047.46	P20908	COL5A1	COL5A1	-0.00204217	0.93972	0.992452	-0.00131389	0.961311	0.976121	-0.00213989	0.936997	0.986636	-0.00145816	0.957172	0.973475																			-0.0304488	0.316659	0.780319	-0.061745	0.116168	0.674233	0.00364401	0.937346	0.99134				0.0913242	0.122463	0.67775
seq.22050.19	Q9BQD3	KXD1	KXD1	0.00339155	0.664177	0.948203	-0.00303098	0.698994	0.782087	0.00320559	0.682266	0.934477	-0.002818	0.719853	0.799044																			0.00278298	0.733645	0.946522	-0.00443379	0.681111	0.959273	0.0114733	0.354768	0.841236				0.00388925	0.843956	0.972518
seq.22063.20	Q96L46	CAPNS2	CAPNS2	0.00508034	0.781833	0.971113	-0.0285171	0.121273	0.208122	0.00314265	0.864261	0.972377	-0.0283004	0.125096	0.212232																			-0.00512333	0.809287	0.960048	0.00070587	0.979853	0.9976	-0.0161897	0.625132	0.936641				0.0244537	0.532457	0.896419
seq.22070.5	Q5VV41	ARHGEF16	ARHGEF16	-0.00425609	0.739849	0.965645	0.00754615	0.557375	0.665369	-0.00376904	0.769254	0.958595	0.0072927	0.571629	0.67493																			-0.00410782	0.783778	0.955919	0.0056675	0.786517	0.979388	-0.0127503	0.534344	0.906754				-0.00125175	0.961425	0.994314
seq.22071.38	Q9H765	ASB8	ASB8	-0.00727384	0.492446	0.891366	-0.00669476	0.528614	0.641292	-0.00774622	0.465799	0.85511	-0.00720527	0.498638	0.613612																			-0.00649039	0.567098	0.901638	-0.00456362	0.763076	0.976572	-0.0105835	0.533015	0.906338				-0.019074	0.459202	0.874812
seq.22073.47	P24539	ATP5PB	ATP5PB_1	-0.0226175	0.379218	0.84277	-0.00850067	0.741908	0.817441	-0.0232907	0.366365	0.806976	-0.0100687	0.697143	0.780496																			-0.033068	0.263173	0.739007	-0.0626063	0.12997	0.694958	-0.00858574	0.844159	0.974098				0.0123486	0.817527	0.969535
seq.22074.35	Q9NWB1	RBFOX1	RBFOX1	0.0140643	0.198916	0.713752	0.00520721	0.636834	0.729626	0.0144858	0.186888	0.657449	0.00620555	0.574516	0.677789																			0.0139237	0.243415	0.724469	0.012338	0.407516	0.898437	0.0059052	0.760685	0.965172				0.0265514	0.355138	0.839808
seq.22075.16	P18847	ATF3	ATF3	0.0131036	0.294587	0.790333	0.0171665	0.17053	0.273036	0.0143237	0.252896	0.720074	0.0181341	0.148593	0.243861																			0.00795765	0.558106	0.896473	0.00474604	0.814759	0.981967	0.016288	0.339363	0.833983				0.0223451	0.440914	0.869489
seq.22076.34	Q92858	ATOH1	ATOH1	0.0278322	0.0334745	0.374595	0.00988069	0.451456	0.573771	0.0287208	0.0286655	0.311219	0.0120138	0.360849	0.486361																			0.0179704	0.208151	0.69869	0.0201687	0.272966	0.837559	0.0183879	0.403221	0.86168				0.0665764	0.0321422	0.478698
seq.22077.46	Q9Y6H3	ATP23	ATP23	0.00272545	0.902113	0.987767	0.0397723	0.0732067	0.139501	0.00543468	0.806603	0.962934	0.0401407	0.0712908	0.136063																			-0.00854194	0.714059	0.944259	0.0179716	0.582177	0.94061	-0.0300492	0.381741	0.848163				0.00697491	0.889385	0.982651
seq.22078.4	P17735	TAT	TAT	-0.0080371	0.480466	0.883757	0.00596097	0.601611	0.700565	-0.0076608	0.502358	0.871312	0.00542737	0.635394	0.729872																			-0.0206915	0.0938915	0.571906	-0.0162826	0.252818	0.819462	-0.0198464	0.298625	0.810855				0.0551259	0.064468	0.580531
seq.22082.25	Q9BXY8	BEX2	BEX2	-0.0160624	0.530419	0.910686	-0.0250642	0.329395	0.453532	-0.0177919	0.488061	0.865893	-0.0262455	0.30823	0.431984																			-0.035703	0.219785	0.708435	-0.00908749	0.819209	0.983009	-0.0654893	0.137383	0.722964				0.0438126	0.425959	0.866693
seq.22083.60	Q5H9J7	BEX5	BEX5	-0.00180875	0.883497	0.984742	-0.0231262	0.0617238	0.121661	-0.00339212	0.783833	0.962343	-0.0233576	0.0598065	0.118105																			-0.0027921	0.83787	0.966609	-0.00115745	0.94799	0.99396	-0.0186964	0.445224	0.879685				-0.0309431	0.252286	0.80072
seq.22085.86	P35226	BMI1	BMI1	0.0398644	0.00772178	0.172414	0.0232798	0.12219	0.209373	0.0417365	0.00538654	0.127406	0.0262878	0.0812849	0.150792																			0.0441854	0.00702016	0.193719	0.0472965	0.0424999	0.494909	0.0457196	0.046955	0.562611				0.0304248	0.398626	0.855024
seq.22086.2	Q5PSV4	BRMS1L	BRMS1L	0.0157057	0.457997	0.870515	0.0343701	0.106462	0.187742	0.0180695	0.394075	0.819424	0.0355856	0.095411	0.171664																			0.0188173	0.390293	0.826776	-0.000720454	0.981885	0.9976	0.0437387	0.151834	0.729969				0.0100864	0.857011	0.973796
seq.22089.13	Q9NY30	BTG4	BTG4	0.0180977	0.187041	0.701756	-0.00525618	0.702624	0.784703	0.0178303	0.194692	0.665259	-0.00407884	0.767483	0.836493																			0.0129745	0.389736	0.826318	0.00702066	0.757575	0.975273	0.00204861	0.919658	0.987575				0.0328476	0.301227	0.82616
seq.22091.14	Q9UBR1	UPB1	UPB1	0.0402446	0.0272048	0.343818	0.00856204	0.639081	0.730879	0.0410214	0.0247305	0.294163	0.0113719	0.533964	0.64275																			0.0396666	0.0567627	0.491463	0.00901617	0.715679	0.968341	0.0881728	0.0127927	0.354353				0.0433259	0.258833	0.80615
seq.22092.43	P49662	CASP4	CASP4	-0.0132203	0.417921	0.861228	0.0254227	0.119439	0.205555	-0.0115144	0.481423	0.861924	0.0246241	0.132464	0.222562																			0.000230442	0.990056	0.996611	-0.0139553	0.578597	0.940505	0.00635577	0.812719	0.969278				-0.0326931	0.361843	0.843259
seq.22098.10	Q8N7R7	CCNYL1	CCNYL1	-0.02097	0.200099	0.715269	0.0200059	0.221843	0.334464	-0.0197273	0.229064	0.699454	0.0186929	0.254674	0.372288																			-0.0203172	0.261043	0.737354	-0.010184	0.702293	0.965385	-0.0323683	0.204568	0.758218				0.0166181	0.647835	0.935459
seq.22099.1	Q96KX1	C4orf36	C4orf36	0.0479397	0.0022026	0.069765	0.0207965	0.185568	0.290973	0.0496905	0.00154673	0.0509862	0.0243818	0.120925	0.206891																			0.056865	0.000489821	0.0247802	0.0565477	0.0153986	0.354996	0.0541016	0.0242851	0.460277	0.000913288	0.48731	0.679776	0.0389247	0.278	0.81676
seq.22103.25	Q8IZL9	CDK20	CDK20	0.00279346	0.914271	0.990622	0.00386752	0.881971	0.923819	0.0030633	0.906253	0.981953	0.00407209	0.876076	0.920424																			-0.00736567	0.800654	0.957355	-0.0086841	0.823834	0.984035	-0.00310727	0.943259	0.991408				0.0407879	0.476699	0.876411
seq.22112.30	Q5HYK3	COQ5	COQ5	-0.0195125	0.130186	0.628085	-0.0270659	0.0357888	0.0778041	-0.0214745	0.0963326	0.514475	-0.0285426	0.027151	0.0615801																			-0.0207528	0.1565	0.646285	-0.0382792	0.0462443	0.50845	-0.00425895	0.847996	0.975162				-0.0240081	0.361325	0.84286
seq.22113.2	Q9Y2Z9	COQ6	COQ6	-0.0403259	0.209037	0.726195	-0.0447322	0.164806	0.266279	-0.043512	0.176143	0.64386	-0.0476597	0.139706	0.23279																			-0.0412107	0.250231	0.728009	-0.019985	0.673748	0.959205	-0.0701005	0.205743	0.758218				-0.0425375	0.540658	0.901612
seq.22115.2	O60519	CREBL2	CREBL2	-0.0198069	0.228816	0.745613	-0.0187423	0.256998	0.37482	-0.0211568	0.199624	0.669884	-0.0201711	0.223485	0.336451																			-0.0246283	0.185819	0.677186	0.00481079	0.826395	0.984728	-0.0443714	0.133612	0.714656				-0.00642507	0.847906	0.972697
seq.22116.9	Q03060	CREM	CREM	0.0170349	0.300724	0.794522	0.014036	0.395231	0.52038	0.0180839	0.2731	0.738232	0.0152844	0.355686	0.481094																			0.0197139	0.28019	0.754728	0.0200857	0.417117	0.901036	0.0115333	0.704002	0.953843				-0.000642247	0.9862	0.995401
seq.22118.7	Q9Y5P2	CSAG2	CSAG2	-0.0231102	0.182026	0.695	0.0342036	0.04941	0.101281	-0.0208542	0.229336	0.699454	0.0327517	0.0604702	0.119125																			-0.027272	0.136366	0.615759	-0.00876824	0.741431	0.972802	-0.0440762	0.0820405	0.637703				-0.0160229	0.683638	0.94038
seq.2212.69	P00750	PLAT	PLAT	0.0320407	0.370715	0.837881	-0.0746929	0.0374104	0.0805124	0.0271591	0.448714	0.847835	-0.0728623	0.0428133	0.0898314																			0.0284057	0.481483	0.866211	-0.0179905	0.750798	0.974446	0.0720321	0.20892	0.761151				-0.0031663	0.966867	0.99458
seq.22120.4	Q8TEB1	DCAF11	DCAF11	-0.0166687	0.185559	0.700383	-0.00120352	0.924054	0.953249	-0.0168364	0.182349	0.652783	-0.00239023	0.850181	0.901276																			-0.0196174	0.151923	0.642052	-0.0058957	0.751969	0.974822	-0.0319415	0.126917	0.703701				-0.00854967	0.775246	0.960161
seq.22121.43	Q5T6F0	DCAF12	DCAF12	-0.00856283	0.502497	0.89613	-0.00311456	0.808033	0.871948	-0.00881272	0.491188	0.866659	-0.00371233	0.772658	0.840447																			-0.00869358	0.546495	0.890816	-0.0156113	0.479257	0.914791	-0.0045483	0.818607	0.970649				-0.0152353	0.584044	0.917321
seq.22123.15	Q07687	DLX2	DLX2	-0.0330127	0.499546	0.893712	0.0567002	0.247202	0.363225	-0.0293606	0.549039	0.894805	0.0547322	0.265123	0.383802																			0.0198212	0.718553	0.944696	-0.0497439	0.553215	0.933416	0.105546	0.130251	0.709262				-0.225328	0.0441143	0.531573
seq.22125.9	Q15329	E2F5	E2F5	-0.00483794	0.80088	0.971876	-0.0134861	0.48346	0.601538	-0.0057512	0.76484	0.958126	-0.0138674	0.472237	0.590499																			0.00128124	0.951102	0.987991	0.0130998	0.668524	0.958688	-0.0148144	0.5926	0.927552				-0.0157638	0.698324	0.941394
seq.22128.8	P28324	ELK4	ELK4	0.00953542	0.408275	0.855699	-0.004048	0.725628	0.80519	0.00930069	0.421105	0.83196	-0.00340689	0.768268	0.836847																			0.00413174	0.736855	0.947537	0.0201377	0.287316	0.842633	0.00680874	0.699397	0.952831				-0.00598261	0.822817	0.970409
seq.22129.55	Q9HB65	ELL3	ELL3	0.0168263	0.342822	0.817257	0.0293115	0.100284	0.17896	0.0189326	0.286779	0.746803	0.0306283	0.0866749	0.159206																			0.0109005	0.571209	0.90287	0.0244016	0.390665	0.883229	-0.00780995	0.77346	0.965172				0.0504514	0.214717	0.776232
seq.22136.9	Q9Y2C4	EXOG	EXOG	-0.0192197	0.355862	0.826797	0.0193682	0.354105	0.479757	-0.0179913	0.388561	0.816696	0.0181399	0.386576	0.510459																			-0.0166226	0.474048	0.865831	-0.00350987	0.899879	0.987784	-0.0418837	0.293585	0.80496				-0.0400486	0.439839	0.869489
seq.22137.3	Q5T8I3	FAM102B	FAM102B	-0.00691209	0.611063	0.935517	0.00702159	0.606299	0.704336	-0.00646606	0.635097	0.924587	0.00658124	0.629914	0.724755																			-0.0065891	0.66016	0.928123	-0.0142387	0.428948	0.902147	0.00943521	0.695542	0.952831				-0.00937902	0.764475	0.955838
seq.22140.6	Q9H8W3	FAM204A	FAM204A	-0.00105069	0.927877	0.992276	-0.0217074	0.0626464	0.123127	-0.00250882	0.829173	0.965538	-0.0218762	0.061266	0.120205																			-0.00231048	0.851907	0.969255	-0.00683485	0.690157	0.960776	-0.00284558	0.877927	0.978824				-0.00590707	0.835926	0.971519
seq.22143.6	Q9NVF7	FBXO28	FBXO28	0.0150396	0.248945	0.759012	0.0185719	0.15662	0.255767	0.0164692	0.207858	0.676908	0.0197748	0.132468	0.222562																			0.0146871	0.29504	0.767983	0.00305969	0.876644	0.987784	0.0149188	0.454745	0.882477				0.0776765	0.00787945	0.281381
seq.22146.20	P15408	FOSL2	FOSL2	0.00985804	0.54291	0.914941	0.00290043	0.858151	0.907118	0.0101116	0.533683	0.885127	0.00361232	0.824301	0.882185																			0.00682846	0.7173	0.944628	-0.0112157	0.665404	0.958688	0.0300437	0.274685	0.794548				0.0232314	0.446823	0.87228
seq.22148.135	Q9BZS1	FOXP3	FOXP3	-0.00551008	0.725187	0.964868	-0.0329996	0.0363766	0.0788701	-0.00773179	0.622336	0.921113	-0.0335188	0.0339632	0.0742563																			-0.0173415	0.288002	0.761867	-0.0131999	0.555539	0.933416	-0.0231707	0.331515	0.829301				0.0186559	0.649991	0.935459
seq.22149.2	Q8IVP5	FUNDC1	FUNDC1	-0.0033806	0.840896	0.978171	0.032918	0.0513492	0.104813	-0.00111256	0.947421	0.988539	0.0328407	0.0525151	0.106244																			-0.011031	0.557241	0.896473	0.000359794	0.989072	0.998346	-0.00354775	0.901597	0.984843				0.00479741	0.899029	0.983988
seq.22150.2	Q06547	GABPB1	GABPB1	0.00907345	0.49886	0.893142	0.0143113	0.286373	0.40699	0.0100815	0.453408	0.848336	0.01499	0.265267	0.383802																			-0.00393869	0.783262	0.955919	-0.0183827	0.379959	0.881342	0.0113005	0.563914	0.915354				0.0570651	0.0821195	0.630458
seq.22151.48	O15499	GSC2	GSC2	0.0130434	0.455621	0.87045	0.0157869	0.368101	0.49367	0.0141632	0.418931	0.830453	0.0167406	0.341009	0.466438																			0.00524429	0.783896	0.955919	0.0216675	0.386447	0.883229	-0.0285598	0.392381	0.85321				0.0442449	0.280348	0.81749
seq.22152.162	Q9HCQ5	GALNT9	GALNT9	0.00851352	0.68988	0.955996	-0.0413245	0.0527157	0.107033	0.00586226	0.783823	0.962343	-0.0409447	0.0554863	0.111293																			-0.00364047	0.879101	0.976106	-0.00483213	0.884396	0.987784	0.0159895	0.654186	0.942824				0.0306181	0.514795	0.8902
seq.22154.37	Q8WUU5	GATAD1	GATAD1	0.00746612	0.616005	0.937259	-0.0342747	0.0216486	0.0514156	0.00517844	0.728316	0.951057	-0.0339233	0.0233699	0.0544103																			0.0110166	0.48157	0.866211	0.0276018	0.188325	0.767109	-0.00821531	0.727035	0.956597				-0.00586491	0.880015	0.978937
seq.22369.12	Q8IXT2	DMRTC2	DMRTC2	0.00745803	0.643928	0.946411	0.00618184	0.702036	0.784167	0.00790399	0.62507	0.921601	0.00670876	0.678733	0.765888																			0.0106141	0.547302	0.890816	0.0147703	0.551097	0.933416	0.013123	0.602908	0.932086				-0.00961764	0.81111	0.967386
seq.22374.56	Q9Y5J3	HEY1	HEY1_1	0.00841256	0.651491	0.947138	-0.0101402	0.586696	0.688702	0.00776803	0.677351	0.93368	-0.00961801	0.606983	0.704793																			0.0207401	0.339289	0.79744	0.0432503	0.15342	0.731499	-0.0222443	0.480419	0.887222				-0.0148213	0.69751	0.941391
seq.22375.15	P31270	HOXA11	HOXA11	-0.0834476	0.0226086	0.316049	0.0426178	0.245487	0.361433	-0.0808518	0.0275489	0.307341	0.036906	0.315332	0.43915																			-0.0692797	0.0852978	0.55322	-0.0861285	0.123272	0.686756	-0.0520481	0.37296	0.844534				-0.129797	0.136394	0.700938
seq.22377.27	Q9BTL4	IER2	IER2	0.0198583	0.159038	0.663998	-0.00744519	0.598576	0.698259	0.0194441	0.168965	0.634105	-0.00612249	0.665733	0.756374																			0.00907304	0.584835	0.905913	-0.00582672	0.755834	0.975273	0.0165989	0.527532	0.904677				0.0714577	0.0184067	0.384848
seq.22378.2	O76011	KRT34	KRT34	-0.0247569	0.23119	0.748541	0.0155398	0.454094	0.576119	-0.0238369	0.250079	0.718509	0.0139565	0.502277	0.616839																			-0.0490548	0.0326971	0.411709	-0.060742	0.0785665	0.615438	-0.0361433	0.250855	0.782141				0.0541552	0.2444	0.796623
seq.22386.11	P32242	OTX1	OTX1	-0.0399446	0.0118379	0.226945	-0.0313942	0.0483383	0.0993916	-0.0421591	0.00798462	0.160685	-0.0341382	0.0319502	0.0706824																			-0.0487078	0.00875914	0.217042	-0.0340348	0.177796	0.761726	-0.06827	0.01598	0.395703				-0.0244799	0.433269	0.869186
seq.22387.26	O75364	PITX3	PITX3	0.018797	0.229437	0.746033	-0.00380249	0.808852	0.872607	0.0186256	0.234899	0.704638	-0.00252615	0.872606	0.917439																			0.0149078	0.38488	0.823209	0.020767	0.364345	0.876641	0.000979609	0.97316	0.996198				0.0330125	0.364677	0.843724
seq.22391.34	Q9HAJ7	SAP30L	SAP30L	-0.00299667	0.880854	0.983598	-0.0373503	0.0626538	0.123127	-0.00552596	0.782613	0.962343	-0.0377237	0.0607097	0.119467																			-0.00481257	0.829639	0.965329	0.0129145	0.6867	0.959273	-0.0181921	0.549909	0.910682				-0.0110171	0.797154	0.963801
seq.22392.5	Q9UJW9	SERTAD3	SERTAD3	-0.0107086	0.707603	0.963257	0.0437302	0.126675	0.215714	-0.00774859	0.786519	0.962343	0.043196	0.132368	0.222496																			-0.024121	0.449276	0.856257	-0.00967783	0.820217	0.983009	-0.0310551	0.515907	0.899566				0.04779	0.466998	0.876411
seq.22394.8	O43680	TCF21	TCF21	-0.0148042	0.585763	0.928383	0.0170651	0.529759	0.642466	-0.0137417	0.613762	0.917569	0.0161621	0.552682	0.659561																			-0.0184685	0.557544	0.896473	0.0269382	0.506509	0.923132	-0.0517045	0.260694	0.789762				0.0439615	0.427608	0.867272
seq.22395.7	P26651	ZFP36	ZFP36	0.0125526	0.700852	0.962796	-0.0181941	0.578692	0.681612	0.0113272	0.729532	0.951116	-0.0173915	0.596544	0.696781																			-0.00466773	0.900441	0.981258	-0.0241326	0.625763	0.955951	0.0179155	0.74477	0.960972				0.0541874	0.449783	0.87228
seq.22397.2	P17861	XBP1	XBP1	0.0130933	0.449768	0.870038	0.0380714	0.0286717	0.0645455	0.0156563	0.366766	0.806976	0.0391075	0.0249297	0.0572731																			-0.00514551	0.762108	0.952627	0.0264902	0.270512	0.836807	-0.0420156	0.0963946	0.662918				0.117559	0.0214257	0.399197
seq.22398.5	O43423	ANP32C	ANP32C	-0.0404462	0.0534905	0.450203	-0.0215024	0.304709	0.425772	-0.0421443	0.0447251	0.378423	-0.0244308	0.244393	0.360862																			-0.0719664	0.00459201	0.143574	-0.0255532	0.453572	0.908644	-0.114727	0.00184857	0.111296				0.0472576	0.237752	0.789607
seq.22401.26	Q9UMX6	GUCA1B	GUCA1B	-0.0174469	0.290036	0.787462	0.0206287	0.212212	0.323306	-0.0161464	0.328522	0.782931	0.0195485	0.238178	0.353464																			-0.0231179	0.238307	0.7228	-0.014205	0.589236	0.941217	-0.0238935	0.402208	0.861284				-0.0068183	0.840971	0.972518
seq.22404.4	Q92551	IP6K1	IP6K1	-0.01786	0.450791	0.870271	0.0128932	0.587323	0.688994	-0.0170719	0.472096	0.857019	0.0117402	0.622001	0.718452																			-0.00817503	0.75396	0.951345	0.0309368	0.3905	0.883229	-0.0404055	0.287105	0.803739				-0.0441376	0.411719	0.86253
seq.22405.61	Q16822	PCK2	PCK2_2	0.0359169	0.407429	0.855575	0.0311911	0.473215	0.592332	0.038179	0.379657	0.812781	0.0337644	0.438558	0.560703																			0.0171201	0.722879	0.944705	0.0225604	0.736331	0.971418	0.000207879	0.997605	0.999183				0.0950289	0.326079	0.832419
seq.22414.127	Q9UKI8	TLK1	TLK1	0.00712844	0.625645	0.942852	0.0315372	0.031288	0.0693438	0.00937176	0.521952	0.882187	0.0321939	0.0283406	0.0638212																			0.00743481	0.647081	0.924311	0.0301301	0.144148	0.717883	-0.012957	0.627282	0.937769				0.0245603	0.427045	0.867064
seq.22417.10	Q9ULV8	CBLC	CBLC	0.00666635	0.642258	0.946411	0.0278786	0.0526481	0.106925	0.00854206	0.552305	0.896249	0.0284452	0.0485474	0.0996527																			-0.00147056	0.926327	0.983684	-0.00832204	0.704824	0.965385	0.00435084	0.855765	0.975835				0.0371578	0.281461	0.81749
seq.22430.15	P15882	CHN1	CHN1	0.010773	0.318346	0.807288	-0.0097359	0.368065	0.49367	0.0101449	0.348581	0.796816	-0.0090274	0.405093	0.528398																			0.00380042	0.745807	0.950309	0.00430182	0.760889	0.976572	0.00447877	0.807593	0.968512				0.0578777	0.0311343	0.469594
seq.22431.164	Q8NEF9	SRFBP1	SRFBP1	-0.00622862	0.55738	0.92117	0.00535612	0.614924	0.712198	-0.00588685	0.580182	0.908984	0.00494702	0.643042	0.737377																			-0.0139443	0.22891	0.717731	-0.0364286	0.0145551	0.347652	0.0101997	0.569487	0.918728				0.0216946	0.35292	0.839594
seq.22432.83	Q96SB4	SRPK1	SRPK1	0.000693363	0.975127	0.99847	0.0423018	0.0573376	0.114565	0.00351272	0.874697	0.975552	0.0425351	0.0565725	0.112912																			0.007517	0.769965	0.954106	-0.0083766	0.820028	0.983009	0.0293445	0.415677	0.86653				-0.0190399	0.683634	0.94038
seq.22445.2	Q9NP86	CABP5	CABP5	0.0145114	0.339742	0.815248	0.0286296	0.0606383	0.119813	0.0165208	0.277927	0.740878	0.0297547	0.051729	0.104854																			-0.00898045	0.615977	0.913262	0.032205	0.15633	0.73171	-0.0547504	0.0587325	0.600149				0.0688762	0.0274716	0.43852
seq.22469.103	A2RU54	HMX2	HMX2	0.00550952	0.68797	0.955996	-0.00886501	0.518527	0.632001	0.0049362	0.719626	0.946466	-0.00853272	0.535326	0.643858																			-0.019235	0.235297	0.721742	-0.00453643	0.838634	0.987784	-0.0316072	0.183262	0.733731				0.0565802	0.0488796	0.545136
seq.2247.20	P58294	PROK1	PROK1_2	-0.00342289	0.737119	0.965107	0.0221202	0.0311204	0.0690564	-0.00195639	0.848077	0.969821	0.0219879	0.0325673	0.0718295																			-0.0205899	0.0858117	0.55322	-0.0205416	0.246854	0.81873	-0.0144117	0.344096	0.835857				0.0549129	0.0120611	0.327346
seq.22476.115	P09016	HOXD4	HOXD4	-0.0183224	0.243028	0.754219	-0.0359565	0.0222164	0.0523775	-0.0208657	0.184287	0.655852	-0.0373827	0.0176872	0.0432063																			-0.022264	0.218075	0.707603	-0.00954967	0.703098	0.965385	-0.0339065	0.193613	0.748854				-0.0203612	0.513409	0.8902
seq.22479.64	Q9UHH9	IP6K2	IP6K2	-0.0421092	0.0121008	0.229568	-0.00113997	0.946002	0.965754	-0.0423679	0.0117822	0.198689	-0.00393673	0.815256	0.875592																			-0.0375874	0.0425903	0.449232	-0.0410754	0.132963	0.700392	-0.0342843	0.173864	0.729969				-0.0593661	0.120538	0.672373
seq.22485.1	Q96MP8	KCTD7	KCTD7_1	0.000697339	0.966505	0.99762	-0.00877806	0.599094	0.698751	0.00010565	0.994936	0.998101	-0.00877085	0.600313	0.699949																			0.00991501	0.5784	0.904748	0.0304937	0.214178	0.801379	-0.0107538	0.679325	0.948477				-0.0316733	0.416484	0.863313
seq.22488.17	Q13886	KLF9	KLF9	-0.0200906	0.652182	0.947388	0.0820609	0.0671426	0.130227	-0.0146897	0.742167	0.954251	0.0810705	0.0711949	0.135916																			-0.0279585	0.575098	0.904416	-0.0146278	0.842021	0.987784	-0.0319179	0.637741	0.938764				-0.0275202	0.771195	0.959221
seq.22490.16	Q6ZST4	LCNL1	LCNL1	0.0165972	0.376293	0.841637	0.00955949	0.611329	0.708709	0.0173352	0.356655	0.80286	0.0107554	0.568422	0.672124																			-0.00291441	0.893407	0.979833	-0.00567187	0.832493	0.987692	-0.0151726	0.662048	0.942824				0.0651058	0.0799106	0.626047
seq.22491.10	O43679	LDB2	LDB2	-0.0199345	0.390491	0.847179	0.00961618	0.681099	0.7682	-0.019387	0.404759	0.822961	0.00832021	0.722759	0.801333																			-0.0273457	0.255344	0.730374	-0.0280248	0.372183	0.877044	-0.00145255	0.968602	0.995922				0.0218415	0.671328	0.93989
seq.22496.21	O43325	LYRM1	LYRM1	0.0120507	0.560338	0.922708	0.0391912	0.0590975	0.117373	0.0147263	0.477429	0.859703	0.0401792	0.053547	0.108058																			0.0168731	0.446955	0.856257	0.0514534	0.0830373	0.626193	-0.0159863	0.630873	0.938339				0.0176859	0.720169	0.947915
seq.22500.9	Q9P086	MED11	MED11	-0.00654829	0.745199	0.966084	0.0201759	0.317348	0.440191	-0.00519051	0.797191	0.962934	0.0198192	0.327214	0.451639																			-0.0252698	0.245777	0.724894	-0.0564457	0.0526667	0.535467	0.012376	0.699876	0.952831				0.0710697	0.142032	0.707913
seq.22503.24	Q8IYA7	MKX	MKX	0.00457295	0.692788	0.957465	0.0201407	0.0821527	0.152131	0.00597842	0.606193	0.915555	0.0205506	0.0768528	0.144037																			-0.000676697	0.957903	0.989231	-0.0132367	0.496478	0.91966	0.0238922	0.168815	0.729969				0.0240612	0.360657	0.84262
seq.22504.3	Q92802	N4BP2L2	N4BP2L2	-0.0181892	0.207803	0.724673	0.0271622	0.0605709	0.119745	-0.0164378	0.255819	0.721654	0.0260515	0.0725029	0.137799																			-0.014554	0.359066	0.806896	0.0244992	0.214487	0.802126	-0.0467445	0.0615195	0.606454				-0.0259607	0.453785	0.87228
seq.22506.25	P61599	NAA20	NAA20	-0.0130011	0.33213	0.812267	0.0195698	0.14397	0.239239	-0.0117218	0.382895	0.813946	0.0187723	0.162017	0.261025																			-0.00137717	0.929828	0.983691	0.00109245	0.955349	0.995658	-0.00909282	0.699764	0.952831				-0.0306975	0.271792	0.811487
seq.22509.9	Q5TEU4	NDUFAF5	NDUFAF5	0.0135547	0.380738	0.84327	-0.0271976	0.0791976	0.147672	0.0117905	0.446617	0.847357	-0.0264064	0.0890643	0.16233																			0.00136187	0.932174	0.98405	0.0183317	0.399222	0.891072	-0.0138346	0.554766	0.911078				0.04959	0.249389	0.799297
seq.22510.6	Q16236	NFE2L2	NFE2L2	0.0090668	0.664752	0.948622	0.0377921	0.071861	0.137512	0.0116554	0.578144	0.908984	0.0385802	0.0667928	0.129068																			0.0195768	0.400022	0.832969	0.0231528	0.482516	0.916592	0.0260384	0.427762	0.874613				-0.02069	0.649411	0.935459
seq.22511.28	P23511	NFYA	NFYA	0.00154041	0.898789	0.987767	0.0149918	0.216533	0.328224	0.00258152	0.831581	0.965538	0.0151697	0.21231	0.323099																			-0.00793716	0.547381	0.890816	-0.0313926	0.0691848	0.590791	0.0140239	0.447496	0.880223				0.0314881	0.294086	0.822189
seq.22512.18	Q8NEJ9	NGDN	NGDN	-0.0102627	0.743676	0.966084	-0.0389462	0.213631	0.325042	-0.012985	0.679742	0.934477	-0.03983	0.204559	0.313861																			-0.00557329	0.873655	0.97422	-0.0422804	0.370071	0.876957	0.0407645	0.43365	0.877782				-0.0143384	0.859389	0.973849
seq.22514.12	Q969F2	NKD2	NKD2	-0.0084989	0.521708	0.907037	0.0189572	0.153565	0.251705	-0.00727261	0.584263	0.909378	0.0184729	0.165344	0.265198																			-0.018039	0.206603	0.698454	-0.0125117	0.485275	0.916803	-0.0286305	0.168583	0.729969				0.034707	0.276056	0.815205
seq.22521.13	P32243	OTX2	OTX2	0.00225247	0.86751	0.982099	-0.000797352	0.953044	0.969412	0.00220847	0.870403	0.974294	-0.000646076	0.962042	0.976168																			0.00894242	0.56315	0.897909	0.0344686	0.102317	0.662107	0.00226676	0.92376	0.988673				-0.0212685	0.426314	0.866693
seq.22523.4	Q96DU9	PABPC5	PABPC5	0.00595049	0.62572	0.942852	-0.00424692	0.72975	0.807815	0.00569788	0.64125	0.925247	-0.00386918	0.753523	0.8256																			0.0125988	0.349966	0.804527	0.0185908	0.271378	0.837022	-0.00193054	0.924821	0.988673				-0.0493359	0.103474	0.654346
seq.22529.31	Q8IWS0	PHF6	PHF6	0.00744473	0.60839	0.933865	0.0142727	0.327014	0.451192	0.00846116	0.561271	0.901622	0.0148543	0.308901	0.432637																			-0.00453591	0.782983	0.955919	0.00190331	0.933516	0.992037	-0.0227809	0.342238	0.835271				0.0679996	0.0136337	0.340142
seq.22530.111	Q5SRE7	PHYHD1	PHYHD1	-0.00594411	0.752417	0.966852	0.00590966	0.75388	0.827978	-0.0055758	0.767845	0.958126	0.00553865	0.769418	0.837849																			-0.00485875	0.825028	0.963854	-0.0112825	0.68893	0.960354	0.00663958	0.8457	0.974929				-0.0185381	0.642281	0.933986
seq.22532.59	A1L4L8	PLAC8L1	PLAC8L1	0.00876208	0.652554	0.94742	-0.0452912	0.0202295	0.0485094	0.00576935	0.767189	0.958126	-0.0449046	0.0216373	0.0511944																			0.00408649	0.847199	0.968468	0.00981374	0.74471	0.973039	-0.00747504	0.803015	0.967667				0.0148822	0.749726	0.952333
seq.22533.95	Q96QC0	PPP1R10	PPP1R10	-0.00691782	0.712273	0.963257	0.0357112	0.0568208	0.113701	-0.00453611	0.809232	0.962934	0.0354061	0.0595956	0.117881																			-0.00710444	0.736213	0.947537	0.00617527	0.834514	0.987784	-0.0143094	0.635365	0.938339				0.00437299	0.91458	0.985732
seq.22540.129	Q99436	PSMB7	PSMB7	0.00162573	0.945033	0.99292	0.00283753	0.904757	0.940653	0.00181666	0.938732	0.98702	0.00295621	0.901023	0.937842																			-0.00609922	0.818261	0.962309	0.0387999	0.296998	0.84599	-0.049569	0.19333	0.748854				0.0199565	0.699612	0.941779
seq.22541.46	Q14691	GINS1	GINS1	0.0337795	0.0311585	0.360439	0.00287042	0.855419	0.905248	0.0341131	0.029915	0.318075	0.00511525	0.745737	0.819534																			0.0274481	0.111264	0.59078	0.0334262	0.140259	0.71174	0.00542145	0.844705	0.974146				0.0526187	0.147708	0.71807
seq.22544.10	O43502	RAD51C	RAD51C	-0.0220239	0.140888	0.642522	0.0309578	0.0388037	0.0828924	-0.02003	0.18122	0.650979	0.0296035	0.0486351	0.0997942																			-0.0105934	0.486999	0.868491	-0.0118561	0.538537	0.927919	-0.00364965	0.880028	0.979079				-0.0135232	0.747133	0.952049
seq.22553.4	P63173	RPL38	RPL38	-0.0287614	0.0152576	0.257476	-0.018913	0.112039	0.195171	-0.0301625	0.0110966	0.189763	-0.0209453	0.0787766	0.147113																			-0.0288515	0.0283489	0.394879	-0.0170286	0.318525	0.853192	-0.0443278	0.0368211	0.531171				-0.0310428	0.235202	0.789607
seq.22554.101	Q7Z7H8	MRPL10	MRPL10	-0.0216447	0.28857	0.786398	0.0446558	0.0288431	0.0648525	-0.018777	0.357913	0.803159	0.0434099	0.0340077	0.074331																			-0.0132643	0.544002	0.890272	-0.0154712	0.592401	0.942634	-0.00607736	0.854394	0.975835				-0.0302184	0.517868	0.890509
seq.22557.68	Q8N5N7	MRPL50	MRPL50	-0.00708687	0.746367	0.966407	-0.0113745	0.605352	0.70346	-0.00788962	0.719455	0.946466	-0.0119111	0.589366	0.691056																			0.0088346	0.71438	0.944302	0.0359333	0.296437	0.845886	-0.0166843	0.624053	0.936515				-0.0744531	0.155847	0.723658
seq.22560.1	P22794	EVI2A	EVI2A	-0.0677699	0.463457	0.874712	-0.0161473	0.861742	0.909057	-0.069164	0.455423	0.849617	-0.020809	0.82283	0.880999																			-0.0234706	0.822066	0.963466	-0.149605	0.300867	0.84599	0.120042	0.427436	0.874424				-0.222069	0.269626	0.811487
seq.22563.4	Q96J84	KIRREL1	KIRREL1	-0.0215452	0.187071	0.701756	-0.0254125	0.121466	0.208403	-0.0233493	0.153576	0.614052	-0.0269886	0.100735	0.178902																			-0.0164871	0.338482	0.79744	-0.0262442	0.221049	0.803204	-0.0101885	0.708171	0.954169				-0.0570876	0.185308	0.753573
seq.22564.5	Q86YD5	LDLRAD3	LDLRAD3	0.0365969	0.450552	0.870271	0.0621761	0.200656	0.30982	0.0408311	0.400845	0.822433	0.0648516	0.182929	0.286835																			0.00927251	0.860715	0.971087	0.0913793	0.221632	0.803204	-0.082079	0.272505	0.794397				0.0911431	0.426335	0.866693
seq.22568.7	Q86SJ6	DSG4	DSG4	0.000665447	0.985824	0.999467	-0.0132086	0.725136	0.804909	-0.000237676	0.99495	0.998101	-0.0132249	0.725487	0.80334																			-0.0228651	0.59099	0.908357	-0.0327848	0.58193	0.94061	-0.0189717	0.762051	0.965172				0.070246	0.403937	0.857675
seq.22576.2	Q9NNX6	CD209	CD209_2	0.0195641	0.492257	0.891366	0.0230728	0.418788	0.541757	0.0212853	0.456123	0.850072	0.024569	0.390482	0.514406																			-0.019441	0.540875	0.888551	-0.0445791	0.338082	0.860927	0.0177242	0.682908	0.948582				0.187908	0.00298586	0.18094
seq.22577.24	Q08ET2	SIGLEC14	SIGLEC14_1	0.00954161	0.836934	0.97725	0.000482911	0.991714	0.995246	0.00961739	0.836058	0.966008	0.00113112	0.980641	0.988101																			0.0204821	0.694508	0.939035	-0.0697329	0.337087	0.860927	0.107455	0.15322	0.729969				-0.0141739	0.888958	0.982651
seq.22578.17	Q9HCK4	ROBO2	ROBO2_1	-0.00818807	0.59876	0.931161	0.00162832	0.916913	0.948437	-0.00811563	0.602896	0.913498	0.00108133	0.944901	0.966914																			-0.0181661	0.30298	0.772833	-0.0163066	0.486284	0.916803	-0.0172431	0.51409	0.899529				0.0362617	0.277344	0.816674
seq.22583.47	Q9BZM5	ULBP2	ULBP2_1	0.00984803	0.572897	0.925743	-0.0244847	0.161856	0.262319	0.00826559	0.636749	0.925235	-0.0239358	0.17248	0.27393																			0.00240758	0.901679	0.981347	0.00942166	0.727877	0.96904	-0.00496655	0.860751	0.976545				0.00757025	0.847032	0.972518
seq.22584.2	O75581	LRP6	LRP6	-0.0108374	0.317469	0.806409	-0.0143705	0.185535	0.290973	-0.0118623	0.274874	0.739459	-0.0151739	0.163092	0.26228																			-0.0311558	0.00753311	0.203596	-0.04215	0.00791619	0.257962	-0.0214528	0.210668	0.76127				0.0573976	0.0218697	0.402854
seq.22585.5	Q9ULV1	FZD4	FZD4	0.0403208	0.198869	0.713752	-0.012129	0.699935	0.7829	0.0396811	0.207229	0.676674	-0.00942028	0.765183	0.834735																			0.037049	0.310638	0.778162	0.0498116	0.304912	0.846203	0.0236877	0.666912	0.944469				-0.0296725	0.601569	0.92203
seq.22586.24	Q8WVV5	BTN2A2	BTN2A2	-0.00290025	0.885219	0.985506	-0.0308366	0.126196	0.214999	-0.00499185	0.804158	0.962934	-0.0311741	0.123028	0.2097																			-0.0068188	0.762333	0.952627	-0.0215219	0.475915	0.914461	0.0102374	0.763186	0.965172				0.0113292	0.79401	0.963313
seq.22587.37	Q9UF33	EPHA6	EPHA6	-0.00349552	0.851576	0.979504	0.0428921	0.0220025	0.0520598	-0.00062471	0.97336	0.993684	0.04285	0.0224642	0.052638																			-0.0155662	0.459631	0.860028	-0.00284799	0.92233	0.990298	-0.020289	0.499704	0.895822				0.0600371	0.138787	0.705279
seq.22588.35	O60241	ADGRB2	ADGRB2	0.00510217	0.840945	0.978171	0.010676	0.67495	0.762918	0.00583589	0.818871	0.964189	0.011064	0.664608	0.755331																			-0.00664055	0.813217	0.961501	-0.0220801	0.5858	0.941019	0.0300927	0.443939	0.879144				0.0904553	0.126179	0.686493
seq.22589.3	Q14332	FZD2	FZD2	0.0134615	0.582508	0.927557	-0.0379378	0.121846	0.208908	0.0109278	0.656069	0.927902	-0.0371909	0.130322	0.219564																			0.0151945	0.55492	0.895673	0.000169501	0.995659	0.999365	0.0287212	0.4823	0.887222				-0.0162529	0.78091	0.9624
seq.22591.4	O00144	FZD9	FZD9	0.0722669	0.223798	0.738695	-0.0857069	0.150292	0.247373	0.0668202	0.261656	0.724564	-0.0811977	0.173881	0.275434																			0.0917529	0.166041	0.662421	0.192414	0.0288079	0.444304	-0.0078175	0.937643	0.99134				-0.0131936	0.91881	0.986228
seq.22770.22	Q96DW6	SLC25A38	SLC25A38	-0.0102512	0.710001	0.963257	-0.00854673	0.757117	0.83075	-0.0108878	0.693626	0.939581	-0.00929599	0.737229	0.812882																			-0.00243336	0.935657	0.985027	0.0677365	0.133612	0.700768	-0.0489534	0.235821	0.775637				-0.0403666	0.532044	0.896379
seq.22772.125	Q9Y512	SAMM50	SAMM50	-0.0290395	0.00958961	0.198683	-0.00860539	0.444267	0.56681	-0.0297602	0.00808999	0.162357	-0.0106336	0.345012	0.469808																			-0.0309477	0.0130529	0.276925	-0.021473	0.233753	0.811203	-0.040595	0.0189889	0.423039				-0.0230682	0.362547	0.843374
seq.22776.40	Q15466	NR0B2	NR0B2	-0.021421	0.608697	0.933942	-0.0367079	0.382139	0.507359	-0.0239851	0.567393	0.903997	-0.038325	0.362683	0.48793																			-0.0379893	0.398601	0.832364	-0.0222227	0.725938	0.96904	-0.0457554	0.489287	0.893149				0.0163435	0.863847	0.974793
seq.22777.46	Q13309	SKP2	SKP2	0.0106259	0.648943	0.946411	-0.0246209	0.292399	0.412896	0.00898181	0.701055	0.942793	-0.0240034	0.3059	0.429463																			0.0154784	0.553208	0.894589	-0.0564136	0.0947407	0.64383	0.0892493	0.0222459	0.451425				-0.0172754	0.740481	0.950785
seq.22779.75	Q147U7	SMCO1	SMCO1	0.0276896	0.0496413	0.439413	0.00927534	0.511461	0.625377	0.0284539	0.0441856	0.376482	0.0112184	0.427919	0.550581																			0.0424874	0.00516372	0.154805	0.0634341	0.00796578	0.257962	0.0202427	0.321098	0.822652				-0.0248561	0.473384	0.876411
seq.2278.61	P16035	TIMP2	TIMP2	0.0127603	0.289719	0.787462	-0.0110381	0.361201	0.487197	0.0120753	0.317508	0.775939	-0.0102243	0.398751	0.521901																			0.00290459	0.830118	0.965339	0.00360004	0.846153	0.987784	0.00331916	0.865843	0.976824				0.0499475	0.0579556	0.556837
seq.22782.80	Q9HBM1	SPC25	SPC25	-0.0380612	0.0145409	0.254962	-0.0275432	0.0776864	0.145338	-0.0401335	0.0101129	0.180893	-0.0302991	0.0525705	0.106301																			-0.02255	0.180315	0.671761	-0.0102859	0.660205	0.958688	-0.0365168	0.125227	0.703701				-0.106538	0.00629922	0.25353
seq.22783.40	P17947	SPI1	SPI1	0.0769671	0.207345	0.724466	0.0860552	0.159838	0.259741	0.0831078	0.174229	0.640681	0.0916567	0.135187	0.226504																			0.105852	0.123701	0.60359	0.0282701	0.774999	0.977517	0.197695	0.0389316	0.537157				0.00504559	0.969867	0.99458
seq.22784.4	Q8NHS9	SPATA22	SPATA22	-0.00153433	0.875368	0.9829	0.0082961	0.397838	0.522969	-0.000962968	0.92178	0.9833	0.00822882	0.402919	0.526128																			-7.79468e-06	0.999454	0.999481	0.014994	0.306538	0.84842	-0.0116693	0.491831	0.893434				-0.010916	0.585884	0.917321
seq.22786.57	Q5T0L3	SPATA46	SPATA46	0.0178877	0.642091	0.946411	0.0135161	0.726239	0.805274	0.0188785	0.624614	0.92149	0.0147885	0.702339	0.784625																			0.0327321	0.44927	0.856257	0.0759496	0.21985	0.803204	-0.00255124	0.96654	0.995922				-0.0403327	0.634494	0.933232
seq.22787.39	Q5MJ09	SPANXN3	SPANXN3	-0.00194835	0.929106	0.992276	0.0241277	0.27397	0.393406	-0.000338226	0.987705	0.996029	0.0241048	0.275618	0.395018																			0.0119161	0.604446	0.910283	0.0111758	0.713911	0.967635	0.017317	0.61445	0.934502				-0.0566743	0.345079	0.839594
seq.22793.110	P52657	GTF2A2	GTF2A2	-0.00260109	0.875284	0.9829	-0.00109417	0.94755	0.966192	-0.00268335	0.871671	0.974733	-0.00126933	0.93931	0.963106																			-0.00260437	0.889326	0.978635	-0.00937172	0.704079	0.965385	-0.00865928	0.755105	0.965031				-0.00582223	0.871557	0.975314
seq.22795.17	O75478	TADA2A	TADA2A	-0.0115701	0.34158	0.817208	-0.0161936	0.184322	0.289609	-0.0127516	0.295636	0.754383	-0.0170806	0.162442	0.261581																			-0.0235368	0.0649501	0.514797	-0.0182256	0.334704	0.860927	-0.0320418	0.0949569	0.662069				0.0227268	0.46037	0.874812
seq.22796.17	Q96BN2	TADA1	TADA1	0.00969707	0.510236	0.901025	-0.00765386	0.60448	0.702558	0.00921536	0.532514	0.884887	-0.00701694	0.635729	0.730026																			0.0110541	0.474913	0.865831	0.0334246	0.104565	0.664132	-0.0206379	0.41261	0.866159				0.0119518	0.74174	0.950785
seq.22799.17	Q2M2D7	TBC1D28	TBC1D28	0.00909904	0.3586	0.828658	0.015124	0.128073	0.21774	0.0101856	0.305112	0.765439	0.0158273	0.112126	0.194578																			0.00895626	0.401662	0.833411	0.000668838	0.962578	0.995809	0.019928	0.212174	0.762548				0.0233708	0.305403	0.82616
seq.22800.24	O15273	TCAP	TCAP	0.01898	0.0700973	0.515964	-0.000813312	0.938474	0.961438	0.019009	0.070337	0.460723	0.000442865	0.966531	0.978867																			0.009521	0.39519	0.830293	0.0124749	0.42708	0.902147	0.00601277	0.706213	0.954169				0.0331539	0.196861	0.764032
seq.22801.83	Q8NHR7	TERB2	TERB2	0.000674591	0.97235	0.998066	-0.0340063	0.0806418	0.149866	-0.00151097	0.938219	0.986993	-0.0341033	0.0804685	0.149582																			-0.0148666	0.515987	0.878617	0.0199879	0.464271	0.913742	-0.0266892	0.474069	0.886674				0.0109259	0.773856	0.959744
seq.22806.1	Q9H0W7	THAP2	THAP2	-0.0189236	0.37968	0.84327	0.00553941	0.797029	0.863527	-0.0186414	0.387938	0.815978	0.00432305	0.841261	0.895163																			-0.0247506	0.311839	0.778556	-0.0360212	0.265864	0.832413	-0.0105765	0.775581	0.965172				-0.00342638	0.940535	0.990994
seq.22809.32	O14925	TIMM23	TIMM23	-0.0389286	0.0255143	0.335509	-0.0368106	0.0357788	0.0778041	-0.0415621	0.0172565	0.245763	-0.0396069	0.0240736	0.0557812																			-0.0333668	0.0612874	0.502791	-0.0470694	0.049553	0.523658	-0.0230059	0.38701	0.851744				-0.0665422	0.13962	0.706629
seq.22810.41	Q9BVW5	TIPIN	TIPIN	0.00524435	0.718165	0.964457	-0.000321542	0.982406	0.989332	0.00524632	0.718723	0.946466	2.96794e-05	0.99838	0.998928																			0.00852138	0.59503	0.908357	0.0319759	0.181968	0.763942	-0.00565454	0.805137	0.967884				-0.00673969	0.840543	0.972518
seq.22814.1	P14373	TRIM27	TRIM27	0.00830354	0.480895	0.883757	-0.00887167	0.452784	0.574958	0.00774018	0.512167	0.873178	-0.00834597	0.481065	0.598558																			0.017774	0.167736	0.663081	0.0164171	0.368236	0.876952	0.0188639	0.303502	0.81347				-0.0153117	0.534117	0.897862
seq.22815.4	Q6P9F5	TRIM40	TRIM40	-0.0228851	0.19035	0.703196	-0.00616154	0.72542	0.805101	-0.0234008	0.18161	0.651098	-0.00773368	0.659994	0.751024																			-0.0301338	0.102155	0.583071	-0.0215185	0.413288	0.901036	-0.0446103	0.0836844	0.639471				0.00735586	0.861444	0.974037
seq.22817.126	Q9C026	TRIM9	TRIM9	-0.0292819	0.00146944	0.0500227	0.018934	0.0400898	0.0851966	-0.0281279	0.00228776	0.0704926	0.0170224	0.0650747	0.126418																			-0.0204563	0.029424	0.401542	-0.00456366	0.725109	0.96904	-0.032145	0.0155515	0.389322				-0.0521729	0.0297173	0.459965
seq.22824.53	Q8NEY4	ATP6V1C2	ATP6V1C2	0.0202274	0.552956	0.919489	0.0681407	0.0461988	0.095722	0.0249051	0.465773	0.85511	0.0698193	0.0415676	0.0875709																			0.0680586	0.0676846	0.517943	-0.00343565	0.946214	0.99367	0.126488	0.0186312	0.423039				-0.102839	0.166253	0.736593
seq.22826.2	Q6RSH7	VHLL	VHLL	-0.00975902	0.560998	0.922788	-0.0335079	0.0464689	0.0961994	-0.0120516	0.473506	0.857455	-0.0343177	0.0419118	0.0881969																			-0.00826491	0.658822	0.927429	-0.00346333	0.890386	0.987784	0.00197694	0.945454	0.991408				-0.0842031	0.0212902	0.399197
seq.22831.11	Q9H171	ZBP1	ZBP1	-0.00601979	0.810272	0.974197	0.0455442	0.070607	0.13579	-0.00301459	0.904471	0.981831	0.0453424	0.0725551	0.137862																			-0.00903444	0.745602	0.950309	-0.0319778	0.409697	0.899802	0.0173527	0.664613	0.943802				0.0238672	0.663106	0.938993
seq.22834.21	Q9NPG8	ZDHHC4	ZDHHC4	-0.025857	0.0610479	0.478894	-0.0192048	0.16519	0.266594	-0.0272778	0.0486076	0.393889	-0.0210541	0.1288	0.217352																			-0.0136168	0.384829	0.823209	0.025172	0.225097	0.804233	-0.05639	0.0243131	0.460277				-0.0721319	0.0131866	0.336982
seq.22839.23	O14978	ZNF263	ZNF263	-0.00631458	0.716555	0.964255	-0.0277391	0.111417	0.194227	-0.00815165	0.639888	0.925247	-0.0282711	0.105522	0.185593																			-0.0156835	0.423531	0.843561	0.00802356	0.775876	0.977517	-0.0405182	0.138043	0.724525				0.0243026	0.491709	0.880118
seq.22844.4	Q19AV6	ZSWIM7	ZSWIM7	-0.00128382	0.934388	0.992452	0.0295892	0.0585927	0.116593	0.000763281	0.961035	0.99068	0.0296423	0.0588021	0.116416																			0.00755167	0.663068	0.929094	0.0278331	0.255648	0.823581	-0.0114571	0.642305	0.940245				-0.0279215	0.428516	0.867272
seq.22845.3	O60783	MRPS14	MRPS14	0.0198091	0.152783	0.658844	0.0320129	0.0213731	0.0508335	0.0220354	0.112183	0.541668	0.0334906	0.0162681	0.0403105																			0.00476426	0.753166	0.951345	0.0188923	0.34687	0.865904	-0.00610165	0.787735	0.965172				0.0701441	0.0451824	0.531573
seq.22858.3	Q16659	MAPK6	MAPK6	-0.0256137	0.0276372	0.345346	0.0272934	0.0192861	0.0466001	-0.023893	0.0402068	0.362422	0.025683	0.0279087	0.0629653																			-0.0215367	0.093301	0.570003	-0.00767292	0.666331	0.958688	-0.0327636	0.0768828	0.626733				-0.0275063	0.301582	0.82616
seq.22946.55	Q13424	SNTA1	SNTA1_2	0.00204942	0.876293	0.983598	0.0284577	0.0308867	0.0686363	0.00416059	0.752438	0.954251	0.0287642	0.0295976	0.0662422																			0.0116811	0.414381	0.839207	0.0066052	0.717463	0.968372	0.0178886	0.359577	0.842006				0.0298922	0.410294	0.861695
seq.22948.13	P12645	BMP3	BMP3_2	-0.00531668	0.689987	0.955996	-0.0155528	0.245624	0.361562	-0.00640052	0.631861	0.924133	-0.015991	0.233739	0.348796																			-0.0135508	0.3213	0.783339	-0.0244943	0.125745	0.690894	-0.00636402	0.789349	0.965172				0.0272116	0.377903	0.848131
seq.22950.6	O00478	BTN3A3	BTN3A3_2	-0.00433713	0.778773	0.971113	-0.00995781	0.520025	0.633229	-0.005034	0.744981	0.954251	-0.0103002	0.506842	0.620875																			-0.0163773	0.315122	0.779794	-0.0197793	0.328113	0.860304	-0.00498167	0.840836	0.973528				0.0109261	0.770523	0.959156
seq.22952.28	O75956	CDK2AP2	CDK2AP2_2	0.0111387	0.496094	0.891956	0.0192672	0.242339	0.357883	0.0124572	0.44748	0.847607	0.0200961	0.223728	0.336679																			0.00987352	0.536544	0.884377	0.017067	0.46439	0.913742	0.00758536	0.729074	0.957174				-0.0292617	0.465518	0.876004
seq.22953.85	P17676	CEBPB	CEBPB_2	0.0212519	0.026563	0.340689	0.00527651	0.583517	0.685965	0.0217177	0.0237713	0.290074	0.00678026	0.481788	0.599236																			0.0214192	0.0376893	0.430355	0.00910932	0.471915	0.913799	0.0294499	0.0630749	0.607298				-0.0045156	0.854078	0.973245
seq.22955.28	P09455	RBP1	RBP1_2	-0.00442766	0.625947	0.942852	0.0120141	0.185478	0.290973	-0.00362877	0.690166	0.937951	0.0117682	0.195746	0.303112																			-0.0122255	0.219427	0.708435	-0.0269513	0.047077	0.514949	0.0042762	0.769048	0.965172				0.019948	0.380193	0.848247
seq.22958.6	P60981	DSTN	DSTN_2	0.0197809	0.385208	0.84453	0.0131684	0.564408	0.670923	0.0207569	0.36335	0.80586	0.0145674	0.524734	0.635781																			0.042628	0.0799653	0.545456	0.0518038	0.108779	0.665371	0.0297322	0.418352	0.867794				-0.0461066	0.346103	0.839594
seq.22960.8	P31994	FCGR2B	FCGR2B_1	0.010202	0.86965	0.982523	-0.0970225	0.119621	0.20577	0.00371856	0.952397	0.98907	-0.0967718	0.121499	0.207677																			-0.00023386	0.997298	0.998852	0.0706568	0.454222	0.908644	-0.0775713	0.444383	0.879144				-0.00396902	0.977319	0.994685
seq.22967.15	Q7Z4P5	GDF7	GDF7_2	0.00558105	0.70736	0.963257	0.0223658	0.133283	0.224813	0.00708674	0.634236	0.924587	0.0228353	0.126222	0.213844																			-0.00263556	0.876972	0.976106	0.0198561	0.350112	0.867836	-0.0197089	0.455747	0.882577				0.0382998	0.218212	0.776232
seq.22968.9	Q9UEU5	GAGE2D	GAGE2D_2	0.00423972	0.901825	0.987767	0.032425	0.347551	0.472989	0.00642802	0.851972	0.970017	0.0328569	0.34235	0.467508																			0.0445573	0.251924	0.730229	-0.0305858	0.560411	0.935122	0.133822	0.019871	0.427022				-0.129154	0.0804964	0.628527
seq.22969.12	P80098	CCL7	CCL7_1	0.0107422	0.499247	0.893459	0.0334788	0.0356699	0.077615	0.013135	0.40949	0.824754	0.0343977	0.0313286	0.069542																			-0.00212273	0.899747	0.981018	0.0175379	0.464715	0.913742	-0.0179565	0.449392	0.880765				0.0910527	0.0206376	0.394427
seq.22978.13	P26583	HMGB2	HMGB2_1	0.0633831	0.0793647	0.54356	0.052847	0.14469	0.240215	0.0673519	0.062844	0.446273	0.0575201	0.113083	0.196025																			0.0874628	0.0304558	0.407869	0.0462199	0.434804	0.903797	0.140612	0.0106516	0.319409				-0.00532289	0.947104	0.992854
seq.22981.3	P37235	HPCAL1	HPCAL1_2	-0.0211839	0.207693	0.724637	-0.00881042	0.601268	0.700549	-0.0218592	0.194604	0.665259	-0.0102572	0.543754	0.650986																			-0.0110122	0.526779	0.883834	-0.0114513	0.596664	0.944936	-0.010111	0.713028	0.95468				-0.0417212	0.371781	0.845854
seq.22985.160	P18065	IGFBP2	IGFBP2_1	0.00542025	0.870522	0.982523	0.0558179	0.0941306	0.170033	0.00920142	0.782407	0.962343	0.0564381	0.0913283	0.165752																			-0.002995	0.937346	0.985033	-0.0714375	0.204146	0.784569	0.075305	0.128141	0.705597				0.0684734	0.311541	0.82616
seq.22987.69	P45984	MAPK9	MAPK9_2	-0.0250405	0.338805	0.81519	0.0331586	0.206497	0.316834	-0.0229303	0.382089	0.813378	0.0316199	0.229405	0.343235																			-0.0165292	0.532596	0.884377	0.00769731	0.840632	0.987784	-0.0332487	0.363226	0.842385				-0.0120759	0.845203	0.972518
seq.22991.9	P43360	MAGEA6	MAGEA6_2	-0.00593337	0.789769	0.971484	0.0150579	0.500786	0.616255	-0.00495682	0.824152	0.965325	0.0147258	0.511303	0.625078																			0.00438108	0.863367	0.972677	0.0453661	0.188381	0.767109	-0.03519	0.358297	0.842006				-0.0316822	0.497661	0.880618
seq.22992.6	Q9UPY8	MAPRE3	MAPRE3_2	0.0146989	0.243809	0.754219	0.006272	0.618928	0.715016	0.0152214	0.228698	0.699147	0.00735323	0.560777	0.665878																			0.0167116	0.228573	0.717731	0.0453519	0.0110638	0.294588	-0.0136873	0.536972	0.908463				0.0063465	0.827987	0.970409
seq.22993.9	O00626	CCL22	CCL22_1	0.00497944	0.852444	0.979504	0.0181637	0.498402	0.61415	0.00624217	0.816071	0.96361	0.0185896	0.489482	0.605721																			0.0163011	0.581523	0.904748	0.011862	0.770157	0.977517	0.0217271	0.621114	0.9355				-0.0382139	0.530361	0.895259
seq.23002.27	P58417	NXPH1	NXPH1_1	0.010963	0.328708	0.810369	0.0208758	0.0628059	0.123393	0.0123907	0.270402	0.733661	0.0216912	0.0537212	0.10829																			0.0149788	0.201049	0.690407	0.0177115	0.23082	0.80767	0.0138584	0.45043	0.880765				0.00943227	0.729206	0.947915
seq.23017.17	Q96D15	RCN3	RCN3_2	-0.0344012	0.355513	0.826797	0.063772	0.0881229	0.161317	-0.0301821	0.418497	0.829818	0.0616889	0.0998271	0.177809																			-0.00967939	0.806536	0.958974	-0.00595441	0.918261	0.990298	-0.0022463	0.966582	0.995922				-0.0646457	0.453712	0.87228
seq.23022.5	P31150	GDI1	GDI1_2	-0.0079469	0.75229	0.966852	-0.00428623	0.86556	0.911346	-0.00827614	0.743014	0.954251	-0.00485381	0.84834	0.89998																			-0.00520285	0.850962	0.969255	-0.0208922	0.637118	0.955951	0.0165922	0.617076	0.934561				-0.0338297	0.537552	0.899286
seq.23023.21	Q9HCY8	S100A14	S100A14_2	0.00486203	0.785485	0.971484	-0.0236878	0.187077	0.29271	0.003279	0.854668	0.970017	-0.0234643	0.192388	0.298773																			0.00586612	0.76741	0.953458	0.02493	0.397463	0.889551	-0.0110192	0.689254	0.951088				-0.00236607	0.951826	0.99302
seq.23028.49	Q9H190	SDCBP2	SDCBP2_2	-0.0157824	0.418267	0.861228	0.0153713	0.432674	0.55562	-0.0148333	0.447846	0.847835	0.0143832	0.463858	0.584031																			-0.0149275	0.500463	0.8741	-0.011472	0.718701	0.968505	-0.00774223	0.79257	0.966266				-0.0131417	0.747587	0.952109
seq.23029.3	Q99963	SH3GL3	SH3GL3_2	0.0328339	0.314588	0.805544	0.046726	0.15358	0.251705	0.0361276	0.269469	0.733041	0.049161	0.134131	0.224838																			0.0183268	0.61133	0.91269	-0.0276546	0.57934	0.94061	0.0656763	0.210366	0.76127				0.109699	0.140447	0.707741
seq.23030.4	O15389	SIGLEC5	SIGLEC5_2	0.0179365	0.795656	0.971598	0.0421224	0.545037	0.655321	0.0208257	0.764193	0.958126	0.0435187	0.532785	0.642095																			0.0469159	0.534266	0.884377	-0.0265209	0.803386	0.980175	0.118962	0.267296	0.789762				-0.120279	0.439422	0.869489
seq.23031.6	Q8IXJ6	SIRT2	SIRT2_1	0.00734208	0.737438	0.965188	0.0439237	0.0455426	0.0946315	0.0102586	0.63999	0.925247	0.0445991	0.0428038	0.0898314																			0.0200314	0.397477	0.831596	0.0453199	0.116071	0.674233	-0.00424185	0.908996	0.98565				-0.0174939	0.736898	0.949806
seq.23034.13	Q9UPU3	SORCS3	SORCS3_2	0.023815	0.0468071	0.430156	0.0157977	0.189303	0.295658	0.0249899	0.0373636	0.348921	0.0174911	0.146775	0.24175																			0.00357474	0.771178	0.954642	0.0192259	0.257477	0.824998	0.000829792	0.963995	0.995922				0.0486995	0.109987	0.657901
seq.23148.100	Q9Y5X9	LIPG	LIPG	0.0192285	0.391818	0.847221	-0.0122256	0.587267	0.688994	0.018493	0.411317	0.82524	-0.0109792	0.626734	0.722202																			0.0279598	0.276838	0.750724	0.0613426	0.0992366	0.654129	-0.0149699	0.672721	0.94591				-0.0273958	0.552502	0.90424
seq.23152.49	Q13829	TNFAIP1	TNFAIP1	0.00281828	0.847388	0.979504	-0.00192325	0.896001	0.934484	0.00269975	0.854103	0.970017	-0.00173732	0.906245	0.940858																			-0.00489508	0.775174	0.954716	0.0207073	0.382718	0.881342	-0.0263785	0.270984	0.793776				0.0225501	0.446861	0.87228
seq.23161.3	Q8NC69	KCTD6	KCTD6_1	0.0588406	0.00773909	0.172414	0.00486688	0.826078	0.884257	0.0594136	0.00729888	0.151058	0.00876489	0.692549	0.776307																			0.0609815	0.0185633	0.332706	0.0468471	0.213206	0.800697	0.0685115	0.0643843	0.609611				0.053575	0.213529	0.776232
seq.23173.3	P01033	TIMP1	TIMP1_2	-0.0143263	0.419215	0.861228	-0.000622208	0.972118	0.982775	-0.0144294	0.416984	0.828198	-0.00157444	0.929682	0.956421																			-0.00335053	0.861999	0.971962	0.0064187	0.785226	0.979181	-0.0116946	0.695726	0.952831				-0.0612121	0.130537	0.694357
seq.23178.95	P50135	HNMT	HNMT	-0.00843767	0.565135	0.92351	0.000200803	0.98912	0.993896	-0.00846435	0.564924	0.903997	-0.000387122	0.979081	0.986986																			-0.0137005	0.415798	0.840918	-0.0154829	0.497809	0.921377	-0.00787379	0.743541	0.960586				0.00686293	0.822148	0.970407
seq.23181.2	P29376	LTK	LTK	-0.0229963	0.0791829	0.54356	0.00292026	0.823631	0.882635	-0.0229034	0.0811418	0.484921	0.00139287	0.915491	0.947997																			-0.0170418	0.249528	0.728009	-0.0346764	0.0905011	0.640946	0.00788711	0.711614	0.95454				-0.0452313	0.112316	0.660003
seq.23183.6	Q96EP0	RNF31	RNF31	0.0110433	0.720467	0.964868	0.000675384	0.982577	0.989367	0.0111378	0.718835	0.946466	0.00141964	0.963475	0.976477																			0.00626386	0.848231	0.96872	0.057781	0.187632	0.767109	-0.0435535	0.374802	0.844534				0.0445055	0.525474	0.893088
seq.23200.25	Q9BXJ3	C1QTNF4	C1QTNF4_2	-0.0105982	0.600347	0.931161	-0.0223017	0.272068	0.391452	-0.0121511	0.548952	0.894805	-0.023124	0.255935	0.37342																			-0.0108245	0.630937	0.919144	0.00483839	0.8743	0.987784	-0.0216341	0.510399	0.898929				-0.0143897	0.744841	0.951006
seq.23224.11	Q15493	RGN	RGN	0.0202727	0.265819	0.768492	0.0235473	0.198224	0.307116	0.0219442	0.229375	0.699454	0.0250265	0.172421	0.27393																			0.00156604	0.938671	0.985476	-0.00283368	0.923072	0.990511	0.0136645	0.627709	0.937769				0.0974853	0.0120558	0.327346
seq.23226.42	P24539	ATP5PB	ATP5PB_2	-0.00395694	0.848715	0.979504	-0.00697382	0.737359	0.814381	-0.00445898	0.83023	0.965538	-0.00728275	0.726864	0.804234																			0.010365	0.656503	0.926173	0.0798173	0.0194552	0.388304	-0.0584839	0.0641011	0.609611				-0.0597814	0.193245	0.761789
seq.23241.27	Q9Y5J6	TIMM10B	TIMM10B	-0.0323654	0.226131	0.740517	0.0433693	0.106035	0.18731	-0.0295998	0.269238	0.733041	0.0413766	0.12389	0.210825																			-0.00573299	0.8502	0.969112	0.0309811	0.451272	0.908451	-0.0475723	0.290205	0.803739				-0.106854	0.054159	0.547997
seq.23242.2	O43805	SSNA1	SSNA1	0.00357312	0.853067	0.979504	0.0197449	0.308022	0.429467	0.00493001	0.798759	0.962934	0.0200807	0.301079	0.423675																			0.00936975	0.647899	0.924686	0.0242389	0.385711	0.883229	-0.00936853	0.755727	0.965031				-0.0156147	0.743769	0.951006
seq.23248.1	Q96GT9	XAGE2	XAGE2	0.000594988	0.968481	0.99762	0.0233991	0.121795	0.208869	0.00213827	0.887287	0.976587	0.0235406	0.12044	0.206341																			-0.0102151	0.525072	0.88342	0.0051617	0.814964	0.981967	-0.0271385	0.252769	0.782586				0.0234325	0.497001	0.880618
seq.23250.3	Q96EI5	TCEAL4	TCEAL4	0.0553441	0.0024833	0.076656	0.0346464	0.0590137	0.117303	0.0581215	0.00151876	0.0505628	0.0388249	0.0344919	0.0751677																			0.0561117	0.00411584	0.132088	0.0750687	0.00608099	0.220398	0.0320086	0.268922	0.790506				0.0856221	0.11225	0.660003
seq.23252.4	Q8WWF6	DNAJB3	DNAJB3	-0.0131064	0.625326	0.942852	-0.0045727	0.864692	0.91098	-0.0134887	0.6162	0.917688	-0.00550832	0.837773	0.892538																			-0.0120493	0.707865	0.943065	0.0143268	0.780528	0.97788	-0.0278132	0.449602	0.880765				-0.0354877	0.527925	0.893572
seq.23253.5	Q86VU5	COMTD1	COMTD1	-0.0280139	0.0530092	0.450203	0.0338399	0.0197242	0.0474541	-0.0258581	0.0745076	0.471803	0.0320939	0.0272864	0.0618414																			-0.0262044	0.104907	0.585211	-0.00199586	0.930049	0.992	-0.0492778	0.0395863	0.538985				-0.0223888	0.489681	0.879373
seq.23254.31	Q9BU61	NDUFAF3	NDUFAF3	-0.036393	0.15449	0.660297	0.00283888	0.911933	0.945451	-0.0363675	0.155806	0.616367	0.000380125	0.988209	0.993116																			-0.0166917	0.552311	0.893534	-0.00396393	0.913073	0.989459	-0.0309573	0.474856	0.886778				-0.0738256	0.160541	0.730569
seq.23255.7	Q14088	RAB33A	RAB33A	0.0409015	0.230464	0.746854	0.0454189	0.18434	0.289609	0.0441167	0.196776	0.668383	0.0483697	0.15831	0.256572																			0.0618013	0.114101	0.593911	0.0665495	0.232106	0.808652	0.0678341	0.203029	0.757474				-0.0141964	0.841839	0.972518
seq.23259.23	Q8WVE0	EEF1AKMT1	EEF1AKMT1	0.04926	0.296649	0.791606	-0.0559699	0.236559	0.351056	0.0456932	0.334078	0.783994	-0.052876	0.264572	0.383411																			0.0789671	0.145062	0.630159	0.122879	0.0975648	0.654129	0.0228265	0.773316	0.965172				-0.0743735	0.445994	0.87228
seq.23261.27	Q9BV19	C1orf50	C1orf50	-0.0139038	0.339918	0.815248	0.00687383	0.638257	0.730511	-0.0134968	0.355462	0.80286	0.00594331	0.685093	0.770796																			-0.0218239	0.129682	0.60736	-0.0267836	0.178721	0.763177	-0.0180311	0.392718	0.853251				-0.00157369	0.968806	0.99458
seq.23264.42	Q9BTT4	MED10	MED10	-0.0226897	0.0952277	0.58053	0.0323364	0.0176885	0.0434753	-0.0205505	0.131324	0.578065	0.0309062	0.0236707	0.05497																			-0.0153631	0.286739	0.76148	-0.00298598	0.870722	0.987784	-0.0193267	0.386414	0.851412				-0.0328906	0.316281	0.82616
seq.23265.15	O43399	TPD52L2	TPD52L2	-0.0153621	0.672304	0.951023	-0.0599099	0.099951	0.178598	-0.0194637	0.592709	0.909545	-0.0612217	0.0935347	0.168872																			0.0282468	0.483983	0.866211	-0.026365	0.635719	0.955951	0.057114	0.320708	0.82237				-0.159676	0.0445761	0.531573
seq.23266.62	Q8WV92	MITD1	MITD1	0.0280912	0.322151	0.809289	0.0649247	0.0224659	0.0529143	0.0325947	0.251285	0.718509	0.0671246	0.0185496	0.044895																			0.0409164	0.188164	0.679611	0.0101019	0.80019	0.980087	0.0659107	0.171161	0.729969				0.0191579	0.750084	0.952462
seq.23267.5	Q8NC69	KCTD6	KCTD6_2	0.0288623	0.0896139	0.57036	0.0305185	0.0728619	0.139003	0.0310926	0.0679576	0.455447	0.0326456	0.0554808	0.111293																			0.0255998	0.155358	0.646285	0.0346555	0.173299	0.753723	0.0265141	0.282733	0.801142				0.0599591	0.156565	0.725233
seq.23269.40	Q8IZR5	CMTM4	CMTM4	0.00163857	0.858174	0.979504	0.0168957	0.0662236	0.128925	0.00280127	0.760408	0.957741	0.0170876	0.0638729	0.124653																			-0.000430666	0.964376	0.991599	-0.00271911	0.826712	0.984728	0.00432165	0.772903	0.965172				0.0213141	0.349746	0.839594
seq.23270.14	Q96N06	SPATA33	SPATA33	0.026423	0.10825	0.59652	0.0182819	0.268437	0.38776	0.027779	0.0920264	0.507044	0.0201647	0.223107	0.335952																			0.017616	0.313112	0.778556	-0.0103174	0.644266	0.956663	0.0469733	0.0827607	0.637703				0.0391355	0.327489	0.833888
seq.23271.20	Q15125	EBP	EBP	0.00800118	0.522601	0.907037	-0.00451581	0.718887	0.7998	0.0077273	0.53798	0.888415	-0.00398168	0.751565	0.824323																			0.0157542	0.249936	0.728009	0.0325625	0.0752611	0.607384	0.000656768	0.974558	0.996198				-0.0239485	0.416569	0.863313
seq.23273.42	Q9BZE7	C22orf23	C22orf23	0.030622	0.451847	0.870271	0.00867696	0.831741	0.88819	0.0313687	0.442078	0.843925	0.01085	0.790992	0.856223																			0.0106344	0.811891	0.961102	0.0215852	0.749423	0.974223	0.00504516	0.929122	0.98928				0.110362	0.246738	0.79853
seq.23276.14	Q2NKX9	C2orf68	C2orf68	0.0326092	0.14378	0.64537	0.0330357	0.140235	0.2341	0.0349694	0.117678	0.550299	0.0353873	0.114842	0.1983																			0.0405332	0.106283	0.586862	0.0514251	0.098492	0.654129	0.0390593	0.324216	0.824319				0.0189818	0.698615	0.941395
seq.23282.19	Q96AX2	RAB37	RAB37	0.0386934	0.152518	0.658723	0.0516078	0.0560874	0.112537	0.0423997	0.117567	0.550299	0.0544864	0.0441367	0.0921043																			0.0407534	0.177308	0.668921	0.0246671	0.596552	0.944936	0.0260947	0.499429	0.895822				0.101608	0.0820169	0.630458
seq.23284.5	P61968	LMO4	LMO4	0.00661464	0.743509	0.966084	0.0435495	0.0314833	0.069713	0.00956777	0.636493	0.925235	0.0441915	0.029456	0.065966																			0.0206908	0.316948	0.780319	0.0288458	0.318009	0.853051	-0.00265106	0.931753	0.990634				0.0665455	0.262943	0.808597
seq.23286.2	Q8WVD5	RNF141	RNF141	0.00504281	0.729566	0.964868	0.022776	0.11914	0.205186	0.00656796	0.653127	0.927902	0.0232095	0.113121	0.196025																			0.0142428	0.362873	0.809474	0.0179557	0.363276	0.875732	0.00866182	0.740293	0.95973				-0.00710537	0.829137	0.970409
seq.23288.28	Q8TCA0	LRRC20	LRRC20	-0.00251149	0.931921	0.992452	-0.0228752	0.43847	0.56138	-0.00411669	0.888915	0.976587	-0.0231629	0.433946	0.555979																			0.00288966	0.929862	0.983691	0.0408984	0.358241	0.872464	-0.0127301	0.798341	0.966363				0.0551298	0.492631	0.880259
seq.23290.3	Q16637	SMN1	SMN1	0.0432056	0.135942	0.635703	-0.0263972	0.364649	0.490213	0.0416599	0.151416	0.608757	-0.0236482	0.417607	0.540271																			0.0325048	0.30924	0.777636	0.0701308	0.111454	0.668197	-0.00972815	0.834192	0.973189				0.0658755	0.339256	0.839498
seq.23292.1	Q8N8E3	CEP112	CEP112	-0.0128848	0.424506	0.861667	-0.014294	0.377038	0.502462	-0.01387	0.390977	0.818548	-0.0151985	0.348649	0.473736																			-0.0177481	0.311495	0.778556	0.0130611	0.597768	0.945244	-0.0453581	0.0612938	0.606454				0.00712821	0.840978	0.972518
seq.23298.148	Q5T1C6	THEM4	THEM4	-0.00732113	0.79689	0.971598	-0.000841469	0.976471	0.985672	-0.00741097	0.79495	0.962794	-0.00134097	0.962605	0.976168																			0.0103615	0.740341	0.947537	-0.0127213	0.762971	0.976572	0.029707	0.523636	0.903858				-0.0586868	0.359174	0.842157
seq.23299.52	O94811	TPPP	TPPP	0.0277333	0.120605	0.613125	0.00550186	0.758867	0.831831	0.0282275	0.115012	0.547852	0.00739857	0.680344	0.766637																			0.0214417	0.256659	0.731913	0.0260857	0.279345	0.837704	0.020935	0.462118	0.884035				0.0244307	0.571707	0.912551
seq.23304.1	Q9BS92	NIPSNAP3B	NIPSNAP3B	-0.0685823	0.0895374	0.57036	0.0319472	0.43049	0.553498	-0.0667442	0.0992613	0.518686	0.0274514	0.498951	0.613892																			-0.0622468	0.167886	0.663081	-0.0494236	0.423195	0.901927	-0.075129	0.258597	0.788543				-0.0715173	0.426871	0.866951
seq.23305.38	Q9BRK0	REEP2	REEP2	0.00388326	0.839928	0.97787	-0.0187799	0.329791	0.453906	0.00269659	0.888681	0.976587	-0.018607	0.335351	0.460602																			0.00795676	0.681009	0.93442	0.00370877	0.877478	0.987784	-0.0114781	0.685874	0.949923				-0.0571208	0.342209	0.839594
seq.23306.37	Q6P1K2	PMF1	PMF1	0.0218652	0.107592	0.595149	0.0277183	0.0415534	0.087617	0.0237899	0.0804244	0.483367	0.0292853	0.0316067	0.0700716																			0.0142953	0.314309	0.779037	-0.000514539	0.97977	0.9976	0.0180461	0.375979	0.844534				0.066663	0.0448872	0.531573
seq.23308.31	Q719H9	KCTD1	KCTD1	0.00547436	0.651416	0.947138	0.0237815	0.0508906	0.103965	0.00719785	0.553256	0.896249	0.0242979	0.046657	0.0965888																			0.00698109	0.580622	0.904748	0.00211437	0.893032	0.987784	-0.0196984	0.315561	0.819838				0.000599826	0.985261	0.995401
seq.23312.16	Q5HYI8	RABL3	RABL3	-0.00441388	0.874833	0.9829	-0.00357021	0.898995	0.936935	-0.00467315	0.86787	0.97335	-0.00388448	0.890426	0.931068																			0.0325259	0.276745	0.750724	0.0264322	0.561689	0.935122	0.0194917	0.650845	0.942824				-0.128565	0.0526119	0.547997
seq.23314.46	Q8IW40	CCDC103	CCDC103	-0.0205771	0.225843	0.740517	0.0261756	0.124358	0.212564	-0.0187758	0.270255	0.733661	0.0248049	0.146361	0.241395																			-0.0315671	0.0964284	0.576635	-0.0241646	0.347184	0.865904	-0.0329444	0.21744	0.767963				0.0273964	0.472834	0.876411
seq.23315.30	Q8IZU0	FAM9B	FAM9B	0.0157524	0.546135	0.916837	0.0498414	0.0569882	0.113929	0.019078	0.465485	0.85511	0.0510923	0.051562	0.104603																			0.000922083	0.97332	0.994061	0.021094	0.624541	0.955951	-0.0268002	0.470215	0.885952				0.0985588	0.104189	0.656023
seq.23317.10	Q6UWP2	DHRS11	DHRS11	0.0537291	0.0630319	0.487643	-0.0686811	0.0178236	0.0436894	0.0494299	0.0876212	0.499859	-0.0654115	0.0242835	0.0561426																			0.0478953	0.125909	0.604828	0.113853	0.00475117	0.186969	-0.0144139	0.765104	0.965172				0.039369	0.562835	0.909134
seq.23318.60	Q9UKL6	PCTP	PCTP	-0.0222421	0.121762	0.614787	0.0184765	0.200014	0.309334	-0.0210996	0.14298	0.598283	0.0170546	0.237786	0.353092																			-0.00400669	0.781448	0.955919	-0.0250207	0.191276	0.76901	0.0195612	0.366284	0.843954				-0.0736467	0.0333053	0.480454
seq.23319.6	Q8WV99	ZFAND2B	ZFAND2B	0.00288235	0.840015	0.97787	0.0289544	0.0432775	0.0907533	0.00480784	0.736704	0.952316	0.029273	0.0415097	0.0874995																			0.00530183	0.740045	0.947537	0.00423207	0.840211	0.987784	0.0102869	0.672379	0.945797				-0.00208504	0.949384	0.99302
seq.23320.11	Q9H7P6	MVB12B	MVB12B	-0.0185466	0.444301	0.867125	0.0547775	0.0242218	0.05625	-0.0149442	0.538227	0.888415	0.0537702	0.0273204	0.0618764																			0.00524592	0.838866	0.966662	0.0131155	0.713225	0.967635	-0.00108285	0.976856	0.996198				-0.0796133	0.166105	0.736593
seq.23321.42	Q8NBZ0	INO80E	INO80E	-0.00474809	0.754988	0.967676	-0.0200974	0.188795	0.295144	-0.00613791	0.687284	0.936212	-0.0205176	0.18081	0.28437																			-0.0125469	0.423801	0.843561	-0.00405671	0.851898	0.987784	-0.0288605	0.227731	0.772666				0.0248053	0.527081	0.893088
seq.23322.2	O60682	MSC	MSC	0.0191994	0.370604	0.837881	-0.0145346	0.4992	0.614614	0.0183083	0.394352	0.819424	-0.0133006	0.537268	0.645235																			0.0354885	0.129201	0.60736	0.0239385	0.465887	0.913742	0.0451868	0.172537	0.729969				-0.0363848	0.462579	0.875804
seq.23323.25	Q68J44	DUPD1	DUPD1	0.0214767	0.210778	0.728943	0.0282995	0.100297	0.17896	0.0236265	0.169541	0.634105	0.0300042	0.0821798	0.152142																			0.0167985	0.349649	0.804527	0.0297128	0.260371	0.827406	0.0199945	0.438244	0.878581				0.0811716	0.0566934	0.552894
seq.23325.18	Q96MC5	BMERB1	BMERB1	0.0174118	0.221408	0.736439	0.00684984	0.631473	0.725755	0.0179692	0.208127	0.67718	0.00809425	0.571729	0.674939																			-0.000510104	0.972007	0.993618	0.0153545	0.421342	0.901645	-0.0149938	0.495579	0.894432				0.0976266	0.0114606	0.323084
seq.23326.10	P09210	GSTA2	GSTA2	-0.0595226	0.140014	0.641916	-0.0517888	0.200605	0.30982	-0.0632896	0.11739	0.550299	-0.0560683	0.166719	0.266758																			-0.06408	0.166765	0.662421	-0.0138486	0.832808	0.987692	-0.117667	0.0711878	0.620339				-0.068513	0.406264	0.85855
seq.23327.1	Q969J3	BORCS5	BORCS5	0.00765268	0.614655	0.936826	0.0242842	0.111781	0.194768	0.00930521	0.5412	0.890791	0.0249076	0.103696	0.183223																			0.00635295	0.683408	0.934778	-0.00724754	0.729554	0.969854	0.0212939	0.359131	0.842006				0.0605641	0.12285	0.678517
seq.2333.72	P01137	TGFB1	TGFB1_3	-0.00744102	0.638295	0.946411	-0.0194349	0.221079	0.333588	-0.00881356	0.578524	0.908984	-0.0200427	0.20812	0.317919																			-0.024601	0.172518	0.665651	-0.0231532	0.356146	0.871762	-0.0263562	0.308745	0.815817				0.0430289	0.199372	0.764032
seq.23334.21	Q5T5A8	LCE3C	LCE3C	-0.00657596	0.64944	0.946411	0.00299687	0.83666	0.891222	-0.00639815	0.659164	0.928495	0.00254575	0.861337	0.90867																			-0.00706639	0.670635	0.929509	-0.019614	0.417458	0.901036	0.00403552	0.865193	0.976824				0.0217158	0.49189	0.880118
seq.23336.2	Q8N5I3	KCNRG	KCNRG	-0.019866	0.480818	0.883757	-0.0114587	0.685738	0.771785	-0.0207781	0.462112	0.853829	-0.0129378	0.648617	0.742369																			-0.0269887	0.39743	0.831596	0.00818182	0.850268	0.987784	-0.0784833	0.0901203	0.655314				0.005036	0.934494	0.990183
seq.23337.54	Q9H3F6	KCTD10	KCTD10	-0.0337023	0.114422	0.60426	0.0217255	0.310349	0.432376	-0.0324023	0.129941	0.574405	0.0195592	0.361993	0.487543																			-0.0313012	0.19173	0.682674	-0.0333761	0.300195	0.84599	-0.0252725	0.480156	0.887222				-0.0321188	0.477577	0.876411
seq.23339.46	Q7RTU0	TCF24	TCF24	-0.033181	0.0723811	0.524673	-0.0014299	0.938307	0.961401	-0.0334181	0.0710305	0.463606	-0.00361888	0.844956	0.897954																			-0.0470462	0.0254146	0.374788	-0.046833	0.0940567	0.6426	-0.0478333	0.138418	0.724927				0.0119453	0.760757	0.954255
seq.23340.37	Q9BV20	MRI1	MRI1	-0.0171694	0.338473	0.81519	0.00558453	0.756249	0.830085	-0.0168685	0.34822	0.796728	0.00443309	0.805812	0.868119																			-0.0164809	0.403595	0.834334	-0.0140367	0.582905	0.94061	-0.00151985	0.959478	0.995922				-0.0433391	0.279652	0.817382
seq.23341.16	Q14565	DMC1	DMC1	-0.0360064	0.00187359	0.0612067	0.0096859	0.405926	0.529852	-0.0355058	0.0022245	0.0692543	0.00718434	0.537861	0.645841																			-0.0254219	0.0445822	0.456098	-0.00935007	0.576083	0.940505	-0.0562156	0.00135641	0.0898311				-0.069584	0.00883049	0.295092
seq.23343.6	Q9GZN7	ROGDI	ROGDI	0.00394359	0.855666	0.979504	-0.0431687	0.0474296	0.0979732	0.0010434	0.96168	0.991037	-0.0430978	0.0483542	0.0993403																			0.00168991	0.945235	0.98735	-0.0120258	0.759374	0.975539	0.0121604	0.69794	0.952831				-0.0052611	0.910118	0.985732
seq.23349.5	P49585	PCYT1A	PCYT1A	0.00111107	0.960107	0.996635	0.0409873	0.066069	0.128693	0.00385934	0.862304	0.971851	0.0412466	0.0650302	0.126366																			0.0150866	0.530593	0.883885	0.0444345	0.1556	0.73171	-0.00969084	0.789742	0.965226				-0.0279317	0.590365	0.917964
seq.23350.66	Q9BPY3	FAM118B	FAM118B	-0.0429354	0.0558054	0.456941	0.0175706	0.435343	0.558358	-0.0419476	0.0623023	0.445847	0.0147433	0.513474	0.626786																			-0.0157388	0.508703	0.878617	-0.035244	0.245288	0.81873	0.000405285	0.991294	0.998706				-0.116307	0.0239186	0.420886
seq.23352.9	Q96EV8	DTNBP1	DTNBP1	-0.0296017	0.0802316	0.545231	0.0130165	0.442994	0.56578	-0.0288647	0.0887895	0.501754	0.0110886	0.514176	0.627142																			-0.0260702	0.1836	0.674835	-0.0105355	0.700129	0.96507	-0.0404226	0.153563	0.729969				-0.0465681	0.176626	0.746357
seq.23354.12	P53672	CRYBA2	CRYBA2	0.00990585	0.726444	0.964868	0.0581706	0.0409363	0.0865915	0.0137371	0.628048	0.922259	0.0590714	0.0383547	0.0818915																			0.0237976	0.457051	0.860028	0.0379648	0.404929	0.896863	0.0220718	0.62419	0.936515				-0.00452595	0.939335	0.990784
seq.23361.20	Q9BWF3	RBM4	RBM4	0.0362677	0.260894	0.766671	0.0186619	0.564128	0.670923	0.0376882	0.243808	0.710072	0.0212021	0.513251	0.626786																			0.0475496	0.173535	0.665651	0.0322202	0.509654	0.923995	0.0581499	0.24812	0.781555				0.0159574	0.833761	0.971365
seq.23364.3	Q9HA47	UCK1	UCK1	-0.0172589	0.494188	0.891366	0.0175831	0.48742	0.604812	-0.0161538	0.523235	0.882246	0.0164943	0.515777	0.628019																			-0.00383167	0.887528	0.977717	-0.000861966	0.981211	0.9976	-0.0166027	0.676122	0.946856				-0.0464375	0.402513	0.856282
seq.23365.7	Q8TC99	FNDC8	FNDC8	-0.000349215	0.980423	0.998889	-0.00117859	0.934269	0.959001	-0.000428685	0.976027	0.994582	-0.00120705	0.932846	0.958773																			0.0060464	0.703768	0.942069	0.0184344	0.344796	0.863738	0.00260148	0.916452	0.987192				-0.0235768	0.463443	0.876004
seq.23366.15	Q96S82	UBL7	UBL7	-0.0240764	0.256731	0.764325	0.02538	0.232364	0.346226	-0.0225012	0.290185	0.749854	0.0238934	0.26189	0.380508																			0.00375745	0.870798	0.974029	0.00965819	0.779637	0.97757	-0.0084138	0.783603	0.965172				-0.0570287	0.26069	0.80711
seq.23367.8	Q6AI12	ANKRD40	ANKRD40	-0.0184734	0.134188	0.634764	-0.0127466	0.302922	0.424056	-0.0194554	0.115574	0.548251	-0.0141091	0.255181	0.372693																			-0.0114455	0.427184	0.844057	0.00107068	0.955958	0.995741	-0.0188964	0.379435	0.846519				-0.0229228	0.361807	0.843259
seq.23370.39	O43448	KCNAB3	KCNAB3	-0.0149141	0.443441	0.866762	-0.0422246	0.0303693	0.0677629	-0.0178486	0.359754	0.803867	-0.0434365	0.026274	0.059833																			-0.0273982	0.23371	0.719906	-0.0301975	0.319537	0.85467	-0.0213344	0.532372	0.906205				0.00962284	0.793908	0.963313
seq.23372.112	Q969X5	ERGIC1	ERGIC1	-0.0174748	0.20861	0.725657	-0.0251526	0.0710461	0.136382	-0.0193048	0.165608	0.629334	-0.0264934	0.0578082	0.114781																			-0.0109748	0.466473	0.8629	0.00448872	0.827191	0.984976	-0.0277855	0.210968	0.761321				-0.0426795	0.197473	0.764032
seq.23373.77	Q9H2P9	DPH5	DPH5	-0.0278569	0.0701938	0.515964	0.00790641	0.607665	0.705585	-0.0274439	0.0751905	0.471803	0.0060214	0.696339	0.779715																			-0.019476	0.248788	0.727296	-0.0207285	0.379174	0.881342	-0.0176627	0.471983	0.886242				-0.0314751	0.392016	0.853211
seq.23379.60	Q14CZ0	C16orf72	C16orf72	-0.00848305	0.452942	0.8704	0.0151371	0.181911	0.286472	-0.00748515	0.508754	0.871762	0.0146228	0.198311	0.306404																			-0.0222154	0.0829633	0.549421	-0.00499418	0.78667	0.979388	-0.0246209	0.172432	0.729969				0.0416394	0.105651	0.656711
seq.23387.18	O75663	TIPRL	TIPRL	0.0245432	0.126988	0.623414	-0.00869831	0.589804	0.691317	0.0240691	0.135441	0.584532	-0.00707605	0.661603	0.75262																			0.0260636	0.129726	0.60736	0.0514953	0.0329402	0.461851	0.00249833	0.918575	0.987192				0.025131	0.515776	0.890509
seq.23389.28	Q96GK7	FAHD2A	FAHD2A	0.0211212	0.469573	0.878716	0.0557683	0.0568618	0.113728	0.0249703	0.393368	0.819424	0.0574513	0.0503179	0.102565																			0.00922557	0.765942	0.952957	0.0336785	0.441708	0.90618	-0.0155816	0.724735	0.956597				0.0806091	0.260564	0.80711
seq.23393.56	Q8WTS1	ABHD5	ABHD5	-0.00548315	0.837119	0.97731	-0.00148841	0.955663	0.971669	-0.00560768	0.833877	0.965538	-0.00186556	0.944581	0.966742																			0.00438661	0.882905	0.976343	0.0494353	0.22947	0.80719	-0.043359	0.31713	0.820416				-0.0295203	0.603127	0.92203
seq.23394.125	O43903	GAS2	GAS2	0.00278864	0.899617	0.987767	0.0463948	0.0362877	0.0787242	0.00591322	0.789407	0.962794	0.046792	0.0351662	0.0763822																			-0.0233982	0.346628	0.801861	-0.0249103	0.487156	0.916803	-0.0212596	0.539218	0.908835				0.107306	0.0256643	0.431201
seq.23401.3	Q96EP5	DAZAP1	DAZAP1	-0.0262563	0.685435	0.955996	-0.0320527	0.62213	0.717577	-0.0286046	0.659824	0.928495	-0.0340392	0.601648	0.700979																			0.0195864	0.79208	0.957355	0.196509	0.0559797	0.54706	-0.136727	0.199298	0.75169				-0.214648	0.114808	0.662214
seq.23402.147	Q96MZ0	GDAP1L1	GDAP1L1	0.000406648	0.973787	0.99847	-0.0252101	0.0421305	0.0886287	-0.00127216	0.918251	0.9833	-0.025295	0.0419396	0.0882269																			-0.000941316	0.942116	0.986818	0.014958	0.402329	0.895224	-0.0163869	0.386362	0.851412				0.00215877	0.942783	0.991507
seq.23403.64	Q9H3Q1	CDC42EP4	CDC42EP4	-0.00756393	0.777172	0.971108	-0.0295112	0.272109	0.391452	-0.00959106	0.720307	0.94675	-0.0301629	0.262846	0.381517																			-0.0284511	0.330255	0.790416	0.0142259	0.724281	0.968972	-0.0644671	0.126811	0.703701				0.0651005	0.280165	0.817382
seq.23404.16	Q9UI95	MAD2L2	MAD2L2	-0.0147119	0.270696	0.774168	-0.00910317	0.495488	0.611822	-0.0153728	0.25082	0.718509	-0.0101079	0.45009	0.570905																			-0.0233692	0.108848	0.589743	-0.00721682	0.723336	0.968972	-0.0385175	0.0666079	0.610864				0.0141574	0.643574	0.934509
seq.23405.33	Q8N7B1	HORMAD2	HORMAD2	-0.0191837	0.234379	0.749833	-0.00112337	0.944719	0.965121	-0.0193464	0.23159	0.701839	-0.00242982	0.881037	0.924037																			-0.0116826	0.517088	0.878617	0.00789776	0.74308	0.972979	-0.0429962	0.104782	0.677206				-0.0417013	0.25412	0.80072
seq.23409.83	Q96A49	SYAP1	SYAP1	-0.0267395	0.172957	0.681984	0.0440884	0.025124	0.0578883	-0.0239046	0.223778	0.694268	0.0424815	0.0312928	0.0695236																			-0.0116606	0.559415	0.896861	-0.0144136	0.60815	0.949676	-0.00354657	0.900203	0.98483				-0.0570839	0.23593	0.789607
seq.23410.46	Q7L2H7	EIF3M	EIF3M	-0.000757655	0.974834	0.99847	-0.0337563	0.161046	0.261297	-0.00303291	0.899717	0.98027	-0.0339607	0.159557	0.258067																			0.0172714	0.499511	0.873835	0.00165517	0.961537	0.995809	0.0214546	0.570494	0.919365				-0.0664573	0.251302	0.80072
seq.23413.38	Q5TZF3	ANKRD45	ANKRD45	-0.00442092	0.903772	0.988007	0.0465289	0.204287	0.313973	-0.00123867	0.973038	0.993634	0.0464436	0.206287	0.316046																			0.0155507	0.69842	0.939958	0.0264293	0.635513	0.955951	0.0129088	0.823857	0.972581				-0.080076	0.350452	0.839594
seq.23414.12	Q8TF39	ZNF483	ZNF483	-0.0451922	0.034941	0.382679	0.00965811	0.653325	0.743577	-0.044748	0.0372288	0.348921	0.00665206	0.757412	0.828739																			-0.0534792	0.0199579	0.344012	-0.0408912	0.186278	0.767109	-0.0641453	0.0619176	0.606741				-0.00405866	0.936449	0.990729
seq.23425.19	Q8TAM6	ERMN	ERMN	-0.0253071	0.111243	0.599109	-0.00173174	0.913542	0.946141	-0.0255417	0.108856	0.534018	-0.0034704	0.828093	0.885333																			-0.0258855	0.167437	0.662565	0.0109681	0.643324	0.956663	-0.054935	0.0508671	0.57753				-0.031807	0.29355	0.822189
seq.23521.29	Q9Y5B8	NME7	NME7	0.00991001	0.731869	0.964868	0.0455543	0.116247	0.200964	0.0130208	0.653198	0.927902	0.0464319	0.110249	0.192006																			0.0297842	0.352657	0.805568	-0.00284132	0.94634	0.99367	0.0576889	0.231787	0.774979				-0.0318514	0.608352	0.924457
seq.23526.25	Q96EK9	KTI12	KTI12	0.0441762	0.103557	0.590655	0.0271567	0.318512	0.441217	0.0462043	0.0893623	0.501824	0.0302708	0.267078	0.385806																			0.0473937	0.0874504	0.55786	0.0556291	0.155522	0.73171	0.0301998	0.442735	0.879144				0.0483345	0.492595	0.880259
seq.23528.199	Q96FC7	PHYHIPL	PHYHIPL	0.00261628	0.903529	0.988007	-0.0431099	0.0459366	0.0952329	-0.000238381	0.991202	0.996696	-0.0431258	0.0463825	0.0962394																			-0.00391628	0.872378	0.974138	-0.00517589	0.872223	0.987784	-0.00741703	0.841922	0.973528				0.00967293	0.83116	0.970409
seq.23530.3	Q9NZQ9	TMOD4	TMOD4	-0.0460083	0.279622	0.780603	-0.0282929	0.508001	0.621793	-0.0480832	0.259605	0.723606	-0.0314887	0.462253	0.582614																			-0.0256101	0.585572	0.905913	-0.000973868	0.987691	0.998346	-0.131768	0.0650056	0.609611				-0.133497	0.169513	0.739677
seq.23531.79	Q96JZ2	HSH2D	HSH2D	0.0352412	0.0173001	0.280069	-0.00230636	0.876519	0.919827	0.0352478	0.0175637	0.247488	9.65521e-05	0.994817	0.996899																			0.0178282	0.285	0.759428	0.0204802	0.415526	0.901036	0.0120298	0.593583	0.927552				0.0939051	0.00374395	0.199085
seq.23534.27	Q9BY42	RTF2	RTF2	0.0196464	0.613606	0.936347	-0.0541611	0.165048	0.266446	0.0161243	0.679188	0.934268	-0.0530852	0.174632	0.276444																			0.0141098	0.74593	0.950309	0.0532606	0.387273	0.883229	-0.0357463	0.562344	0.914846				0.0303932	0.723382	0.947915
seq.23535.3	Q8TCE6	DENND10	DENND10	-0.0324264	0.263208	0.766998	0.0558407	0.0547382	0.110218	-0.0288022	0.321164	0.779374	0.053891	0.0643565	0.125324																			-0.00408255	0.896872	0.980773	-0.0250489	0.575587	0.940505	0.0179073	0.687631	0.950368				-0.107236	0.110731	0.657901
seq.23536.14	I3L1E1	C19orf84	C19orf84	0.0015695	0.886979	0.985506	0.0202226	0.0678422	0.131305	0.00301016	0.785588	0.962343	0.0204362	0.0657181	0.127431																			0.00306764	0.795725	0.957355	-0.00580134	0.752025	0.974822	0.0114665	0.444885	0.879268				0.00299076	0.911624	0.985732
seq.23540.3	P51948	MNAT1	MNAT1	-0.00497314	0.680149	0.954857	-0.0216965	0.0732858	0.139578	-0.00647157	0.592307	0.909545	-0.0221385	0.068303	0.13122																			-0.0107737	0.416445	0.840918	0.0210097	0.219716	0.803204	-0.0409392	0.0356089	0.520906				0.0158177	0.546223	0.902525
seq.23541.61	Q8N0X4	CLYBL	CLYBL	-0.0469708	0.251632	0.761115	0.0704759	0.0863052	0.158531	-0.0424408	0.301187	0.760536	0.0676154	0.100601	0.178794																			-0.0540273	0.232714	0.719906	-0.0343434	0.589458	0.941217	-0.0778311	0.230279	0.77468				0.00479835	0.958796	0.993694
seq.23543.92	Q8WWH5	TRUB1	TRUB1	-0.0227707	0.275801	0.777189	0.0429882	0.0401793	0.085362	-0.0199809	0.339708	0.787392	0.0416415	0.0473509	0.0976369																			-0.00926615	0.673976	0.931872	-0.00548483	0.869954	0.987784	-0.0165637	0.562676	0.914855				-0.0538514	0.283041	0.817673
seq.23545.6	Q9GZM8	NDEL1	NDEL1	0.0141108	0.534306	0.910749	-0.00216465	0.924069	0.953249	0.0140291	0.537655	0.888184	-0.00123715	0.95666	0.973362																			-0.00232885	0.92536	0.983628	9.19764e-05	0.997909	0.999667	0.00356222	0.921931	0.988276				0.0732933	0.166259	0.736593
seq.23546.9	Q6PII5	HAGHL	HAGHL	-0.00760426	0.604536	0.932874	-0.0243772	0.0986936	0.176785	-0.009243	0.529765	0.884469	-0.0249902	0.0912541	0.165658																			-0.00618859	0.705129	0.94286	-0.0051094	0.806512	0.980175	-0.0113032	0.638602	0.938922				-0.0212464	0.498463	0.881296
seq.23547.21	O75764	TCEA3	TCEA3	0.035058	0.201899	0.717014	-0.016818	0.542186	0.653512	0.0340624	0.216174	0.686966	-0.0144511	0.601294	0.700868																			0.0323442	0.28819	0.761867	0.0686937	0.107936	0.664365	-0.00284286	0.947955	0.992054				0.0301695	0.630134	0.931908
seq.23550.10	Q8NAX2	KDF1	KDF1	0.0144635	0.64289	0.946411	0.0271385	0.387335	0.512483	0.0163831	0.600316	0.912651	0.0282656	0.369127	0.494318																			-0.0259922	0.438063	0.851028	-0.0153431	0.746314	0.973252	-0.0290908	0.539973	0.908835				0.207397	0.0124314	0.33052
seq.23553.1	Q9P2A4	ABI3	ABI3	0.0230385	0.263478	0.767467	0.0118969	0.565615	0.671858	0.0239269	0.246608	0.714397	0.0134886	0.515694	0.628019																			0.0240443	0.307359	0.776016	0.0691846	0.0568292	0.550533	-0.019109	0.536471	0.908247				0.0221077	0.611426	0.924777
seq.23555.11	P55042	RRAD	RRAD	0.0245855	0.0223987	0.316049	-0.00726251	0.501071	0.616365	0.0241917	0.0250306	0.294163	-0.00553367	0.608798	0.706337																			0.0191719	0.121861	0.603055	0.0175834	0.273576	0.837559	0.0243873	0.188006	0.73953				0.0415269	0.0620023	0.57133
seq.23556.4	Q14135	VGLL4	VGLL4	-0.0125674	0.303421	0.798103	-0.00523297	0.668759	0.756839	-0.0129858	0.288819	0.748239	-0.00612292	0.617461	0.714568																			-0.00575584	0.670795	0.929509	-0.0116779	0.487203	0.916803	0.0119003	0.631184	0.938339				-0.0356324	0.182178	0.751817
seq.23557.110	P47756	CAPZB	CAPZB	0.028399	0.315128	0.80559	0.0376909	0.183653	0.288841	0.0311304	0.271884	0.736584	0.0398373	0.160911	0.259586																			-0.0110161	0.722372	0.944705	-0.0543062	0.200764	0.781284	0.0351348	0.440993	0.878581				0.115034	0.0543615	0.547997
seq.23558.33	Q6P1Q9	METTL2B	METTL2B	-0.0274284	0.510539	0.901025	-0.0184247	0.659165	0.748444	-0.0287738	0.491051	0.866659	-0.0203363	0.627181	0.722602																			-0.0798172	0.0860151	0.553801	-0.0743373	0.249462	0.81873	-0.0920456	0.173044	0.729969				0.167	0.0739896	0.607683
seq.23559.10	Q96HY6	DDRGK1	DDRGK1	-0.000478312	0.98298	0.999074	-0.0401798	0.0738983	0.140378	-0.00318461	0.887256	0.976587	-0.0403945	0.0730768	0.138637																			0.00724112	0.761673	0.952627	-0.00527638	0.869555	0.987784	0.0165688	0.641583	0.940056				-0.0329207	0.54533	0.902525
seq.23560.154	Q9BYV8	CEP41	CEP41	-0.0511448	0.244754	0.754758	0.0260852	0.554242	0.663215	-0.0496213	0.260242	0.723606	0.0227407	0.606933	0.704793																			0.00960058	0.842727	0.967048	-0.0556513	0.377993	0.881342	0.0502042	0.491426	0.893434				-0.233917	0.0170168	0.373395
seq.23566.6	Q9BQE5	APOL2	APOL2	-0.0329156	0.200392	0.715615	0.0148061	0.565435	0.671754	-0.0320694	0.213307	0.682195	0.0126531	0.624019	0.720212																			-0.0511823	0.07741	0.540555	-0.0669021	0.0995942	0.654233	-0.0344824	0.405566	0.862667				0.0303955	0.586086	0.917321
seq.23569.53	Q9Y365	STARD10	STARD10	-0.0166915	0.459839	0.871762	0.0309018	0.172302	0.275328	-0.0146328	0.517947	0.879116	0.0298884	0.187909	0.29313																			-0.0209443	0.411461	0.837304	-0.024833	0.500953	0.922041	-0.00837484	0.812398	0.969278				0.00744533	0.876782	0.977407
seq.23570.87	Q9P0L1	ZKSCAN7	ZKSCAN7	0.00892176	0.494299	0.891366	-0.0198176	0.13169	0.222693	0.0076279	0.559771	0.900802	-0.0192986	0.143068	0.23747																			0.00696844	0.626627	0.918738	-0.0120312	0.550758	0.933416	0.0279051	0.173197	0.729969				0.0166713	0.56957	0.911738
seq.23572.186	Q6IPR3	TYW3	TYW3	-0.00162151	0.911758	0.990185	0.00219995	0.881025	0.923602	-0.00147882	0.9197	0.9833	0.00209847	0.886762	0.928703																			0.0134237	0.411311	0.837304	0.0228596	0.268789	0.835379	0.00730252	0.77532	0.965172				-0.0541285	0.112642	0.660003
seq.23576.46	Q9NWD9	BEX4	BEX4	0.0357171	0.373845	0.839132	-0.053557	0.184103	0.289361	0.0321635	0.424293	0.833126	-0.0513114	0.204306	0.313539																			0.0193101	0.658201	0.926992	0.0323356	0.515378	0.924319	0.0631236	0.385474	0.851222				0.0495391	0.584947	0.917321
seq.23579.3	Q5H943	CT83	CT83	0.0195211	0.34258	0.817257	0.00935506	0.650503	0.74115	0.0202501	0.326064	0.780725	0.01074	0.603815	0.70257																			-0.00308026	0.898026	0.980882	-0.0165495	0.623497	0.955951	0.0165754	0.622842	0.936142				0.101826	0.0120873	0.327346
seq.23580.2	Q8IV56	PRR15	PRR15	0.0362961	0.0182579	0.287294	0.0082928	0.591605	0.6929	0.0370196	0.0163227	0.239658	0.0107965	0.485426	0.601929																			0.0217321	0.195694	0.686721	-0.00798905	0.707665	0.965419	0.0463037	0.0705431	0.619184				0.0892232	0.0123797	0.33052
seq.23584.2	Q9NV35	NUDT15	NUDT15	-0.00582632	0.851649	0.979504	-0.00611241	0.845046	0.897273	-0.00626296	0.841061	0.968384	-0.00653417	0.834905	0.890264																			0.0067669	0.84791	0.968686	-0.0375804	0.448774	0.908319	0.0636399	0.191197	0.745944				-0.0360855	0.570071	0.912016
seq.23586.32	P78358	CTAG1A	CTAG1A_1	0.0186888	0.190736	0.703905	0.0209445	0.14334	0.238318	0.0202136	0.157884	0.619712	0.0223302	0.119489	0.205012																			0.00714767	0.626986	0.918738	-0.00860717	0.703385	0.965385	0.0235873	0.194037	0.748854				0.0556999	0.103377	0.6543
seq.23593.14	Q8IYB1	MB21D2	MB21D2	-0.022829	0.234314	0.749833	-0.0333919	0.0819329	0.151762	-0.0253449	0.187627	0.657449	-0.035204	0.0673228	0.129817																			-0.0347757	0.109548	0.589811	-0.019439	0.416529	0.901036	-0.0651951	0.0692047	0.617083				0.00786458	0.84903	0.97277
seq.23594.2	Q86WQ0	NR2C2AP	NR2C2AP	0.0237644	0.100895	0.587156	-0.0142888	0.327122	0.451256	0.0229275	0.114276	0.547333	-0.0127665	0.382163	0.506653																			0.0243288	0.13135	0.611819	0.0503527	0.01894	0.383272	-0.000854839	0.97105	0.995946				0.0299499	0.320054	0.827981
seq.23596.17	Q8N998	CCDC89	CCDC89	0.0161906	0.30384	0.798512	-0.0370828	0.0184168	0.0448716	0.0136905	0.385287	0.81456	-0.0361363	0.0219388	0.0516396																			0.0175424	0.331094	0.790416	0.015139	0.565112	0.936217	0.022727	0.35959	0.842006				-0.00590194	0.85689	0.973796
seq.23597.11	O95081	AGFG2	AGFG2	-0.0062815	0.839915	0.97787	0.0418767	0.179305	0.283534	-0.00349167	0.910783	0.981953	0.0416413	0.182842	0.286823																			0.0148487	0.673978	0.931872	0.0099039	0.838193	0.987784	0.0105965	0.836911	0.973528				-0.0646324	0.308335	0.82616
seq.23602.35	Q6IQ20	NAPEPLD	NAPEPLD	-0.00200357	0.916936	0.991626	-0.0365081	0.0585017	0.116476	-0.0045382	0.813589	0.963237	-0.0368235	0.0570015	0.113489																			-0.000712266	0.97162	0.99353	0.00391582	0.879457	0.987784	-0.0153627	0.647706	0.941791				-0.00998058	0.84286	0.972518
seq.23605.3	Q9NUJ3	TCP11L1	TCP11L1	0.00603294	0.680262	0.954857	0.0176317	0.228776	0.342295	0.00722218	0.622489	0.921152	0.0181069	0.21755	0.329828																			-0.0120725	0.457992	0.860028	-0.0240763	0.298342	0.84599	0.00118386	0.958942	0.995922				0.0768253	0.0213887	0.399197
seq.23616.4	Q9ULC6	PADI1	PADI1	-0.0283909	0.32627	0.809895	-0.00431175	0.881601	0.923819	-0.0288047	0.320441	0.779177	-0.00622859	0.83002	0.886672																			-0.0261466	0.43543	0.849659	-0.028062	0.511051	0.924319	-0.0136533	0.782441	0.965172				-0.0453468	0.462371	0.875804
seq.23618.23	O00488	ZNF593	ZNF593	0.00209015	0.874108	0.9829	0.0100405	0.448797	0.571089	0.00277719	0.833648	0.965538	0.0102289	0.441469	0.563265																			-0.00638635	0.672565	0.93149	0.0039886	0.834602	0.987784	-0.00468602	0.836376	0.973414				0.00945321	0.735025	0.948502
seq.23619.235	Q9UNZ5	C19orf53	C19orf53	0.0406612	0.0356612	0.384857	0.0170364	0.378924	0.504276	0.04198	0.0304595	0.321544	0.0198283	0.306502	0.429989																			0.019893	0.36645	0.811918	-0.00135258	0.968167	0.99596	0.0358222	0.230358	0.77468				0.113577	0.00565754	0.243877
seq.23621.326	Q9Y5L4	TIMM13	TIMM13	-0.0405793	0.137181	0.636756	-0.0346747	0.205513	0.31559	-0.0431054	0.115128	0.547852	-0.0375898	0.170778	0.27182																			-0.0558219	0.0538481	0.484301	-0.0419807	0.284643	0.840999	-0.0770883	0.0671657	0.610864				-0.0143989	0.830389	0.970409
seq.23625.44	Q96AT1	KIAA1143	KIAA1143	0.0091767	0.390917	0.847179	0.0154004	0.15228	0.249891	0.0102449	0.339114	0.786581	0.0160887	0.13567	0.227105																			0.00662578	0.567077	0.901638	0.0101238	0.532748	0.925197	0.00720837	0.658259	0.942824				0.0316103	0.25065	0.80072
seq.23627.3	Q5VUM1	SDHAF4	SDHAF4	-0.0117065	0.449268	0.869762	-0.0167423	0.281287	0.40117	-0.0129903	0.402354	0.822433	-0.0176933	0.256161	0.3736																			-0.0203867	0.206151	0.697867	-0.0448818	0.0425881	0.494909	0.00293642	0.900665	0.984843				0.015249	0.688566	0.940774
seq.23632.22	Q499Z3	SLFNL1	SLFNL1	0.00659271	0.693066	0.957465	0.00386383	0.817447	0.878852	0.0068835	0.681007	0.934477	0.00432826	0.796451	0.860087																			0.00655056	0.721524	0.944705	0.0435494	0.0762219	0.610865	-0.0375725	0.16181	0.729969				0.010217	0.790152	0.963165
seq.23638.3	Q8N4J0	CARNMT1	CARNMT1	-0.013004	0.429444	0.862123	-0.0171441	0.299399	0.420497	-0.0143158	0.385616	0.81456	-0.0181848	0.272311	0.391356																			-0.00181508	0.926614	0.983691	0.00863801	0.738061	0.971928	-0.0255635	0.387729	0.852226				-0.0601479	0.0412285	0.518659
seq.23639.93	Q8NDH3	NPEPL1	NPEPL1	-0.0243493	0.115098	0.604671	0.0275745	0.0749537	0.141718	-0.0225973	0.144397	0.600237	0.0260482	0.0931868	0.168411																			-0.0172207	0.306571	0.775648	-0.0107607	0.656919	0.958688	-0.0177273	0.449792	0.880765				-0.0448194	0.218137	0.776232
seq.23643.22	P51659	HSD17B4	HSD17B4	-0.0342667	0.124131	0.61938	-0.0253023	0.257689	0.37562	-0.036125	0.105764	0.527989	-0.0277372	0.215576	0.327387																			-0.0152608	0.527679	0.883834	-0.0486604	0.131175	0.69721	0.00759954	0.832347	0.973189				-0.0947282	0.058089	0.556837
seq.23644.19	Q3LXA3	TKFC	TKFC	-0.00885254	0.775764	0.971108	-0.0620282	0.0465142	0.0962658	-0.0130672	0.674648	0.932425	-0.062909	0.0440069	0.0919435																			-0.0321754	0.351281	0.805291	-0.0585109	0.248233	0.81873	-0.0108695	0.813786	0.96949				0.0450739	0.519576	0.890509
seq.23646.5	Q9NZN9	AIPL1	AIPL1	-0.00319136	0.795132	0.971598	0.00928649	0.451191	0.573735	-0.00258624	0.833721	0.965538	0.00911379	0.46074	0.580909																			-0.00787145	0.5551	0.895673	-0.0179367	0.331895	0.860304	0.00825488	0.668262	0.944469				0.0182076	0.51433	0.8902
seq.23652.15	Q9P0Z9	PIPOX	PIPOX	-0.0180014	0.351214	0.824978	0.0216064	0.265677	0.384391	-0.0166073	0.390862	0.818548	0.020463	0.29296	0.414652																			-0.0166893	0.460865	0.860157	-0.0301383	0.309796	0.84842	-0.00911982	0.79691	0.966363				-0.0167826	0.656596	0.937782
seq.23656.9	Q96PZ0	PUS7	PUS7	0.0576186	0.189031	0.702818	0.0392232	0.372742	0.498335	0.0605197	0.168689	0.633779	0.0433022	0.326105	0.45045																			0.0696185	0.149696	0.639672	0.0793599	0.23852	0.812868	0.0619159	0.375801	0.844534				0.0200493	0.842266	0.972518
seq.23658.1	Q96I59	NARS2	NARS2	0.00517882	0.580985	0.926866	0.0117669	0.212217	0.323306	0.00597982	0.524777	0.882502	0.0121649	0.198205	0.306306																			-0.00159993	0.872284	0.974138	0.0078572	0.548366	0.933125	-0.00690327	0.633328	0.938339				0.0304309	0.190917	0.758146
seq.23659.2	Q9Y6E2	BZW2	BZW2	0.0087243	0.833561	0.97725	0.0181759	0.662484	0.75151	0.00998712	0.810355	0.962934	0.0188491	0.651603	0.744266																			0.045965	0.308204	0.77664	-0.0526331	0.385218	0.883229	0.119171	0.0703805	0.619184				-0.0940187	0.314072	0.82616
seq.23660.112	O60662	KLHL41	KLHL41	0.0164538	0.506829	0.899671	-0.0151942	0.541538	0.653147	0.0155157	0.532323	0.884887	-0.0141578	0.570365	0.674093																			0.00370813	0.892552	0.979652	0.0115713	0.743442	0.973039	-0.0043717	0.919502	0.987553				0.0614651	0.278659	0.817054
seq.23662.10	O60239	SH3BP5	SH3BP5	-0.029885	0.0731152	0.526212	0.0276371	0.0988058	0.176898	-0.0280949	0.0927278	0.508676	0.0256617	0.126119	0.21372																			-0.0285309	0.0974335	0.576635	-0.00770365	0.730649	0.970088	-0.0411879	0.0931062	0.662069				-0.0228045	0.58608	0.917321
seq.23664.17	Q9BST9	RTKN	RTKN	-0.0249962	0.187	0.701756	0.0117978	0.533901	0.646521	-0.0243273	0.200109	0.670558	0.010199	0.591488	0.69283																			-0.0247329	0.241504	0.724255	-0.0185066	0.49064	0.918851	-0.0343282	0.296858	0.808454				-0.0172104	0.686642	0.940388
seq.23666.35	P31939	ATIC	ATIC	0.059716	0.0261852	0.338225	-0.0498066	0.0645108	0.12613	0.0566349	0.0352969	0.341939	-0.0459894	0.0882999	0.1613																			0.0633746	0.0246174	0.369769	0.0874794	0.0192836	0.38807	0.0362651	0.391942	0.852836				0.0302678	0.652702	0.935459
seq.23669.20	O94808	GFPT2	GFPT2	-0.0283099	0.0308563	0.360238	0.0213624	0.103544	0.183756	-0.0269523	0.0402651	0.362422	0.0194824	0.138307	0.230882																			-0.018615	0.207678	0.69869	-0.0328591	0.12192	0.686038	-0.000352773	0.986336	0.998354				-0.0526019	0.066333	0.589255
seq.23671.11	Q96EA4	SPDL1	SPDL1	-0.0144761	0.167954	0.672078	0.0112172	0.286469	0.407046	-0.0137789	0.190409	0.660006	0.0102782	0.329769	0.454115																			-0.0242761	0.040284	0.442777	-0.0224766	0.166461	0.743056	-0.0251329	0.148538	0.729969				0.0021956	0.91964	0.986515
seq.23673.9	P11182	DBT	DBT	-0.0043326	0.879698	0.983598	0.0512506	0.0741639	0.140641	-0.000903051	0.974879	0.994582	0.0511897	0.0752276	0.141515																			0.0147876	0.634317	0.921198	-0.00365306	0.934027	0.992037	0.0359287	0.415278	0.86653				-0.0502381	0.449471	0.87228
seq.23675.16	Q8TAP6	CEP76	CEP76	-0.0378501	0.00594088	0.144747	-0.0277914	0.0440293	0.0919855	-0.0399511	0.00374386	0.0999047	-0.0305532	0.0269682	0.0612608																			-0.038152	0.0118599	0.263902	-0.031915	0.134495	0.703261	-0.0476377	0.0279864	0.48543				-0.0472822	0.135082	0.699381
seq.23678.132	P56693	SOX10	SOX10	0.00768569	0.553151	0.919604	0.0133119	0.305577	0.426624	0.00860727	0.507524	0.871745	0.0138862	0.286316	0.406908																			-0.0075589	0.615802	0.913262	0.0047995	0.835681	0.987784	0.00378931	0.833285	0.973189				0.0597239	0.0207185	0.394427
seq.23680.1	Q5D1E8	ZC3H12A	ZC3H12A	-0.0521729	0.00686335	0.158226	-0.00925898	0.63269	0.726765	-0.0530352	0.00611683	0.135444	-0.0128417	0.507788	0.621756																			-0.0490872	0.0242626	0.366784	-0.0393479	0.192183	0.770368	-0.0514117	0.103095	0.67178				-0.0556632	0.173663	0.74212
seq.23682.79	Q5T8I9	HENMT1	HENMT1	0.00234313	0.874326	0.9829	-0.0187046	0.209138	0.320077	0.00103777	0.944284	0.988441	-0.0186311	0.212166	0.322948																			0.00162484	0.916044	0.983259	-0.0204126	0.237822	0.812868	0.0119269	0.638143	0.938846				0.00597623	0.875667	0.976976
seq.23685.132	Q8TC57	M1AP	M1AP	0.0216859	0.385052	0.84453	0.0330246	0.18678	0.29237	0.0239996	0.337402	0.785716	0.0346345	0.167165	0.267295																			0.00180045	0.949072	0.987511	0.0218952	0.587264	0.941019	-0.0150215	0.704709	0.953885				0.0943585	0.0890535	0.642073
seq.23686.44	Q69YN2	CWF19L1	CWF19L1	0.0196368	0.442937	0.866762	-0.0341728	0.183861	0.289106	0.0173439	0.498979	0.870492	-0.0329544	0.20114	0.310052																			0.0197176	0.500099	0.873835	0.00237943	0.956859	0.995741	0.0411725	0.289188	0.803739				0.0398791	0.462204	0.875724
seq.23690.228	Q96IZ5	RBM41	RBM41	0.01764	0.458096	0.870515	0.00845419	0.723118	0.803158	0.0183082	0.44242	0.843925	0.00972167	0.684446	0.770187																			0.00164478	0.951644	0.988272	-0.000622567	0.988506	0.998346	-0.0245034	0.47878	0.886889				0.0560773	0.328532	0.835087
seq.23691.2	Q14166	TTLL12	TTLL12	-0.0230832	0.378578	0.842365	-0.0333077	0.205673	0.315715	-0.0254398	0.332874	0.783994	-0.0350329	0.184171	0.288348																			-0.0187126	0.46014	0.860028	-0.0117471	0.716393	0.968372	-0.0337182	0.401479	0.861128				-0.0294672	0.681996	0.94038
seq.23693.4	Q9BUB5	MKNK1	MKNK1	-0.00505092	0.810104	0.974197	-0.0114758	0.585925	0.687971	-0.0058375	0.781736	0.962343	-0.0118645	0.57422	0.67759																			0.0125457	0.595268	0.908357	0.00990542	0.751334	0.974822	0.0188393	0.596794	0.928809				-0.0591099	0.17232	0.741496
seq.23695.1	Q9BTV5	FSD1	FSD1	-0.011825	0.253058	0.762105	0.0126166	0.224824	0.337491	-0.0110053	0.288581	0.748239	0.0118481	0.255473	0.372969																			-0.00458018	0.681126	0.93442	-0.0155322	0.240331	0.812868	0.00310627	0.853653	0.975835				-0.0487315	0.0358088	0.492068
seq.23700.42	Q9NUQ8	ABCF3	ABCF3	0.000571068	0.982477	0.999074	0.0176206	0.499517	0.6149	0.0017556	0.946295	0.988441	0.0177387	0.497706	0.612879																			0.00378883	0.891386	0.979254	0.0125888	0.74836	0.97372	-0.00930756	0.813475	0.969278				0.00356853	0.953824	0.993223
seq.23702.98	Q8TBC3	SHKBP1	SHKBP1	-0.0176809	0.710275	0.963257	0.0325368	0.496817	0.612771	-0.0156079	0.743537	0.954251	0.0314971	0.51168	0.625434																			-0.024691	0.637885	0.922023	0.0420979	0.570474	0.939171	-0.090187	0.236334	0.775887				0.0583928	0.628684	0.931908
seq.2381.52	P01031	C5	C5_1	-0.000357796	0.963645	0.99762	0.0141242	0.0730013	0.139218	0.000618779	0.93729	0.986636	0.0141672	0.0728793	0.138334																			-0.00315357	0.725801	0.944705	0.00774736	0.558299	0.933416	-0.0194763	0.116966	0.693381				0.0139632	0.392886	0.853287
seq.23923.26	P49593	PPM1F	PPM1F	0.0209987	0.43544	0.86366	-0.0232739	0.388774	0.513754	0.0195277	0.469316	0.85572	-0.0219578	0.417256	0.540009																			0.0338769	0.200161	0.690407	0.0174011	0.58338	0.940665	0.0451309	0.29217	0.803813				-0.0214892	0.770817	0.959157
seq.23929.159	Q7Z6L0	PRRT2	PRRT2	-0.000573857	0.978425	0.998889	-0.0425164	0.0446716	0.0931138	-0.00337696	0.873744	0.975364	-0.0427371	0.0440726	0.0920233																			0.0193582	0.449387	0.856257	-0.0359174	0.339577	0.86115	0.081561	0.0186548	0.423039				-0.00500105	0.900149	0.984095
seq.23981.172	P15085	CPA1	CPA1_2	0.0414826	0.0435554	0.424965	-0.0275561	0.180696	0.285238	0.0398142	0.0532296	0.41607	-0.0248789	0.227591	0.341152																			0.0248667	0.308461	0.777018	0.0255943	0.397947	0.889551	0.0304301	0.421851	0.870802				0.0908573	0.0186624	0.385103
seq.24011.27	Q86VR7	VSIG10L	VSIG10L	0.00112241	0.904923	0.988263	0.00199253	0.832549	0.888662	0.0012565	0.893872	0.978023	0.00207423	0.826187	0.883712																			-0.0176728	0.0897392	0.561206	-0.00867915	0.527716	0.924937	-0.0264284	0.0998449	0.663455				0.0477578	0.0303619	0.464528
seq.24013.6	Q14833	GRM4	GRM4	-0.011967	0.525023	0.90807	0.00757198	0.688671	0.773627	-0.0115066	0.542102	0.890839	0.00678534	0.720228	0.799217																			-0.0214199	0.32971	0.790416	-0.0363981	0.297615	0.84599	0.000702925	0.978905	0.996198				-0.0115774	0.751252	0.95313
seq.24023.35	Q9UNN8	PROCR	PROCR	-0.00754885	0.751666	0.966852	-0.00767275	0.748532	0.822941	-0.0081024	0.734755	0.952316	-0.00822186	0.731848	0.808677																			-0.00192028	0.942878	0.986911	0.00789549	0.834985	0.987784	-0.0167763	0.660238	0.942824				-0.0319742	0.544382	0.902143
seq.24027.32	Q86WN2	IFNE	IFNE	-0.014012	0.364231	0.833804	-0.0022767	0.883056	0.924689	-0.0142314	0.357978	0.803159	-0.0032433	0.834402	0.889858																			-0.0139425	0.419493	0.841852	-0.0200074	0.425521	0.901927	-0.00899185	0.704368	0.953885				0.00999117	0.783322	0.962748
seq.24179.48	Q96BW5	PTER	PTER	-0.0124378	0.573511	0.925743	0.00391123	0.860106	0.908074	-0.0122304	0.580866	0.908984	0.00308077	0.88986	0.930744																			-0.0384945	0.131727	0.61197	-0.0114155	0.731771	0.970088	-0.0380076	0.322693	0.823982				0.0757178	0.0935116	0.646983
seq.24201.86	O60829	PAGE4	PAGE4	0.019052	0.251208	0.761115	-0.00294884	0.859046	0.907899	0.0189391	0.255223	0.721654	-0.00166442	0.920334	0.951552																			0.0174628	0.330624	0.790416	0.020391	0.411186	0.900899	0.0143296	0.58236	0.924492				0.0265278	0.51102	0.888704
seq.24211.25	P35914	HMGCL	HMGCL	0.0156278	0.613975	0.936518	0.0302862	0.329725	0.453902	0.017737	0.567873	0.903997	0.0314817	0.312162	0.435818																			-0.00269362	0.934423	0.985027	-0.0274456	0.543033	0.930659	0.00198087	0.966553	0.995922				0.104565	0.159386	0.72798
seq.24215.8	P54821	PRRX1	PRRX1	-0.000781937	0.983984	0.999074	0.054927	0.159658	0.259564	0.00291114	0.940545	0.987305	0.0551232	0.159203	0.257617																			-0.0183012	0.670309	0.929509	0.0115321	0.839717	0.987784	-0.0502307	0.438348	0.878581				0.0880593	0.325027	0.83221
seq.24217.2	P05109	S100A8	S100A8_2	0.0807547	0.0573548	0.462713	-0.0429668	0.313888	0.436138	0.078186	0.0663925	0.449439	-0.0375818	0.379255	0.503622																			0.0662695	0.169759	0.665651	0.0398903	0.577854	0.940505	0.110282	0.0718852	0.621471				0.114743	0.21901	0.77715
seq.24223.5	P0CG29	GSTT2	GSTT2	0.0120704	0.647141	0.946411	-0.0480257	0.0689838	0.133055	0.00889023	0.736464	0.952316	-0.0474274	0.0732145	0.138753																			-0.00598159	0.83825	0.966609	-0.0363757	0.420529	0.901036	0.0225839	0.545746	0.910201				0.0380805	0.554448	0.905951
seq.24235.2	Q9H4M9	EHD1	EHD1	0.0283914	0.386404	0.845311	0.0556428	0.0904871	0.164965	0.032265	0.325844	0.780725	0.0578175	0.0792653	0.147798																			0.0684713	0.0536388	0.484301	0.00861704	0.857748	0.987784	0.113617	0.0292607	0.493079				-0.0821324	0.271712	0.811487
seq.24236.46	Q9HCJ6	VAT1L	VAT1L	-0.0304601	0.0728425	0.526212	0.0143551	0.400021	0.524601	-0.029612	0.0819402	0.487112	0.0122951	0.471887	0.590163																			-0.0288278	0.118352	0.602462	-0.0489564	0.0304682	0.452059	-0.0196664	0.491662	0.893434				-0.0255835	0.51341	0.8902
seq.24245.2	Q6P597	KLC3	KLC3	0.013361	0.362064	0.830491	-0.008061	0.584385	0.686732	0.0128958	0.380095	0.812781	-0.00722157	0.624855	0.720949																			0.0224918	0.164942	0.661121	0.0204505	0.310056	0.84842	0.0272539	0.284572	0.802287				-0.0179821	0.581197	0.917321
seq.24252.85	Q9H3J6	C12orf65	C12orf65	0.0462773	0.00626948	0.14829	0.0335254	0.0481859	0.0991621	0.0486698	0.00409767	0.106147	0.0367093	0.0306249	0.0682687																			0.0376111	0.0430121	0.450205	0.0256059	0.342929	0.86338	0.0512675	0.0444651	0.556548				0.0907956	0.0179563	0.384739
seq.24260.4	Q86TU7	SETD3	SETD3	0.00331396	0.896883	0.987767	0.0516666	0.0438668	0.091751	0.00680618	0.790435	0.962794	0.0521253	0.0425352	0.0893251																			0.0248995	0.36938	0.813551	0.0107424	0.766154	0.976807	0.0336508	0.428909	0.874798				-0.0493688	0.382237	0.848963
seq.24261.202	O43293	DAPK3	DAPK3	-0.0107361	0.57221	0.925743	0.0380349	0.0458924	0.0951955	-0.00822131	0.665893	0.930007	0.0374803	0.049704	0.101597																			-0.00987447	0.620144	0.915451	0.00268309	0.918698	0.990298	-0.0373314	0.1939	0.748854				0.00226821	0.96134	0.994314
seq.24265.6	Q14168	MPP2	MPP2	-0.00860462	0.665471	0.948744	-0.0167454	0.401628	0.526044	-0.00977774	0.624016	0.921275	-0.0174086	0.384412	0.508525																			-0.00820336	0.699363	0.940056	0.0153723	0.580654	0.94061	-0.0338268	0.313393	0.819462				0.0307561	0.514097	0.8902
seq.24266.2	Q14814	MEF2D	MEF2D	-0.00268379	0.823204	0.975288	0.0248669	0.039532	0.0842817	-0.00108568	0.928085	0.984498	0.0247961	0.0405603	0.0857214																			0.000432058	0.973278	0.994061	0.00352296	0.837423	0.987784	0.00237311	0.904406	0.984869				-0.00656129	0.819449	0.970026
seq.24267.24	Q6NUJ5	PWWP2B	PWWP2B	0.00551646	0.662359	0.947972	0.00847347	0.505215	0.619161	0.006079	0.631122	0.923663	0.00886439	0.486738	0.60334																			0.00325284	0.813318	0.961501	-0.00372052	0.82654	0.984728	0.0115083	0.601514	0.931752				0.0120695	0.703135	0.943343
seq.24268.21	Q13480	GAB1	GAB1	-0.00818136	0.75174	0.966852	0.0537126	0.0383041	0.0821162	-0.00459363	0.859241	0.971682	0.0534022	0.0399254	0.0845267																			-0.00381578	0.891477	0.979254	0.0267915	0.441496	0.906128	-0.0370662	0.401951	0.86124				0.00332588	0.954782	0.993223
seq.24273.43	Q8N427	NME8	NME8	0.0181736	0.328157	0.810369	0.0137804	0.459682	0.579977	0.0191983	0.302787	0.761671	0.0150911	0.419195	0.542133																			0.0244067	0.243	0.724469	0.0613689	0.0319725	0.458504	-0.00712852	0.811714	0.969278				0.000274411	0.994667	0.998454
seq.24276.171	Q96NG3	TTC25	TTC25	-0.0101519	0.442182	0.866762	-0.00695219	0.600769	0.700256	-0.010652	0.4211	0.83196	-0.00765602	0.565304	0.669415																			0.00250554	0.858876	0.970464	0.0132665	0.379901	0.881342	-0.01692	0.472571	0.886674				-0.0320232	0.326683	0.832419
seq.24278.4	Q9Y6I4	USP3	USP3	0.0675692	0.0773408	0.536933	0.0507188	0.186734	0.292361	0.0712603	0.0630236	0.446273	0.0554969	0.149255	0.244545																			0.0705463	0.0778732	0.540807	0.035172	0.527059	0.924319	0.0980831	0.0979557	0.662918				-0.00525125	0.955697	0.99333
seq.24279.30	Q9NYH9	UTP6	UTP6	-0.0174605	0.198183	0.713752	-0.0309061	0.022793	0.0534944	-0.019636	0.148423	0.602711	-0.0322333	0.0178036	0.0434649																			-0.0218847	0.159589	0.648931	0.00862646	0.659709	0.958688	-0.0559056	0.021633	0.445603				-0.0122609	0.66442	0.938993
seq.24286.48	Q5JSS6	MEIG1	MEIG1	0.0179187	0.690378	0.955996	0.0301039	0.505173	0.619161	0.0200193	0.657052	0.927902	0.0314525	0.487347	0.603899																			0.00740747	0.878634	0.976106	0.00467527	0.945	0.99367	0.00830612	0.907651	0.985457				0.017357	0.87079	0.975215
seq.24289.1	Q8N8F7	LSMEM1	LSMEM1	-0.00345406	0.733359	0.964868	-0.0196506	0.0530774	0.107408	-0.00478855	0.637284	0.925235	-0.0199721	0.0498592	0.101801																			-0.010575	0.341431	0.798262	-0.00450858	0.747844	0.97372	-0.0154253	0.374973	0.844534				0.0162521	0.478303	0.876411
seq.24290.5	A1L168	C20orf202	C20orf202	-0.00264271	0.772729	0.970072	-0.0111725	0.224241	0.337032	-0.0033802	0.712381	0.944681	-0.0113934	0.216274	0.328309																			-0.00280989	0.780285	0.955364	-0.00492399	0.728114	0.96904	-0.00177862	0.901888	0.984843				-0.00582792	0.782051	0.962748
seq.24294.13	P0CG13	CHTF8	CHTF8	0.0138757	0.628316	0.943769	0.0043413	0.880081	0.922971	0.0142348	0.620332	0.920194	0.00531139	0.853918	0.903479																			0.00783232	0.806184	0.958866	0.00830115	0.864027	0.987784	0.00137453	0.974937	0.996198				0.0435555	0.477278	0.876411
seq.24299.1	Q2WEN9	CEACAM16	CEACAM16	-0.00735874	0.510313	0.901025	-0.00159961	0.886429	0.926889	-0.00749529	0.503502	0.871646	-0.00209099	0.852228	0.902527																			-0.014069	0.229577	0.718378	-0.0326088	0.0354163	0.474611	0.00609029	0.724998	0.956597				0.00817198	0.786846	0.962861
seq.2431.17	P08311	CTSG	CTSG	0.0416763	0.0471504	0.431113	-0.0175171	0.405692	0.529749	0.0406303	0.0536142	0.416473	-0.0145855	0.489586	0.605747																			0.0356883	0.129315	0.60736	0.0212957	0.526344	0.924319	0.0444929	0.150284	0.729969				0.0545493	0.243046	0.794699
seq.24314.9	A5PLN9	TRAPPC13	TRAPPC13	0.00918714	0.373456	0.839132	0.000482216	0.96286	0.976834	0.00925892	0.370875	0.808688	0.00109372	0.916074	0.948224																			0.00365812	0.7572	0.952383	0.00411881	0.784251	0.979069	0.00522346	0.778137	0.965172				0.0219067	0.33302	0.837012
seq.24316.10	Q1RMZ1	BMT2	BMT2	-0.00518634	0.799284	0.971598	-0.0202584	0.323724	0.447501	-0.00661031	0.74646	0.954251	-0.0207187	0.314108	0.437864																			0.00295905	0.896173	0.980715	-0.00199484	0.945303	0.99367	0.010161	0.772536	0.965172				-0.0091037	0.841228	0.972518
seq.24318.13	Q7Z6J4	FGD2	FGD2	0.0110164	0.651413	0.947138	0.039116	0.110189	0.192454	0.013733	0.574051	0.908271	0.0400559	0.10275	0.181815																			0.0175876	0.51903	0.880176	-0.00368125	0.917048	0.990053	0.0493424	0.237407	0.776443				0.00156577	0.976966	0.994685
seq.24319.19	A4D126	CRPPA	CRPPA	0.0409449	0.0187687	0.293098	0.0203109	0.244182	0.360094	0.0425367	0.0148505	0.227464	0.023229	0.183473	0.287502																			0.013182	0.480319	0.866211	0.0440297	0.0355062	0.474611	-0.0189355	0.570658	0.919365				0.116858	0.00472356	0.227888
seq.24320.3	Q6ZMU5	TRIM72	TRIM72	0.0320485	0.190283	0.703196	0.0244768	0.319158	0.441944	0.0337505	0.168673	0.633779	0.0266497	0.278994	0.398524																			0.037229	0.153098	0.642185	0.062773	0.0817554	0.62298	0.00806615	0.834926	0.97327				0.0282609	0.640575	0.933986
seq.24321.67	Q9UHQ1	NARF	NARF	0.00403061	0.737244	0.965107	-0.0191685	0.112748	0.196223	0.00280313	0.815831	0.96361	-0.018985	0.117082	0.201594																			-0.00240359	0.859085	0.970464	0.00139803	0.935432	0.992083	-0.00581727	0.787216	0.965172				0.0257118	0.311363	0.82616
seq.24322.1	P29083	GTF2E1	GTF2E1	-0.00868979	0.43194	0.863051	-0.00920225	0.404766	0.528884	-0.00933098	0.399779	0.822433	-0.00981076	0.375471	0.500055																			-0.012125	0.313429	0.778556	-0.00796709	0.608641	0.949676	-0.0011692	0.95007	0.992777				0.0173037	0.524182	0.893088
seq.24323.43	Q5VW32	BROX	BROX	-0.0116377	0.324743	0.809615	0.0201744	0.088623	0.162093	-0.0102738	0.385654	0.81456	0.0194499	0.101537	0.180019																			-0.00719438	0.6065	0.911056	0.0320424	0.0504459	0.526894	-0.0425611	0.0647848	0.609611				-0.0269078	0.262665	0.808597
seq.2436.49	Q9H2A7	CXCL16	CXCL16	0.0277398	0.0471796	0.431113	0.0208483	0.137047	0.22999	0.0292688	0.0366199	0.347176	0.022821	0.104166	0.183875																			0.0295268	0.0564285	0.491137	0.0228048	0.273624	0.837559	0.0360402	0.11758	0.693581				0.0275673	0.381043	0.848644
seq.24408.30	Q9NR56	MBNL1	MBNL1	0.0234279	0.563779	0.923499	0.0744451	0.0673498	0.130525	0.0285444	0.482633	0.862944	0.0763689	0.0611884	0.120089																			0.0717952	0.0957582	0.576528	0.0351283	0.544062	0.931272	0.0841105	0.185491	0.735025				-0.108831	0.266262	0.810461
seq.24409.2	Q8NBN7	RDH13	RDH13	0.0144311	0.235258	0.750053	0.0101833	0.404605	0.528884	0.0151941	0.212509	0.681095	0.0112261	0.359291	0.4848																			0.0048431	0.727499	0.944705	0.0294	0.0777	0.614345	-0.00162275	0.94344	0.991408				0.051739	0.0414695	0.518659
seq.2441.2	O15520	FGF10	FGF10	-0.00605503	0.592628	0.931161	0.0226643	0.0453972	0.0943832	-0.00444239	0.695238	0.940365	0.0223428	0.0491729	0.100738																			-0.00574932	0.643175	0.922225	-0.0139754	0.349408	0.866384	-0.00784341	0.69965	0.952831				0.00155469	0.95309	0.993172
seq.24411.144	Q6UWE0	LRSAM1	LRSAM1	-0.014443	0.43021	0.862433	0.0294654	0.108718	0.190755	-0.0125634	0.493408	0.867971	0.0286349	0.119891	0.205507																			0.00404184	0.83498	0.966256	0.00838577	0.744497	0.973039	9.87501e-05	0.997305	0.999183				-0.0661355	0.131671	0.696039
seq.24412.1	A8MT33	SYCE1L	SYCE1L	-0.00363949	0.942092	0.99268	0.0693133	0.168378	0.270363	0.000999663	0.984114	0.99511	0.0693807	0.169018	0.269684																			0.0128675	0.816813	0.962194	0.0342343	0.686335	0.959273	-0.00662457	0.926774	0.988732				-0.00251758	0.981568	0.995401
seq.24413.96	P0C024	NUDT7	NUDT7	0.00218784	0.933338	0.992452	0.00900137	0.73096	0.808785	0.00278999	0.915251	0.9833	0.00918459	0.726325	0.804024																			0.00614363	0.835432	0.966256	-0.019659	0.613938	0.9528	0.0603239	0.189167	0.740903				-0.00320007	0.954838	0.993223
seq.24414.3	P11216	PYGB	PYGB	-0.0143585	0.707241	0.963257	-0.0532246	0.165061	0.266446	-0.0180057	0.63836	0.925247	-0.0544382	0.156645	0.254439																			0.0219331	0.595573	0.908357	-0.00612394	0.90832	0.988618	0.0207212	0.740138	0.95973				-0.137791	0.11994	0.670384
seq.24417.22	Q15276	RABEP1	RABEP1	0.0184209	0.388902	0.846644	0.0164296	0.443582	0.566216	0.0196101	0.360143	0.803901	0.0177513	0.408869	0.531865																			0.0391501	0.0871473	0.557069	0.0630435	0.0350727	0.474611	0.0117469	0.735287	0.95973				-0.0416429	0.391446	0.853166
seq.24419.3	Q96EN8	MOCOS	MOCOS	0.00783786	0.723221	0.964868	0.0415418	0.0607535	0.119975	0.0105706	0.633437	0.924587	0.0422277	0.0571837	0.113789																			-0.00735008	0.756331	0.952171	-0.0328285	0.31512	0.850561	0.0211397	0.539865	0.908835				0.0712567	0.18537	0.753573
seq.24420.57	Q9BU89	DOHH	DOHH	-0.00534388	0.749003	0.966407	0.00602206	0.718879	0.7998	-0.00495254	0.767412	0.958126	0.00567968	0.734899	0.811249																			-0.011248	0.547996	0.890816	0.0289413	0.165149	0.740143	-0.0360727	0.291347	0.803739				0.0164309	0.631411	0.932063
seq.24422.36	Q86W54	SPATA24	SPATA24	0.0203168	0.376397	0.841637	0.0162545	0.480535	0.598819	0.0215106	0.350151	0.798263	0.0177134	0.443098	0.564725																			0.0251394	0.338531	0.79744	0.0689465	0.0413366	0.493476	-0.0131041	0.743699	0.960586				0.000308191	0.995026	0.998454
seq.24423.9	B7ZBB8	PPP1R3G	PPP1R3G	-0.0744835	0.00254047	0.0774364	0.0588714	0.0175774	0.0432606	-0.07081	0.00416378	0.106515	0.0540128	0.0294856	0.0660119																			-0.0813338	0.00204823	0.080033	-0.0627951	0.0893147	0.639319	-0.10145	0.0072401	0.259823				-0.0310597	0.597067	0.921143
seq.24424.25	Q3MII6	TBC1D25	TBC1D25	-0.00592896	0.805287	0.973402	-0.0159694	0.507982	0.621793	-0.00703746	0.770366	0.958782	-0.0164466	0.496459	0.61186																			-0.00414508	0.873183	0.97422	0.00717992	0.836255	0.987784	-0.0216744	0.577073	0.923153				-0.0177948	0.75739	0.954255
seq.24425.8	P56192	MARS1	MARS1	0.0124729	0.742837	0.966084	0.0210246	0.581356	0.683865	0.0139445	0.714421	0.945424	0.0219645	0.565531	0.669466																			0.038966	0.349308	0.804525	-0.0327434	0.554105	0.933416	0.0840561	0.170106	0.729969				-0.0529334	0.526609	0.893088
seq.24426.15	P35221	CTNNA1	CTNNA1_1	0.0166543	0.523148	0.907296	-0.039555	0.130474	0.221098	0.0140678	0.590398	0.909545	-0.0386068	0.140901	0.234372																			0.0300062	0.309604	0.777963	0.0174137	0.685663	0.959273	0.0375884	0.350942	0.840437				-0.0444134	0.421989	0.863313
seq.24427.33	O15327	INPP4B	INPP4B	-0.0237485	0.142803	0.644383	0.0203937	0.209562	0.320593	-0.022488	0.166152	0.630426	0.0188841	0.246238	0.362902																			-0.0190637	0.269015	0.743466	-0.018764	0.41837	0.901036	-0.0289221	0.253721	0.7842				-0.0270126	0.484026	0.878263
seq.24428.76	Q8N9F7	GDPD1	GDPD1	-0.00476438	0.719108	0.96477	0.0137668	0.300624	0.421487	-0.00387649	0.770292	0.958782	0.01351	0.310881	0.434613																			0.000458062	0.975242	0.99449	8.79251e-05	0.996298	0.999365	-0.00209818	0.929076	0.98928				-0.00125091	0.961619	0.994314
seq.24430.11	Q9UK33	ZNF580	ZNF580	-0.00464858	0.7092	0.963257	0.00414362	0.740575	0.816572	-0.00438711	0.72554	0.949957	0.00384271	0.759397	0.83031																			0.00378592	0.773303	0.954716	0.00075869	0.965847	0.99596	0.013088	0.502457	0.89622				-0.00742915	0.811223	0.967386
seq.24431.32	Q8N1G2	CMTR1	CMTR1	0.0204116	0.218237	0.734559	0.0250673	0.132207	0.223411	0.0222605	0.180281	0.650172	0.0266269	0.110612	0.192409																			0.0208877	0.260038	0.73625	0.0333777	0.201328	0.781659	0.00878854	0.74063	0.95973				0.0259532	0.482446	0.877412
seq.24434.16	Q92561	PHYHIP	PHYHIP	-0.0242167	0.213103	0.731602	0.00856033	0.659685	0.748917	-0.0237576	0.222985	0.693318	0.00700538	0.719126	0.798533																			-0.0256962	0.230499	0.719284	-0.00298196	0.919693	0.990298	-0.0498148	0.112002	0.686235				-0.0273309	0.557544	0.907645
seq.24435.1	Q05193	DNM1	DNM1	0.0168297	0.682862	0.95586	0.0652745	0.114048	0.198007	0.0212991	0.605812	0.91544	0.06671	0.107159	0.187793																			0.0669458	0.13906	0.615759	0.0152333	0.796533	0.980087	0.0989542	0.145149	0.729969				-0.109452	0.216212	0.776232
seq.24436.23	Q9Y2H0	DLGAP4	DLGAP4	0.018178	0.576154	0.925743	0.0739242	0.023349	0.0545534	0.0232356	0.475492	0.859117	0.0754903	0.0208776	0.0496063																			0.0355932	0.306996	0.775915	0.00532325	0.909262	0.988618	0.0542965	0.293865	0.80496				0.00260842	0.97198	0.99458
seq.24437.6	A6XGL0	YJEFN3	YJEFN3	-0.00909139	0.619886	0.938268	0.0076761	0.67583	0.763677	-0.00862347	0.638802	0.925247	0.00710658	0.699328	0.78186																			-0.000135898	0.994308	0.997875	-0.0532366	0.101497	0.661552	0.0269192	0.227757	0.772666				-0.0208177	0.587296	0.917321
seq.24441.7	Q09161	NCBP1	NCBP1	-0.0116934	0.272004	0.775024	0.0194519	0.0683129	0.132017	-0.0104417	0.327512	0.7819	0.0187513	0.0795394	0.148196																			-0.0169103	0.139524	0.616665	0.00310626	0.846667	0.987784	-0.0343031	0.0344988	0.516066				0.00992572	0.695916	0.941353
seq.24445.38	Q8N4X5	AFAP1L2	AFAP1L2	-0.00456848	0.846458	0.979504	0.0177774	0.452728	0.574958	-0.00339703	0.885777	0.976587	0.017549	0.459658	0.580115																			-0.00331475	0.90294	0.981347	0.0124028	0.748635	0.97372	-0.0248295	0.513118	0.899439				0.0156156	0.727588	0.947915
seq.24446.65	Q5VZF2	MBNL2	MBNL2	0.0503331	0.238094	0.751642	0.0761333	0.0751598	0.14207	0.0556852	0.192607	0.662982	0.0798864	0.062433	0.122298																			0.100053	0.0268702	0.385452	0.0421125	0.490757	0.918851	0.137109	0.0391899	0.537157				-0.0892443	0.387408	0.850987
seq.24449.11	P11844	CRYGA	CRYGA	0.00549465	0.720166	0.964868	0.016247	0.290573	0.411274	0.00661741	0.666854	0.930007	0.0166942	0.278681	0.398155																			0.00977787	0.570813	0.90287	0.00550199	0.808529	0.980175	0.0169574	0.505423	0.896957				-0.00402575	0.904639	0.985514
seq.24450.96	Q5BKX5	C19orf54	C19orf54	0.0156971	0.162671	0.668318	0.0124651	0.268572	0.387764	0.0166019	0.140633	0.592707	0.0135762	0.22915	0.342976																			0.0299356	0.025102	0.37473	0.049395	0.023758	0.41406	0.0163334	0.258603	0.788543				-0.00660785	0.761829	0.954592
seq.24453.75	P53701	HCCS	HCCS	0.00824087	0.483646	0.886158	0.0216524	0.0666945	0.129669	0.00969816	0.410524	0.824819	0.0222914	0.0596182	0.117893																			0.00977329	0.441036	0.85271	-0.00987462	0.569153	0.938496	0.0288537	0.134172	0.715913				0.0113251	0.693678	0.941246
seq.24456.3	Q9NZR4	VSX1	VSX1	0.0144469	0.16337	0.668318	-0.000348197	0.973337	0.983581	0.0144914	0.163159	0.626322	0.000651517	0.950242	0.970224																			0.0152747	0.166327	0.662421	0.0183141	0.213679	0.800697	0.0144826	0.370012	0.844534				0.00845916	0.741222	0.950785
seq.24457.12	Q15853	USF2	USF2	0.0195875	0.27597	0.777189	-0.000557188	0.975331	0.984964	0.019636	0.275929	0.740813	0.000738265	0.967388	0.979216																			0.0284112	0.15678	0.646285	0.0350413	0.249863	0.81873	0.0237922	0.387435	0.852194				-0.0105905	0.786788	0.962861
seq.24462.4	Q14028	CNGB1	CNGB1	0.00729016	0.674029	0.951023	0.0165178	0.342538	0.467827	0.00846604	0.626047	0.921821	0.0171046	0.326902	0.451294																			0.0110245	0.574621	0.904129	0.0224615	0.378823	0.881342	0.017345	0.566399	0.916649				0.00373464	0.916347	0.985732
seq.24465.28	O60224	SSX4	SSX4	0.00527503	0.669134	0.950275	0.0269101	0.0298937	0.0668434	0.00709675	0.565902	0.903997	0.0273864	0.0274796	0.0621319																			0.00399012	0.761921	0.952627	0.014571	0.426056	0.902147	-0.00225388	0.905634	0.985083				0.00846984	0.807323	0.965708
seq.24468.36	P35612	ADD2	ADD2	-0.0169001	0.354175	0.825917	0.0413035	0.0239435	0.05571	-0.0141841	0.437451	0.840187	0.0403423	0.0277838	0.0627613																			-0.00763269	0.716951	0.944628	0.0291244	0.279531	0.837704	-0.0347434	0.283617	0.801641				-0.0359058	0.314477	0.82616
seq.2447.7	Q9NZK7	PLA2G2E	PLA2G2E_2	0.0190866	0.155282	0.660297	-0.00305298	0.820877	0.88085	0.018967	0.15897	0.62148	-0.00173714	0.897714	0.935656																			0.00826792	0.57754	0.904748	-0.00572609	0.77668	0.977517	-0.00262275	0.897392	0.98438				0.0578418	0.0592063	0.562344
seq.24471.2	Q9Y6X0	SETBP1	SETBP1	-0.000220019	0.983243	0.999074	-0.0129822	0.216763	0.328452	-0.00111947	0.915089	0.9833	-0.0130599	0.215222	0.326916																			-0.00763281	0.51634	0.878617	-0.0136683	0.379828	0.881342	-0.00075788	0.965947	0.995922				0.0229994	0.321931	0.829597
seq.24472.28	Q9H0F6	SHARPIN	SHARPIN	-0.00985601	0.739934	0.965645	0.00620037	0.834899	0.889867	-0.00948354	0.750021	0.954251	0.00556297	0.852021	0.902439																			0.0280671	0.403176	0.834138	0.0533409	0.242974	0.816204	0.0139847	0.776655	0.965172				-0.125926	0.0323951	0.478698
seq.24473.11	Q8NHU0	CT45A3	CT45A3	-0.0105629	0.334917	0.813427	0.0258404	0.0185459	0.045126	-0.00887807	0.418282	0.829617	0.0252451	0.021731	0.0513227																			-0.00405939	0.732622	0.946304	0.00433515	0.78262	0.97858	-0.0110177	0.541503	0.908835				-0.0155883	0.504776	0.885503
seq.24474.12	Q92623	TTC9	TTC9	-0.00457481	0.886744	0.985506	0.00820744	0.798905	0.865045	-0.00404333	0.900072	0.98027	0.00793501	0.805915	0.868119																			-0.0131475	0.711847	0.943639	0.0421379	0.399239	0.891072	-0.0736095	0.14826	0.729969				0.0378762	0.596413	0.920731
seq.24475.45	Q9UMY4	SNX12	SNX12	-0.00987044	0.693698	0.957663	0.00405217	0.871936	0.916741	-0.0096425	0.701129	0.942793	0.00340226	0.8926	0.932271																			0.00176388	0.947532	0.987511	-0.00319168	0.932949	0.992037	0.00389043	0.918236	0.987192				-0.0289457	0.623291	0.929134
seq.24479.25	P0DP42	TMEM225B	TMEM225B	-0.0130265	0.19356	0.710727	-0.00887295	0.377313	0.502693	-0.0137125	0.172189	0.638141	-0.00983523	0.328881	0.453168																			-0.00916046	0.396105	0.830419	-0.017594	0.227677	0.805941	0.00301889	0.847304	0.975112				-0.0156065	0.527149	0.893088
seq.24485.32	P51572	BCAP31	BCAP31	0.033573	0.32849	0.810369	0.0174544	0.613474	0.710857	0.0348555	0.311458	0.770936	0.0197442	0.568566	0.672184																			0.0171088	0.645453	0.923252	-0.012092	0.80038	0.980087	0.0650489	0.265075	0.789762				0.0307503	0.692602	0.941246
seq.24487.95	Q6QNY0	BLOC1S3	BLOC1S3	-0.00188202	0.917389	0.991637	-0.00206247	0.909518	0.943986	-0.00202871	0.911192	0.981969	-0.00219792	0.903838	0.939035																			-0.00981851	0.614032	0.913262	-0.00332698	0.898332	0.987784	-0.0119857	0.681169	0.948582				0.00171217	0.968019	0.99458
seq.24489.34	Q5TGS1	HES3	HES3	-0.00718143	0.757416	0.967676	0.00771382	0.739917	0.81597	-0.00669879	0.773785	0.960311	0.00726958	0.754969	0.826687																			-0.0127032	0.612969	0.912988	0.0185744	0.557559	0.933416	-0.0509618	0.21672	0.767963				0.0209925	0.69942	0.941779
seq.2449.1	P39877	PLA2G5	PLA2G5	0.0107001	0.38372	0.84453	-0.00505572	0.682075	0.769063	0.0103983	0.398526	0.82129	-0.00432308	0.726796	0.804234																			0.0038154	0.786912	0.956164	0.00240734	0.900496	0.987784	0.0103582	0.60739	0.932662				0.0305725	0.231337	0.789362
seq.24490.16	Q8WY91	THAP4	THAP4	-0.0262967	0.256733	0.764325	0.00476906	0.837131	0.891594	-0.0260946	0.261574	0.724564	0.00302333	0.89654	0.934778																			-0.0526676	0.0389177	0.436291	-0.0766235	0.0216113	0.409113	-0.0156453	0.681736	0.948582				0.0750735	0.160043	0.729607
seq.24493.10	Q9Y216	MTMR7	MTMR7	0.00904188	0.575881	0.925743	0.0317923	0.0501096	0.102542	0.011143	0.491212	0.866659	0.0325186	0.0455758	0.0947545																			0.00731669	0.686899	0.93617	0.034516	0.137529	0.70956	-0.0150664	0.592726	0.927552				0.0296484	0.401353	0.85543
seq.24494.67	Q9BW62	KATNAL1	KATNAL1	0.00678653	0.675084	0.951172	-0.0290364	0.0739792	0.140458	0.00489043	0.763004	0.958126	-0.0287108	0.0779867	0.1459																			0.022627	0.195089	0.685917	0.0206042	0.389173	0.883229	0.0283809	0.257414	0.788543				-0.0612294	0.123742	0.679919
seq.24496.26	Q5EBL4	RILPL1	RILPL1	-0.0128909	0.480346	0.883757	0.0200388	0.274007	0.393406	-0.0115956	0.526467	0.883363	0.0192541	0.294397	0.416168																			-0.00167235	0.936176	0.985027	-0.013707	0.656836	0.958688	0.00445451	0.883528	0.979991				-0.0488594	0.210385	0.776232
seq.24497.8	Q8N9V2	TRIML1	TRIML1	-0.019868	0.381271	0.843987	0.0330316	0.145305	0.240907	-0.0177877	0.433988	0.83729	0.0318713	0.160893	0.259586																			-0.00632391	0.799568	0.957355	-0.00455105	0.902256	0.987784	-0.00781398	0.820129	0.971012				-0.0284018	0.544948	0.902466
seq.24634.1	P57055	RIPPLY3	RIPPLY3	-0.080317	0.0963608	0.583047	0.0571209	0.237538	0.352365	-0.0768807	0.112234	0.541668	0.0520334	0.282828	0.402658																			-0.00163164	0.975069	0.994453	0.0236539	0.749997	0.974446	-0.00325047	0.962206	0.995922				-0.362428	0.00266711	0.173481
seq.24635.25	O75865	TRAPPC6A	TRAPPC6A	-0.0137279	0.407459	0.855575	0.000857033	0.958845	0.974359	-0.0137353	0.408457	0.824605	-0.000105848	0.994928	0.996899																			-0.0162406	0.372074	0.814394	0.0277527	0.23972	0.812868	-0.0592101	0.0286173	0.4912				-0.0101613	0.799935	0.964366
seq.24636.9	Q14919	DRAP1	DRAP1	-0.00633035	0.633709	0.946211	-0.0281024	0.0352753	0.0769172	-0.00824563	0.535423	0.88642	-0.0286593	0.032215	0.0712034																			-0.0215768	0.139036	0.615759	-0.0230322	0.246785	0.81873	-0.0223038	0.29861	0.810855				0.0379424	0.200754	0.764989
seq.24637.3	Q5H9L2	TCEAL5	TCEAL5	0.00527215	0.81787	0.974525	-0.030379	0.185751	0.291072	0.00325097	0.887315	0.976587	-0.0301599	0.190037	0.29588																			0.00422868	0.86365	0.972677	0.0295603	0.387118	0.883229	-0.0181472	0.609833	0.93313				0.00591474	0.913932	0.985732
seq.24642.21	A1XBS5	FAM92A	FAM92A	-0.017633	0.241261	0.754219	-0.0131139	0.386445	0.511585	-0.0185581	0.218449	0.689514	-0.014327	0.34502	0.469808																			-0.0189301	0.217883	0.707603	-0.0012261	0.954825	0.995406	-0.0391203	0.0883356	0.649686				-0.0223361	0.582548	0.917321
seq.24645.2	Q9NQY0	BIN3	BIN3	0.0222547	0.0988746	0.583973	0.00460938	0.733879	0.81111	0.0226639	0.0936218	0.510907	0.00613618	0.651459	0.744219																			0.00598152	0.690877	0.93865	0.0106414	0.62026	0.955951	0.00346758	0.869744	0.977146				0.0723533	0.0377715	0.497472
seq.24646.47	P21549	AGXT	AGXT	-0.00783218	0.722122	0.964868	0.0486003	0.0273979	0.0622369	-0.00465283	0.832905	0.965538	0.0482935	0.0287658	0.064599																			-0.0252162	0.283819	0.759428	-0.0463152	0.189032	0.767574	-0.00624686	0.846774	0.975112				0.0570279	0.265437	0.810461
seq.24647.3	Q9Y235	APOBEC2	APOBEC2	0.0288714	0.425793	0.862123	0.00954813	0.792876	0.860563	0.029645	0.414648	0.827819	0.0115462	0.751407	0.824273																			0.0239785	0.539725	0.887762	0.00472628	0.926195	0.991621	0.058982	0.308104	0.815817				0.0447837	0.601864	0.92203
seq.24651.1	Q16799	RTN1	RTN1	-0.0416191	0.0210428	0.306528	0.0142544	0.431017	0.554077	-0.0408485	0.0238744	0.290358	0.0115012	0.525759	0.636261																			-0.0202053	0.301014	0.772352	-0.00162483	0.952727	0.994731	-0.0395552	0.16365	0.729969				-0.101877	0.0129843	0.336395
seq.24655.23	Q969X0	RILPL2	RILPL2	-0.029134	0.397425	0.849984	0.0127375	0.712243	0.794471	-0.0284089	0.410424	0.824819	0.0108228	0.754531	0.826332																			0.00368249	0.922981	0.983628	-0.0293778	0.579418	0.94061	0.0215776	0.693231	0.951727				-0.122331	0.109811	0.657874
seq.24656.6	Q6ICB4	PHETA2	PHETA2	-0.00335953	0.806566	0.973465	0.0180537	0.189308	0.295658	-0.0021574	0.875317	0.975552	0.0179082	0.194005	0.300739																			-0.00472211	0.741345	0.948031	0.00349874	0.852167	0.987784	-0.0167461	0.427908	0.874667				0.0275154	0.46954	0.876411
seq.24659.6	P59910	DNAJB13	DNAJB13	-0.026048	0.08393	0.55612	-0.0145232	0.336346	0.460579	-0.0271556	0.0722262	0.464402	-0.0163685	0.279447	0.398936																			-0.0386736	0.0199584	0.344012	-0.0341599	0.139448	0.71174	-0.0423357	0.0769114	0.626733				0.00529526	0.883347	0.980973
seq.24661.4	Q9H9H5	MAP6D1	MAP6D1	-0.0160696	0.299571	0.794522	0.00847369	0.58595	0.687971	-0.0155676	0.316121	0.775493	0.00741035	0.634601	0.729191																			-0.0281735	0.107235	0.58826	-0.0104762	0.633148	0.955951	-0.0439822	0.110281	0.684906				0.0282004	0.400811	0.85543
seq.24662.78	A6NLP5	TTC36	TTC36	-0.00613209	0.778863	0.971113	-0.00455595	0.835317	0.890052	-0.00646561	0.767729	0.958126	-0.00499108	0.82028	0.879562																			-0.0229848	0.357288	0.806896	-0.011795	0.745374	0.973125	-0.0362827	0.289402	0.803739				0.0494442	0.266675	0.810461
seq.24665.48	O75628	REM1	REM1	-0.00783875	0.553967	0.919785	0.0137914	0.298758	0.41984	-0.00696696	0.599667	0.912651	0.013334	0.316186	0.439989																			-0.0114665	0.444159	0.854875	-0.0234978	0.240033	0.812868	0.0133861	0.57863	0.92327				0.00619825	0.831179	0.970409
seq.24667.27	Q5HYN5	CT45A1	CT45A1	-0.0162516	0.188543	0.702818	-0.00965639	0.436593	0.559595	-0.0169869	0.170344	0.635038	-0.0108204	0.384379	0.508525																			-0.0170519	0.226802	0.714668	-0.0168765	0.344808	0.863738	-0.0213746	0.267249	0.789762				-0.0221659	0.395836	0.854487
seq.24674.22	Q96KS0	EGLN2	EGLN2	0.0262259	0.137692	0.636756	-0.00306121	0.86284	0.909697	0.0261389	0.139988	0.59198	-0.00129224	0.941981	0.965134																			0.0407622	0.0345818	0.418485	0.0566896	0.0332233	0.462776	0.0285336	0.310208	0.817606				-0.0215393	0.604477	0.92203
seq.24679.35	Q9Y603	ETV7	ETV7	-0.0290472	0.240464	0.753414	-0.0365689	0.140308	0.234167	-0.0316278	0.202093	0.671166	-0.038688	0.119523	0.205022																			-0.0373446	0.155526	0.646285	-0.0162549	0.640002	0.95619	-0.0688979	0.0820956	0.637703				-0.00695021	0.909361	0.985732
seq.24680.51	Q9H3N1	TMX1	TMX1	0.0061315	0.715694	0.964255	0.0181736	0.282238	0.402211	0.00735645	0.662801	0.928875	0.0186604	0.270674	0.389542																			0.0138298	0.449814	0.856257	0.0430762	0.101723	0.662107	-0.00297497	0.913538	0.987192				-0.0175348	0.660839	0.93826
seq.24681.2	P78330	PSPH	PSPH	-0.0104028	0.598617	0.931161	0.0175475	0.375746	0.50142	-0.00928827	0.639109	0.925247	0.0169331	0.393798	0.517278																			-0.0099335	0.66252	0.929094	0.0336121	0.335781	0.860927	-0.0318831	0.300767	0.811513				-0.0140038	0.728159	0.947915
seq.24683.11	Q8NHV1	GIMAP7	GIMAP7	0.0435748	0.0515562	0.447312	-0.0421863	0.0605285	0.119693	0.040971	0.0676448	0.455025	-0.0394603	0.0796458	0.148318																			0.0405855	0.103519	0.585211	0.100289	0.00183116	0.0926389	-0.0225732	0.548149	0.910512				0.0384396	0.451515	0.87228
seq.24684.7	Q9NUV9	GIMAP4	GIMAP4	0.0228117	0.235949	0.75028	0.0213635	0.270931	0.390068	0.0243713	0.206471	0.676674	0.0230402	0.236143	0.35144																			0.034863	0.104224	0.585211	0.0471448	0.134791	0.703406	0.0231355	0.420131	0.869998				-0.00363016	0.937731	0.990729
seq.24686.19	Q8NC06	ACBD4	ACBD4	-0.0273499	0.0358707	0.384857	-0.0211016	0.1063	0.18755	-0.0288872	0.026949	0.304592	-0.023038	0.0782925	0.146396																			-0.0277198	0.0565859	0.491463	-0.0462091	0.0242552	0.416928	-0.0201355	0.323904	0.824319				-0.0309794	0.272559	0.811487
seq.24688.9	Q96MA1	DMRTB1	DMRTB1	0.0031333	0.80564	0.973402	0.00030614	0.980897	0.988222	0.00317189	0.80384	0.962934	0.000536235	0.96664	0.978867																			0.00479817	0.729322	0.94491	0.0260901	0.186677	0.767109	-0.0228886	0.217527	0.767963				-0.00893009	0.786959	0.962861
seq.24690.1	Q9NPB3	CABP2	CABP2	0.0400937	0.0316956	0.363054	0.0363746	0.0515073	0.105077	0.0428161	0.0220146	0.281857	0.0393422	0.0354828	0.0768864																			0.0293056	0.156894	0.646285	0.0269274	0.320529	0.855898	0.0287091	0.355984	0.84134				0.092428	0.0241056	0.421125
seq.24693.5	O95833	CLIC3	CLIC3	0.0133433	0.480449	0.883757	0.0425059	0.0248477	0.0573741	0.0162246	0.391547	0.818623	0.0435833	0.0217107	0.0513181																			0.00785683	0.694246	0.939035	0.010158	0.707323	0.965385	-0.00589296	0.840547	0.973528				0.0448429	0.324668	0.832027
seq.24694.158	O14745	SLC9A3R1	SLC9A3R1	-0.00868801	0.735999	0.964868	0.0011455	0.96465	0.977686	-0.00865033	0.737728	0.952394	0.000562464	0.98268	0.989108																			0.014796	0.606857	0.911056	-0.0186075	0.654226	0.958688	0.0347884	0.37797	0.845414				-0.0766003	0.163527	0.732361
seq.24695.8	Q9UF11	PLEKHB1	PLEKHB1	0.0221441	0.27221	0.775024	-0.0386	0.0560906	0.112537	0.0195925	0.332195	0.783977	-0.0372522	0.0658696	0.12762																			0.00323422	0.891394	0.979254	0.00938064	0.740427	0.972728	-0.019425	0.605071	0.932212				0.0725705	0.0610012	0.569998
seq.24696.14	Q9H6Y5	MAGIX	MAGIX_1	-0.0114392	0.332202	0.812267	-0.00745533	0.528731	0.641326	-0.0120188	0.309535	0.769974	-0.00829999	0.484183	0.600796																			0.0004977	0.969872	0.99353	-0.00196159	0.915604	0.989934	-0.000133067	0.994565	0.999183				-0.0605562	0.0216489	0.400492
seq.24697.48	Q13151	HNRNPA0	HNRNPA0	0.12308	0.0311503	0.360439	-0.0674103	0.239427	0.354518	0.119102	0.0374457	0.348921	-0.0593829	0.300784	0.42334																			0.123313	0.0502058	0.477247	0.122914	0.163707	0.740143	0.11607	0.196666	0.750897				0.103273	0.433998	0.869186
seq.24699.20	Q15041	ARL6IP1	ARL6IP1	-0.016084	0.510686	0.901025	0.0116237	0.635553	0.729019	-0.0153747	0.530506	0.884469	0.0105874	0.666726	0.756844																			-0.00333824	0.897168	0.980773	-0.0317576	0.349172	0.86624	0.0144258	0.710017	0.95454				-0.0417685	0.462872	0.875804
seq.24701.21	Q9Y4J8	DTNA	DTNA_1	0.00184127	0.934313	0.992452	-0.0337798	0.132116	0.223309	-0.000456115	0.983745	0.99511	-0.0338111	0.132744	0.222845																			0.0147539	0.580966	0.904748	0.0508953	0.159363	0.734452	-0.00619108	0.867805	0.977146				-0.0590784	0.162642	0.73096
seq.24702.31	Q6ZUS6	CCDC149	CCDC149	0.000716639	0.953559	0.995329	0.0102636	0.404607	0.528884	0.00143067	0.907668	0.981953	0.0103624	0.401324	0.524421																			0.00582626	0.659364	0.927721	0.0115653	0.53559	0.926481	-0.00245823	0.896174	0.984286				-0.013552	0.649021	0.935459
seq.24706.73	Q9UEE9	CFDP1	CFDP1	0.0104205	0.632448	0.945881	-0.0442515	0.0424717	0.0892433	0.00737284	0.735515	0.952316	-0.0437362	0.0455005	0.0946519																			-0.00386005	0.875949	0.975434	0.0280199	0.422211	0.901645	-0.00903773	0.793331	0.966266				0.048034	0.283625	0.817673
seq.24708.7	O75911	DHRS3	DHRS3	-0.010054	0.604094	0.932874	0.0123623	0.524078	0.636742	-0.00926136	0.633727	0.924587	0.0117358	0.546306	0.653611																			-0.0235111	0.276408	0.750724	0.0205473	0.499659	0.921745	-0.0662251	0.0317332	0.504992				0.0437301	0.317526	0.82702
seq.24710.1	Q5JR59	MTUS2	MTUS2	-0.0166607	0.142603	0.644383	-0.00803935	0.479371	0.597777	-0.017261	0.129621	0.573337	-0.00916959	0.420684	0.543672																			-0.00799615	0.507435	0.878067	-0.019964	0.212704	0.800225	0.0047219	0.795826	0.966266				-0.0475935	0.0822859	0.630458
seq.24711.21	O15266	SHOX	SHOX	0.00936881	0.562121	0.923267	0.0353544	0.029062	0.0653044	0.0118676	0.463465	0.854217	0.0361785	0.0258877	0.0590273																			0.0228296	0.208312	0.69869	0.0273138	0.342678	0.86338	-0.00477752	0.829264	0.973189				-0.0265291	0.457141	0.874088
seq.24712.6	A4D1E9	GTPBP10	GTPBP10	-0.0207234	0.298052	0.794187	-0.0242873	0.224373	0.337161	-0.0223935	0.261762	0.724564	-0.0257509	0.198615	0.306808																			-0.0253405	0.233141	0.719906	-0.0237592	0.444147	0.907922	-0.0232067	0.40347	0.861697				-0.0185832	0.703831	0.943343
seq.24717.26	Q15257	PTPA	PTPA	0.0469586	0.0252876	0.334291	-0.0479287	0.0228225	0.053516	0.043946	0.0365767	0.347176	-0.0449667	0.0329607	0.0725653																			0.0541607	0.0166526	0.321788	0.0761741	0.0149235	0.348455	0.0344127	0.293895	0.80496				0.0109562	0.82713	0.970409
seq.24718.8	Q8NAA5	LRRC75A	LRRC75A	-0.00661476	0.753611	0.967416	-0.0195437	0.354552	0.480099	-0.00797124	0.705898	0.943849	-0.020084	0.342604	0.467742																			0.00127439	0.958281	0.989241	0.0372482	0.274051	0.837559	-0.0303802	0.384206	0.849708				-0.0375056	0.369123	0.845854
seq.24720.10	Q6P6B7	ANKRD16	ANKRD16	0.00217139	0.91027	0.989875	0.0213516	0.269207	0.388311	0.00362089	0.85126	0.969821	0.0215962	0.264946	0.383741																			0.0114182	0.597602	0.908357	0.0240647	0.409459	0.899802	0.00862309	0.787504	0.965172				-0.0168363	0.681079	0.94038
seq.24723.58	P20042	EIF2S2	EIF2S2	0.00429902	0.881403	0.983763	0.046947	0.104207	0.184753	0.00747809	0.79562	0.962794	0.047451	0.101383	0.179833																			0.0300751	0.322387	0.784697	-0.0219711	0.577543	0.940505	0.0811149	0.0803963	0.637465				-0.0636996	0.362081	0.843274
seq.24724.4	Q4G0F5	VPS26B	VPS26B	-0.0114364	0.432631	0.863209	-0.0135709	0.353044	0.478498	-0.0123755	0.396827	0.82011	-0.0143832	0.326044	0.45045																			-0.0136742	0.411784	0.837304	-0.0367026	0.0873075	0.637309	0.0077147	0.772147	0.965172				-0.0103834	0.748159	0.952109
seq.24725.4	Q92905	COPS5	COPS5	0.0399028	0.119849	0.612205	0.0448042	0.0818348	0.151619	0.0430898	0.0936103	0.510907	0.0477042	0.0644231	0.12542																			0.0411918	0.126194	0.604828	0.0734556	0.0364986	0.480818	0.0156716	0.703067	0.953843				0.0429406	0.51352	0.8902
seq.2474.54	P02743	APCS	APCS	0.0180468	0.211781	0.729469	0.0231727	0.10986	0.192156	0.019689	0.173918	0.640544	0.0245002	0.0916334	0.166181																			0.0188028	0.25516	0.730374	0.0544044	0.0231255	0.41406	-0.0215039	0.346451	0.838416				0.022482	0.459826	0.874812
seq.2480.58	P35625	TIMP3	TIMP3	0.0154271	0.684096	0.95586	-0.0857267	0.0241085	0.0560404	0.00972761	0.797796	0.962934	-0.085071	0.025571	0.0584148																			0.0153818	0.718184	0.944695	0.0162888	0.778107	0.977517	0.00937927	0.881769	0.979079				-0.0179701	0.828319	0.970409
seq.24891.54	Q9H6S3	EPS8L2	EPS8L2	-0.00562253	0.734463	0.964868	0.000626018	0.969945	0.981532	-0.00560568	0.735831	0.952316	0.000257866	0.987646	0.992825																			-0.0194419	0.284775	0.759428	-0.0251838	0.296317	0.845886	-0.0104811	0.697407	0.952831				0.03929	0.30546	0.82616
seq.24895.25	Q86WN1	FCHSD1	FCHSD1	-0.0311132	0.034178	0.379553	-0.0210938	0.152302	0.249891	-0.0327382	0.0261639	0.300163	-0.023382	0.113164	0.196052																			-0.0268428	0.098388	0.576635	0.00607392	0.766663	0.976807	-0.0621132	0.0141015	0.36953				-0.0562337	0.095471	0.646983
seq.24896.5	O00255	MEN1	MEN1	0.0134473	0.173092	0.681984	0.0123538	0.212033	0.323306	0.0143827	0.146022	0.601501	0.0133661	0.177911	0.281024																			0.0165234	0.114009	0.593911	0.0161174	0.259619	0.826629	0.0190131	0.215535	0.767812				0.00765837	0.75468	0.954255
seq.24900.46	Q9Y2B5	VPS9D1	VPS9D1	-0.0185743	0.679389	0.954857	-0.0216366	0.631512	0.725755	-0.0201997	0.653962	0.927902	-0.0230706	0.610039	0.707439																			-0.00284203	0.956524	0.989231	0.055526	0.516698	0.924319	-0.0292327	0.648319	0.942082				-0.0694915	0.442462	0.870701
seq.24902.84	Q9NQX3	GPHN	GPHN	-0.0102255	0.585453	0.928383	-0.0412793	0.0280109	0.0633921	-0.0130656	0.486477	0.864808	-0.042164	0.0251684	0.0577486																			-0.0111633	0.585533	0.905913	0.0134341	0.6054	0.94942	-0.0372983	0.247473	0.780789				-0.0239212	0.586637	0.917321
seq.24903.7	Q9P2G3	KLHL14	KLHL14	0.00879588	0.564839	0.923499	-0.00601111	0.69513	0.778482	0.00843624	0.58176	0.909378	-0.00545015	0.722966	0.801333																			-0.00869427	0.60562	0.911056	-0.0100636	0.648365	0.95711	-0.0072464	0.773486	0.965172				0.0741598	0.0279185	0.440317
seq.24904.121	Q6ZWJ1	STXBP4	STXBP4	-0.0123565	0.238936	0.751642	-0.0201004	0.056136	0.112597	-0.0138322	0.188232	0.657449	-0.0210752	0.0457279	0.0950437																			-0.0133434	0.243699	0.724469	-0.000378267	0.98047	0.9976	-0.0285441	0.0928915	0.662069				-0.0127864	0.603893	0.92203
seq.24912.40	Q9H7D7	WDR26	WDR26	-0.00337993	0.787607	0.971484	0.0145437	0.246363	0.362284	-0.00235482	0.851472	0.969821	0.0143757	0.253168	0.370495																			-0.00382587	0.784255	0.955919	0.00482728	0.781871	0.978346	-0.00935836	0.671981	0.94542				0.000838002	0.974312	0.994685
seq.24920.6	O94925	GLS	GLS	0.00605744	0.736756	0.965107	0.033904	0.0603138	0.119431	0.00833652	0.644178	0.925695	0.0344575	0.0568289	0.113269																			0.00663209	0.746035	0.950309	0.00959068	0.738442	0.971928	0.0049036	0.866428	0.976927				0.0334927	0.363199	0.843724
seq.24922.19	Q8NBF2	NHLRC2	NHLRC2	-0.0261842	0.109313	0.597492	-0.033311	0.0421882	0.0887244	-0.028578	0.0810048	0.484897	-0.0352622	0.031833	0.0704445																			-0.0271943	0.108804	0.589743	-0.0097358	0.646737	0.956663	-0.0548596	0.0494813	0.573807				3.67358e-05	0.999338	0.99975
seq.24923.27	Q0VDG4	SCRN3	SCRN3	0.00453136	0.785425	0.971484	-0.0153783	0.356182	0.481854	0.0035502	0.831445	0.965538	-0.0151476	0.36455	0.489719																			0.00818135	0.651191	0.926006	0.017856	0.504164	0.92311	-0.00258575	0.916221	0.987192				-0.0184418	0.651144	0.935459
seq.24929.26	P35712	SOX6	SOX6	0.0190901	0.306554	0.799872	-0.00752025	0.688916	0.773663	0.018665	0.318681	0.776718	-0.00623166	0.740682	0.815579																			0.0193484	0.325321	0.788674	0.015927	0.515848	0.924319	0.0235026	0.435293	0.878203				-0.0125807	0.801004	0.964604
seq.24931.9	Q8TE67	EPS8L3	EPS8L3	-0.0287917	0.180273	0.694853	0.0290988	0.176829	0.280409	-0.0269279	0.211149	0.680026	0.0272469	0.207009	0.316893																			-0.0468561	0.0557301	0.489271	-0.0442885	0.182599	0.764502	-0.0360077	0.299406	0.811058				0.0394246	0.386971	0.850987
seq.24934.96	Q9NZT2	OGFR	OGFR	-0.0158634	0.353588	0.825213	0.00333683	0.845593	0.897588	-0.015709	0.359525	0.803867	0.00225843	0.895386	0.933975																			-0.0221431	0.238012	0.7228	-0.0212735	0.387334	0.883229	-0.0149254	0.594284	0.927553				0.014694	0.712463	0.945388
seq.24935.62	Q9H334	FOXP1	FOXP1	0.00506379	0.627093	0.9431	0.0187925	0.0716398	0.137197	0.00635231	0.542941	0.890839	0.0192194	0.0660784	0.127925																			0.00179124	0.875529	0.975115	0.00853235	0.58244	0.94061	-0.00240613	0.886847	0.981271				0.017584	0.480313	0.876501
seq.24945.16	Q96L92	SNX27	SNX27	0.00837623	0.662474	0.947972	0.0361792	0.0602447	0.119359	0.010831	0.573112	0.90803	0.0369051	0.0558616	0.111923																			0.0269061	0.215319	0.706874	0.0477083	0.108217	0.664365	0.00533046	0.86768	0.977146				-0.0348198	0.37251	0.846149
seq.24946.9	Q7Z5H3	ARHGAP22	ARHGAP22	-0.000781531	0.936963	0.992452	0.014418	0.14595	0.241811	0.000193607	0.984401	0.99511	0.0144311	0.146598	0.241621																			-0.00230104	0.837078	0.966609	-0.0105915	0.475726	0.914461	0.00590177	0.727081	0.956597				0.0068211	0.759593	0.954255
seq.24947.40	Q9Y6R0	NUMBL	NUMBL	7.81236e-05	0.995986	0.999467	0.0194857	0.211568	0.322925	0.00144723	0.925922	0.984396	0.0195878	0.210408	0.320809																			0.00847544	0.640902	0.922189	0.0289577	0.298401	0.84599	-0.0144098	0.555238	0.911078				-0.0277228	0.387433	0.850987
seq.24951.3	Q08AM6	VAC14	VAC14	-0.0337433	0.106891	0.594023	0.0118729	0.572124	0.67661	-0.0330859	0.114815	0.547852	0.00958568	0.64899	0.742469																			-0.0380354	0.107496	0.588806	0.00830457	0.798782	0.980087	-0.0746583	0.0246576	0.460277				-0.0128991	0.778228	0.961076
seq.24952.28	Q96I24	FUBP3	FUBP3	-0.00235196	0.881923	0.983982	0.0134913	0.395595	0.520671	-0.00145466	0.926975	0.984396	0.0133932	0.400204	0.523342																			0.00778905	0.650963	0.925994	0.0112962	0.634242	0.955951	0.00625789	0.803103	0.967667				-0.0293987	0.401666	0.85563
seq.24953.27	O15066	KIF3B	KIF3B	0.00623978	0.592575	0.931161	0.0140183	0.230635	0.344511	0.00727778	0.533555	0.885127	0.0145409	0.214958	0.326583																			0.00776184	0.548972	0.8913	0.0159019	0.338489	0.860927	0.00573116	0.772469	0.965172				0.063062	0.0259536	0.431201
seq.24955.116	Q9Y6X8	ZHX2	ZHX2	0.0192739	0.165972	0.670606	0.0291438	0.0366305	0.0793026	0.0213773	0.125035	0.563316	0.0306199	0.0284501	0.0640281																			0.00155507	0.917799	0.983628	-0.00263496	0.90164	0.987784	0.00874523	0.681416	0.948582				0.093744	0.00456065	0.22534
seq.24957.6	B1AK53	ESPN	ESPN	0.0199605	0.308588	0.801275	0.0119628	0.543404	0.654421	0.0208508	0.28865	0.748239	0.0133634	0.498209	0.613291																			0.0133654	0.550055	0.891774	0.0423076	0.18606	0.767109	-0.0191811	0.539707	0.908835				0.0378032	0.361544	0.8431
seq.24959.20	Q7L1T6	CYB5R4	CYB5R4	0.0019001	0.92441	0.992276	0.036592	0.0684294	0.132195	0.00437696	0.827294	0.965495	0.0368877	0.0669002	0.129207																			0.0263499	0.230842	0.719284	-0.00505784	0.865896	0.987784	0.0600988	0.0637187	0.609611				-0.0685711	0.116995	0.665867
seq.24962.7	Q96B97	SH3KBP1	SH3KBP1	0.0003483	0.977526	0.998596	0.0146069	0.240052	0.355299	0.00135241	0.913098	0.982848	0.0147004	0.238268	0.353464																			-0.00333981	0.812879	0.961501	0.00648782	0.751652	0.974822	-0.00908155	0.640664	0.940027				0.016556	0.528777	0.894183
seq.24967.4	Q08174	PCDH1	PCDH1	0.0150826	0.534724	0.910749	0.0172836	0.478745	0.597508	0.0162851	0.503632	0.871646	0.0183595	0.452838	0.573626																			-0.00817327	0.759521	0.952627	0.0367497	0.300748	0.84599	-0.0593995	0.153124	0.729969				0.0891747	0.143974	0.711569
seq.24968.10	Q8IVF5	TIAM2	TIAM2	-0.00264574	0.709146	0.963257	0.00694379	0.329371	0.453532	-0.00217427	0.759769	0.957267	0.00679172	0.34134	0.466628																			-0.00504737	0.498554	0.873279	-0.00963619	0.331059	0.860304	0.00133178	0.905672	0.985083				-0.00434056	0.805301	0.965561
seq.24970.117	Q9BXP5	SRRT	SRRT	0.0942533	0.011074	0.216284	-0.0263202	0.480284	0.598711	0.0929153	0.0124772	0.206583	-0.0200721	0.590789	0.692176																			0.0961183	0.0197628	0.344012	0.100893	0.0905492	0.640946	0.0974609	0.0859511	0.647019				0.0720037	0.398933	0.855024
seq.24975.3	Q7L513	FCRLA	FCRLA	-0.0086635	0.513354	0.902595	0.0184553	0.165363	0.266773	-0.00747209	0.573714	0.908271	0.0179556	0.178133	0.281314																			-0.0200248	0.180822	0.671761	-0.0202995	0.36789	0.876952	-0.00204425	0.916876	0.987192				0.0119558	0.668981	0.93989
seq.24977.18	O15195	VILL	VILL	-0.0196679	0.208154	0.725026	0.00124008	0.936785	0.960112	-0.0196729	0.209154	0.678157	-7.47458e-05	0.996194	0.9974																			-0.0285209	0.0915213	0.565565	-0.0416321	0.0955336	0.647407	-0.0193323	0.435918	0.878203				-0.00388421	0.908763	0.985732
seq.24981.8	Q9Y6G9	DYNC1LI1	DYNC1LI1	0.0103752	0.735988	0.964868	0.0616253	0.0457164	0.0948843	0.0145297	0.637326	0.925235	0.0625949	0.0429105	0.0899835																			0.036215	0.293133	0.766227	0.0212365	0.685734	0.959273	0.0430193	0.36301	0.842385				-0.0607488	0.367764	0.845657
seq.24982.33	Q8N3R9	MPP5	MPP5	-0.0128186	0.593934	0.931161	-0.00623888	0.795341	0.862468	-0.013307	0.58091	0.908984	-0.00714881	0.76687	0.835988																			-0.0290573	0.28499	0.759428	0.00803404	0.811098	0.981373	-0.059529	0.160981	0.729969				0.0682782	0.214318	0.776232
seq.2501.51	P12830	CDH1	CDH1_3	0.022104	0.0637794	0.491156	0.0144168	0.228128	0.341466	0.0231755	0.0524481	0.41396	0.0159801	0.182335	0.286171																			0.0206527	0.122695	0.603129	0.0322087	0.0783659	0.615189	0.0043413	0.823424	0.972227				0.033728	0.200126	0.764776
seq.25033.194	P55072	VCP	VCP	0.0157451	0.635769	0.946211	-0.07722	0.020496	0.0490839	0.0106195	0.749716	0.954251	-0.0765043	0.0220175	0.0517911																			0.0312438	0.398952	0.832364	0.0427526	0.355927	0.871762	0.00882323	0.879292	0.979079				-0.0632273	0.395239	0.854116
seq.25038.5	P0C1S8	WEE2	WEE2	-4.90889e-05	0.997367	0.999467	-0.00628274	0.674747	0.762808	-0.000481421	0.974252	0.994455	-0.00631612	0.673917	0.762697																			0.00689693	0.666761	0.929407	-0.00163912	0.935757	0.992105	0.0221378	0.364699	0.842385				-0.0307289	0.395623	0.854467
seq.25042.3	P23368	ME2	ME2	0.0134911	0.73161	0.964868	0.0691633	0.0794957	0.148114	0.0182071	0.644053	0.925695	0.0703904	0.0750133	0.141207																			0.0399659	0.344276	0.80001	0.00311773	0.957618	0.995741	0.0582499	0.331601	0.829301				-0.0332816	0.715144	0.945865
seq.25043.74	P55809	OXCT1	OXCT1	0.00283125	0.925451	0.992276	0.0173493	0.56754	0.673266	0.00401172	0.894775	0.978294	0.0176197	0.562485	0.666835																			0.0202809	0.504128	0.875626	0.0475535	0.227025	0.805592	-0.012182	0.793873	0.966266				-0.0326247	0.677622	0.94038
seq.25049.8	P22307	SCP2	SCP2_2	0.00763816	0.802821	0.972415	-0.00108921	0.971681	0.982606	0.0075995	0.804274	0.962934	-0.000577001	0.985033	0.991155																			0.0376671	0.246441	0.72509	-0.00488466	0.909416	0.988618	0.0607382	0.212062	0.762548				-0.0876198	0.229169	0.788614
seq.2505.49	O60609	GFRA3	GFRA3	0.00675556	0.731388	0.964868	-0.0310192	0.117136	0.202237	0.00466691	0.812919	0.96297	-0.0306977	0.121929	0.208265																			-0.0130525	0.550767	0.892026	-0.0397084	0.192591	0.77048	0.0122171	0.698453	0.952831				0.0354218	0.438979	0.869489
seq.25052.3	Q8IUI8	CRLF3	CRLF3	-4.25618e-05	0.997386	0.999467	0.0189399	0.145655	0.241378	0.00120739	0.926092	0.984396	0.0190196	0.144926	0.239679																			0.0106662	0.464698	0.861891	-0.0358975	0.0579504	0.551425	0.0536874	0.0068303	0.256488				-0.0311601	0.277054	0.816149
seq.25053.1	O43237	DYNC1LI2	DYNC1LI2	-0.0015417	0.941085	0.992534	0.0422113	0.0435539	0.0911754	0.00129215	0.950687	0.98907	0.0422984	0.0436409	0.0912526																			0.0159885	0.47414	0.865831	0.00108722	0.971586	0.99596	0.030748	0.34912	0.83994				-0.0354245	0.447151	0.87228
seq.25054.15	Q9UMS4	PRPF19	PRPF19	0.000128415	0.994364	0.999467	0.0203142	0.265342	0.384145	0.00150217	0.934288	0.986043	0.0204159	0.264148	0.382949																			0.00734417	0.709422	0.943439	0.0429474	0.0882827	0.639319	-0.0260639	0.392582	0.85321				-0.0151443	0.725904	0.947915
seq.25055.56	P22059	OSBP	OSBP	0.00602037	0.841214	0.978171	0.0542932	0.0715558	0.137072	0.00970164	0.747247	0.954251	0.0549471	0.0688879	0.13217																			0.0325443	0.326498	0.789173	0.0345969	0.433694	0.903797	0.0230559	0.640319	0.93971				-0.050696	0.402576	0.856282
seq.25057.2	O43707	ACTN4	ACTN4	-0.0388883	0.0135235	0.243859	-0.00877779	0.578285	0.681313	-0.0396389	0.0120205	0.200847	-0.0113992	0.470828	0.589528																			-0.0233023	0.166527	0.662421	-0.0342422	0.107244	0.664365	-0.00916331	0.728909	0.957174				-0.0938131	0.0148231	0.347961
seq.25059.18	Q9UBN7	HDAC6	HDAC6	-0.0610102	0.00145675	0.0500227	-0.0267008	0.165717	0.267192	-0.0630785	0.0010215	0.0370254	-0.0309513	0.108193	0.189149																			-0.0458024	0.0371537	0.427591	-0.0676608	0.0212056	0.404942	-0.0194799	0.554798	0.911078				-0.119419	0.00237093	0.162946
seq.25060.18	P48163	ME1	ME1	-0.00109354	0.949942	0.994114	0.00201689	0.908199	0.942886	-0.000964229	0.955961	0.989134	0.0019525	0.911332	0.944658																			-0.00412038	0.837281	0.966609	0.00612844	0.826665	0.984728	-0.0175451	0.542808	0.909106				0.0144988	0.682618	0.94038
seq.25064.34	Q96PE3	INPP4A	INPP4A	0.000967793	0.969012	0.99762	-0.049991	0.0451018	0.0939299	-0.00241695	0.922839	0.983823	-0.0501548	0.0449374	0.0936142																			0.0318879	0.261203	0.737354	0.0949464	0.0114023	0.30042	-0.0245128	0.56642	0.916649				-0.127493	0.0114186	0.323084
seq.25066.32	O15488	GYG2	GYG2	0.0193575	0.197631	0.713752	0.0109659	0.467462	0.586744	0.0201606	0.180645	0.650728	0.0122942	0.416219	0.538954																			0.0270123	0.0924174	0.567195	0.0342931	0.146073	0.719538	0.01951	0.371598	0.844534				-0.00110127	0.976278	0.994685
seq.25075.2	Q96DT7	ZBTB10	ZBTB10	-0.0297097	0.0475823	0.43212	-0.00106513	0.943607	0.964661	-0.0299188	0.0465881	0.384798	-0.00309868	0.837223	0.892082																			-0.0343685	0.0211589	0.351074	-0.0363399	0.0710814	0.597066	-0.0378305	0.0989226	0.663455				-0.0130065	0.756378	0.954255
seq.25078.13	Q96DT6	ATG4C	ATG4C	-0.0273658	0.0755363	0.530137	0.0248274	0.108483	0.190433	-0.0258367	0.0939976	0.51122	0.0231019	0.136007	0.227543																			-0.0173565	0.270788	0.746166	-0.0239763	0.218485	0.803204	-0.00926059	0.711474	0.95454				-0.05185	0.182864	0.751817
seq.25080.16	P54855	UGT2B15	UGT2B15	-0.0117277	0.6799	0.954857	-0.0488464	0.0864102	0.158644	-0.0150478	0.597189	0.911113	-0.0498536	0.0808443	0.150089																			-0.00291552	0.926347	0.983684	-0.00553168	0.900208	0.987784	-0.0109284	0.80815	0.96852				-0.0669554	0.298332	0.825471
seq.25082.3	O00401	WASL	WASL	-0.00214836	0.852298	0.979504	-0.0138397	0.233269	0.347159	-0.00311075	0.787947	0.962656	-0.0140554	0.227264	0.340881																			-0.00782279	0.542675	0.889611	-0.00228635	0.887259	0.987784	-0.00950859	0.638286	0.938846				0.0151386	0.56133	0.908126
seq.25087.11	Q9Y4J8	DTNA	DTNA_2	-0.0308635	0.0518392	0.447662	0.0262609	0.0986644	0.176776	-0.0292195	0.0661732	0.449439	0.0242749	0.127557	0.215554																			-0.017757	0.299853	0.772352	-0.0171273	0.487862	0.917417	-0.0106521	0.653601	0.942824				-0.063732	0.0924936	0.646983
seq.25088.42	P46020	PHKA1	PHKA1	0.00743923	0.649241	0.946411	0.00381001	0.81684	0.878653	0.00773078	0.637309	0.925235	0.00433579	0.792608	0.857208																			0.00353851	0.838484	0.966609	-0.0107368	0.680948	0.959273	0.0182069	0.443414	0.879144				0.020378	0.614874	0.926219
seq.25089.21	Q13263	TRIM28	TRIM28	0.0163574	0.29143	0.788812	0.0188546	0.22449	0.337198	0.0177682	0.252916	0.720074	0.0201044	0.196339	0.303808																			0.0201692	0.252505	0.730229	0.0410928	0.099208	0.654129	-0.00109548	0.965154	0.995922				0.00974558	0.769621	0.958737
seq.25093.96	Q8TAA9	VANGL1	VANGL1	0.0190854	0.277602	0.779047	0.0315037	0.0744264	0.140977	0.0213907	0.224567	0.694975	0.0330118	0.0621941	0.121862																			0.0165873	0.371251	0.814394	0.00100944	0.967344	0.99596	0.0282419	0.326868	0.82626				0.0694268	0.11365	0.661753
seq.25094.9	Q9NR19	ACSS2	ACSS2	-0.00809111	0.631559	0.945426	-0.0134028	0.427353	0.550436	-0.00901101	0.594132	0.910062	-0.013996	0.408274	0.531312																			-0.0199789	0.277947	0.751891	0.016168	0.523587	0.924319	-0.0706751	0.00736706	0.261007				0.029713	0.455141	0.872713
seq.25095.1	Q9Y6H5	SNCAIP	SNCAIP	0.0246395	0.401009	0.852948	0.0358163	0.223946	0.336729	0.0271983	0.354972	0.80286	0.0376779	0.201859	0.310963																			0.0313142	0.339152	0.79744	0.0179697	0.710521	0.966785	0.0488859	0.267859	0.789762				0.016462	0.802291	0.964604
seq.25096.58	Q14324	MYBPC2	MYBPC2	-0.00306922	0.855116	0.979504	0.0193541	0.25076	0.367636	-0.00175815	0.916885	0.9833	0.0192336	0.254933	0.37246																			-0.0191246	0.308648	0.777222	-0.0172264	0.491502	0.919011	-0.017421	0.536911	0.908463				0.0616376	0.101394	0.6543
seq.25102.23	O95163	ELP1	ELP1	-0.0402029	0.0063727	0.149277	-0.0198911	0.180454	0.285102	-0.0417212	0.00472486	0.115894	-0.0227192	0.126383	0.214016																			-0.0276342	0.088488	0.560598	-0.00397992	0.851326	0.987784	-0.0539023	0.0292768	0.493079				-0.0899855	0.00816946	0.283402
seq.25104.10	Q9NZI6	TFCP2L1	TFCP2L1	-0.00260566	0.939959	0.992452	0.0794769	0.0219165	0.0519056	0.00273136	0.937154	0.986636	0.079661	0.0219378	0.0516396																			0.0288387	0.438189	0.851028	-0.0252609	0.608834	0.949676	0.0655879	0.23655	0.776246				-0.0730731	0.345122	0.839594
seq.25105.70	Q9BY44	EIF2A	EIF2A_1	0.00845988	0.518365	0.904651	0.0242665	0.0646226	0.126213	0.0100647	0.442964	0.844304	0.0249185	0.0583123	0.115526																			0.0193176	0.178134	0.669189	0.0214008	0.268185	0.834215	0.0207285	0.330229	0.829273				-0.0265042	0.382892	0.849336
seq.25105.87	Q9BY44	EIF2A	EIF2A_2	-0.0164185	0.454828	0.870415	-0.0381761	0.0830828	0.153697	-0.0190622	0.386401	0.81456	-0.0394609	0.0739025	0.139694																			-0.00230565	0.921917	0.983628	-0.0402334	0.178926	0.763232	0.022449	0.532796	0.906338				-0.0667224	0.194946	0.763735
seq.25110.19	Q9UPT5	EXOC7	EXOC7	-0.0171323	0.252749	0.761488	-0.00655857	0.662002	0.751137	-0.0176755	0.23924	0.706548	-0.00779403	0.60427	0.702875																			-0.011287	0.50623	0.877232	0.0243942	0.331113	0.860304	-0.0473337	0.0456471	0.557017				-0.0405357	0.20654	0.770614
seq.25112.6	Q9UBS0	RPS6KB2	RPS6KB2	0.00607332	0.662336	0.947972	0.0206407	0.138973	0.232625	0.00745717	0.592528	0.909545	0.0211323	0.130702	0.220102																			-0.0022923	0.883836	0.976452	0.0146428	0.47561	0.914461	-0.00980701	0.659954	0.942824				0.0638517	0.0500023	0.547466
seq.25121.7	Q5JPE7	NOMO2	NOMO2	0.0148886	0.335085	0.813427	-0.0192222	0.214693	0.326364	0.0136603	0.377516	0.812781	-0.0182997	0.238597	0.353792																			0.0125635	0.459756	0.860028	0.0333976	0.15845	0.733826	-0.0147863	0.542108	0.908835				0.0262579	0.449835	0.87228
seq.25123.198	Q9UBZ4	APEX2	APEX2	0.00626942	0.587609	0.929785	0.0216038	0.0620554	0.122182	0.00774608	0.503557	0.871646	0.0221228	0.0566259	0.112988																			0.00383213	0.776908	0.955364	0.00554304	0.746733	0.973252	0.00940951	0.633707	0.938339				0.0104563	0.686019	0.940388
seq.25124.21	O95365	ZBTB7A	ZBTB7A	0.0121731	0.309761	0.801353	0.0266677	0.0265424	0.0606719	0.0140657	0.241236	0.708262	0.0276378	0.0218169	0.0514575																			0.0180417	0.157063	0.646285	0.0138137	0.451794	0.908451	0.0249149	0.159436	0.729969				-0.0179929	0.528543	0.894156
seq.25126.19	Q9P2P5	HECW2	HECW2	0.00903305	0.60229	0.932874	0.0232677	0.181483	0.285985	0.0106562	0.539587	0.888739	0.0239954	0.169255	0.269807																			0.0081162	0.675972	0.932485	-0.00172186	0.948928	0.994251	0.0204375	0.49324	0.893776				0.0134034	0.726834	0.947915
seq.2514.65	Q15768	EFNB3	EFNB3_1	0.0344751	0.116138	0.607219	0.0161604	0.462752	0.582739	0.0358119	0.103567	0.525772	0.0187306	0.395765	0.519018																			0.0221352	0.369149	0.813444	0.00826454	0.816104	0.981967	0.0407085	0.231907	0.774979				0.0850797	0.0748395	0.610977
seq.2515.14	O00451	GFRA2	GFRA2	0.00140868	0.923817	0.992276	-0.000970587	0.947625	0.966192	0.00134975	0.927175	0.984396	-0.000879614	0.952645	0.971039																			-0.0107836	0.498381	0.873185	-0.0139579	0.511419	0.924319	-0.00288671	0.903471	0.984869				0.0322517	0.351239	0.839594
seq.2516.57	O00585	CCL21	CCL21	0.0157771	0.478079	0.882841	0.012774	0.566943	0.672693	0.016711	0.453511	0.848336	0.0139035	0.534134	0.642849																			0.0255658	0.309182	0.777636	0.0617086	0.0655423	0.578405	-0.00853385	0.821338	0.971082				-0.0171432	0.720572	0.947915
seq.25211.14	Q9UBI6	GNG12	GNG12	0.0098126	0.709042	0.963257	-0.0457606	0.0831739	0.153826	0.00683015	0.795426	0.962794	-0.0453067	0.0870273	0.159696																			-0.00491025	0.865244	0.972677	0.0254333	0.533648	0.925197	-0.0312297	0.423875	0.872296				0.0440533	0.471195	0.876411
seq.25215.1	P62072	TIMM10	TIMM10	0.00286199	0.895168	0.987767	0.0360787	0.097969	0.175703	0.00532914	0.806549	0.962934	0.0364425	0.0954639	0.171708																			0.0137693	0.547818	0.890816	0.0364859	0.275229	0.837704	-0.00992435	0.752113	0.964128				-0.0230791	0.665189	0.938993
seq.25216.8	P05109	S100A8	S100A8_3	0.0156633	0.548668	0.91718	0.0249077	0.342046	0.467594	0.0174009	0.506186	0.871745	0.0260761	0.321029	0.445042																			-0.00660804	0.81556	0.961861	-0.00521466	0.895985	0.987784	-0.00824505	0.838521	0.973528				0.0982629	0.114092	0.661753
seq.25217.35	Q9NS26	SPANXA1	SPANXA1	-0.0336155	0.493286	0.891366	-0.0543051	0.269765	0.388709	-0.0374933	0.445834	0.84691	-0.0568764	0.248896	0.3658																			-0.10027	0.0745314	0.536523	-0.143322	0.0745064	0.605105	-0.0502549	0.525116	0.90412				0.161464	0.124063	0.679919
seq.25219.17	Q16864	ATP6V1F	ATP6V1F	0.035258	0.256559	0.764325	0.0394641	0.20548	0.31559	0.0380802	0.221412	0.692	0.0420363	0.17841	0.281508																			0.0571161	0.098637	0.57671	0.109815	0.0226302	0.41406	0.0126382	0.796116	0.966363				-0.0191053	0.782881	0.962748
seq.25220.8	A8MQ03	CYSRT1	CYSRT1	0.0281524	0.605409	0.932874	-0.0330114	0.544955	0.655321	0.0260348	0.633641	0.924587	-0.0312441	0.567649	0.671319																			0.0528426	0.408838	0.835217	0.132113	0.1653	0.740143	-0.0247162	0.773679	0.965172				-0.0946776	0.397549	0.854871
seq.25232.4	Q9NZN3	EHD3	EHD3	0.0278659	0.452208	0.870271	0.0843083	0.0232874	0.0544619	0.0336663	0.364412	0.806421	0.0865774	0.0201079	0.0481204																			0.0731658	0.0675835	0.517943	0.00100425	0.984887	0.99772	0.128071	0.0321684	0.504992				-0.0870635	0.296517	0.824634
seq.25235.2	Q9BTV6	DPH7	DPH7	0.0101341	0.554143	0.919785	0.0162395	0.344603	0.469855	0.0112772	0.511319	0.87305	0.0170024	0.323581	0.447891																			-0.00677213	0.702299	0.941124	0.0301621	0.219512	0.803204	-0.0348312	0.150312	0.729969				0.0781977	0.075649	0.611338
seq.25238.6	Q9BZR8	BCL2L14	BCL2L14	-0.0381391	0.12087	0.613539	-0.0372558	0.130096	0.220664	-0.040806	0.0976393	0.516184	-0.0399828	0.104922	0.184762																			-0.0298115	0.284588	0.759428	-0.0302581	0.429959	0.902147	-0.0199853	0.634741	0.938339				-0.0778317	0.138355	0.705279
seq.25240.1	Q96G04	EEF2KMT	EEF2KMT	-0.0410387	0.158242	0.662875	0.0472484	0.106236	0.187482	-0.0381608	0.190287	0.660006	0.0447669	0.126615	0.21421																			-0.0391689	0.237239	0.7228	-0.018245	0.707324	0.965385	-0.0241816	0.60019	0.930622				-0.0415308	0.499965	0.882356
seq.25244.9	Q5T447	HECTD3	HECTD3	-0.0358993	0.0466092	0.430156	0.00349694	0.847174	0.899004	-0.0358262	0.0475922	0.388687	0.00110765	0.9514	0.970466																			-0.0322778	0.111486	0.59078	-0.0307985	0.247657	0.81873	-0.0285225	0.34306	0.835541				-0.0454099	0.254474	0.800857
seq.25245.22	Q9NPQ8	RIC8A	RIC8A	0.0146996	0.473318	0.880323	-0.0154724	0.451328	0.573771	0.013738	0.503724	0.871646	-0.0145613	0.479432	0.597241																			0.00585026	0.789948	0.957215	0.00287821	0.920239	0.990298	0.0151266	0.651999	0.942824				0.035535	0.482906	0.877839
seq.25248.28	P49757	NUMB	NUMB	-0.0132423	0.669158	0.950275	-0.0274853	0.376536	0.502235	-0.0151521	0.625687	0.921821	-0.0285065	0.36023	0.485617																			0.0327253	0.300998	0.772352	0.00764561	0.852889	0.987784	0.0477951	0.318164	0.821448				-0.173671	0.0314535	0.472451
seq.25249.33	P29803	PDHA2	PDHA2	-0.0593566	0.210807	0.728943	0.0983454	0.0387234	0.0827759	-0.0529637	0.264956	0.728104	0.0947483	0.0469102	0.0969478																			-0.0643307	0.216121	0.706874	-0.0982337	0.150105	0.723227	-0.0179419	0.817753	0.970623				0.00689358	0.94889	0.99302
seq.25256.153	P68104	EEF1A1	EEF1A1_1	0.0414383	0.190178	0.703196	0.0652155	0.0397697	0.0847389	0.0460153	0.146356	0.601501	0.068317	0.0315975	0.0700716																			0.0570908	0.0953474	0.575481	0.0121967	0.798897	0.980087	0.0984251	0.0448405	0.556548				0.0199737	0.783551	0.962748
seq.25256.23	P68104	EEF1A1	EEF1A1_2	0.0361856	0.264376	0.76824	0.0265753	0.413825	0.537095	0.0381383	0.240551	0.708262	0.0291458	0.371184	0.496161																			0.0628619	0.0660905	0.516821	0.0237012	0.60663	0.94942	0.0805887	0.105847	0.677206				-0.0293776	0.70445	0.943343
seq.25257.162	Q8TAK6	OLIG1	OLIG1	-0.00135658	0.887222	0.985506	-0.00177074	0.853108	0.903852	-0.00148236	0.877147	0.975552	-0.00187039	0.845322	0.897954																			-0.000154172	0.988378	0.996611	0.0164466	0.246237	0.81873	-0.0169537	0.283173	0.801142				-0.00587266	0.788359	0.963139
seq.25258.41	Q8NB90	SPATA5	SPATA5	-0.0170577	0.300966	0.794522	0.0109766	0.505352	0.619161	-0.0163858	0.321595	0.779403	0.00986197	0.550463	0.657397																			-0.0047269	0.786228	0.956164	0.0482757	0.0326316	0.461346	-0.0483485	0.094162	0.662069				-0.0538099	0.179091	0.748176
seq.25260.62	Q5XKK7	FAM219B	FAM219B	0.00663803	0.644683	0.946411	0.0307334	0.0336004	0.0736398	0.00875092	0.543839	0.891509	0.0313298	0.0307139	0.0684044																			-0.00563044	0.733664	0.946522	-0.0112437	0.592518	0.942634	0.00844046	0.742332	0.960379				0.0544343	0.0728417	0.606053
seq.25263.4	Q8N264	ARHGAP24	ARHGAP24	-0.00105813	0.926762	0.992276	0.00793262	0.491558	0.608186	-0.000534072	0.963082	0.991037	0.00789704	0.494551	0.610335																			-0.00901335	0.495526	0.87151	-0.00536741	0.789513	0.979388	-0.0140573	0.435098	0.878203				0.0280094	0.230313	0.788984
seq.25264.102	Q92835	INPP5D	INPP5D	0.0151674	0.486651	0.88898	0.0444591	0.041939	0.0882767	0.0182224	0.404023	0.822961	0.0456846	0.0370415	0.0797187																			0.0247119	0.310838	0.778162	0.0400406	0.248087	0.81873	0.0163619	0.633797	0.938339				5.05858e-05	0.999153	0.99975
seq.25265.8	Q96RU3	FNBP1	FNBP1	0.051788	0.112099	0.601031	0.00248692	0.939463	0.961504	0.0521864	0.110235	0.536964	0.00598895	0.855158	0.90407																			0.0646746	0.0803167	0.545487	0.0471092	0.381718	0.881342	0.0812576	0.108988	0.683285				0.00502275	0.943905	0.991984
seq.25269.10	O43847	NRDC	NRDC	-0.00451365	0.806449	0.973465	-0.0128249	0.486211	0.604033	-0.00538787	0.770448	0.958782	-0.0131821	0.475213	0.593609																			-0.00133013	0.948081	0.987511	0.00350106	0.903068	0.987784	-0.00691399	0.806595	0.9684				-0.0222445	0.59651	0.920731
seq.25270.3	P29590	PML	PML	0.00582471	0.726917	0.964868	-0.0271427	0.104745	0.185616	0.00403822	0.809043	0.962934	-0.0268724	0.109105	0.190314																			-0.00938847	0.620887	0.916316	0.0100595	0.673174	0.958838	-0.029063	0.315186	0.819838				0.0454546	0.200196	0.764776
seq.25273.80	Q05682	CALD1	CALD1	-0.0201386	0.546078	0.916837	0.0028521	0.932077	0.95767	-0.020038	0.549075	0.894805	0.00150154	0.964295	0.977036																			0.0280129	0.447465	0.856257	-0.0305057	0.546619	0.933013	0.0648829	0.217977	0.767963				-0.163439	0.0267853	0.438496
seq.25274.2	Q9GZV1	ANKRD2	ANKRD2	-0.0393041	0.0738934	0.527553	0.0132645	0.547779	0.657101	-0.0385873	0.0800463	0.483367	0.0106516	0.629945	0.724755																			-0.0276386	0.241875	0.724255	-0.0290456	0.358839	0.872837	-0.0200341	0.571165	0.91958				-0.071923	0.17198	0.741496
seq.25278.41	O43182	ARHGAP6	ARHGAP6	0.0390456	0.44219	0.866762	0.00558745	0.912698	0.94577	0.0395988	0.436886	0.839578	0.0082564	0.8716	0.916514																			0.0885556	0.108414	0.589743	0.00733545	0.918528	0.990298	0.129874	0.111981	0.686235				-0.108131	0.350067	0.839594
seq.25279.44	O15381	NVL	NVL	0.0087536	0.553401	0.919785	0.00511216	0.730324	0.808205	0.0091538	0.536484	0.887238	0.00575407	0.698774	0.781722																			0.0136159	0.422255	0.843238	0.00946806	0.68587	0.959273	0.0135165	0.593566	0.927552				-0.00838574	0.784783	0.962748
seq.25283.2	Q9UI47	CTNNA3	CTNNA3	0.0170643	0.272569	0.775024	-0.0214477	0.169454	0.27185	0.0157083	0.313505	0.772209	-0.0203955	0.192346	0.298772																			0.00394477	0.815113	0.961679	0.00799269	0.727228	0.96904	0.0133812	0.612159	0.933244				0.037036	0.281392	0.81749
seq.25285.14	O94819	KBTBD11	KBTBD11	0.0224521	0.101894	0.589253	-0.0303342	0.0273627	0.0622063	0.0205056	0.135779	0.58495	-0.0289503	0.035596	0.0770401																			0.0125126	0.414512	0.839207	-0.0233381	0.296243	0.845886	0.046086	0.0323297	0.504992				0.0454813	0.134721	0.699381
seq.25286.33	Q5R372	RABGAP1L	RABGAP1L	0.0276263	0.124818	0.620942	-0.0275097	0.127559	0.216917	0.0259002	0.150983	0.607446	-0.025764	0.154376	0.251539																			0.0290597	0.132907	0.612028	0.0527278	0.0399619	0.492451	0.00624263	0.830689	0.973189				0.0151152	0.726082	0.947915
seq.25291.27	Q8IWE5	PLEKHM2	PLEKHM2	-0.0295101	0.165349	0.670606	-0.0095438	0.654413	0.744441	-0.0302943	0.155413	0.616367	-0.0116003	0.587156	0.688798																			-0.036944	0.117706	0.602023	-0.0757634	0.0217676	0.410821	0.00322601	0.92413	0.988673				-0.0101698	0.832015	0.970884
seq.25292.4	Q6UWW8	CES3	CES3_1	-0.00712503	0.818888	0.974525	-0.0120524	0.699373	0.782391	-0.00796848	0.798371	0.962934	-0.0125894	0.687402	0.772559																			0.0314593	0.36192	0.809267	-0.0103781	0.823817	0.984035	0.0470804	0.340928	0.835001				-0.127513	0.0614649	0.570815
seq.25292.6	Q6UWW8	CES3	CES3_2	-0.0101593	0.672725	0.951023	0.00209285	0.930801	0.95767	-0.0100632	0.676431	0.933296	0.00139921	0.953821	0.971423																			-0.0129782	0.627285	0.918738	0.0293108	0.412499	0.901036	-0.0590665	0.146657	0.729969				-0.00243311	0.964252	0.99458
seq.25296.3	Q4VCS5	AMOT	AMOT	-0.0142115	0.231831	0.748952	0.00521076	0.662052	0.751137	-0.0139305	0.242294	0.70945	0.00429368	0.719288	0.798539																			-0.0137788	0.30794	0.776445	0.00347612	0.861995	0.987784	-0.023323	0.192492	0.747894				-0.0124957	0.612637	0.92537
seq.25299.11	Q8NI08	NCOA7	NCOA7	-0.0350378	0.127549	0.623414	0.052742	0.0221587	0.0523262	-0.0316429	0.169363	0.634105	0.0506065	0.0284842	0.0640653																			-0.0323373	0.16338	0.657504	-0.0219706	0.450224	0.908451	-0.0425367	0.244375	0.777073				-0.0641305	0.25638	0.804459
seq.25300.39	Q9UDY8	MALT1	MALT1	0.0173647	0.217574	0.734559	0.0228782	0.104942	0.185874	0.0189928	0.178288	0.646184	0.0241631	0.0874963	0.160234																			0.0131447	0.411898	0.837304	0.0198368	0.379224	0.881342	0.0139344	0.525702	0.904349				0.0353193	0.259852	0.806578
seq.25301.48	Q13627	DYRK1A	DYRK1A	0.00598465	0.682215	0.955434	-0.00145949	0.920648	0.95138	0.00591582	0.686343	0.936095	-0.00108111	0.941307	0.965019																			0.00908416	0.58094	0.904748	0.0191429	0.390825	0.883229	-0.00222425	0.927122	0.988732				-0.00620414	0.847751	0.972697
seq.25306.51	Q9UER7	DAXX	DAXX	0.01709	0.250771	0.761115	0.0201637	0.177357	0.281125	0.0185172	0.214293	0.684062	0.0214095	0.152948	0.249827																			0.0224064	0.156157	0.646285	0.0480282	0.0327675	0.461346	-0.00264589	0.908014	0.985457				0.0164863	0.632166	0.932441
seq.25308.8	P53667	LIMK1	LIMK1	-0.00757186	0.636162	0.946211	0.0342366	0.0325383	0.071657	-0.00536706	0.73773	0.952394	0.0338867	0.034771	0.0756366																			-0.00871933	0.62567	0.918738	0.00369858	0.87375	0.987784	-0.0116517	0.668507	0.944469				0.00773292	0.826989	0.970409
seq.25409.5	Q96MF4	CCDC140	CCDC140	0.0151746	0.492416	0.891366	0.0261071	0.237828	0.352723	0.0170214	0.442298	0.843925	0.0272616	0.218819	0.331207																			0.00671258	0.792746	0.957355	-0.0127995	0.736251	0.971418	0.00554676	0.865509	0.976824				0.0514693	0.253218	0.80072
seq.25414.11	Q5TA77	LCE3B	LCE3B	0.00967177	0.674188	0.951023	0.00212868	0.926433	0.955417	0.00985252	0.66919	0.930219	0.00277348	0.904463	0.939507																			0.0149005	0.584209	0.905599	0.000391295	0.991761	0.998997	0.0352049	0.355852	0.84134				0.0158883	0.72571	0.947915
seq.25416.5	Q9BXM0	PRX	PRX	0.00355285	0.847794	0.979504	-0.0250641	0.176555	0.280035	0.00189627	0.918572	0.9833	-0.0249376	0.179805	0.282973																			-0.00809344	0.708557	0.943065	-0.000703386	0.982126	0.9976	-0.0166066	0.592295	0.927552				0.0293521	0.412524	0.86253
seq.25422.58	O75818	RPP40	RPP40	-0.0401434	0.0344897	0.381382	-0.0320667	0.0929838	0.168588	-0.0424603	0.0255921	0.29735	-0.0349139	0.0677891	0.130543																			-0.037901	0.059794	0.497828	-0.023499	0.378447	0.881342	-0.0578257	0.0656175	0.609724				-0.0902873	0.0521527	0.547997
seq.25424.234	Q8IV01	SYT12	SYT12	-0.00243878	0.901426	0.987767	0.0411105	0.0364288	0.0789363	0.000475131	0.980782	0.99511	0.0411441	0.0367861	0.0792392																			0.0151457	0.469613	0.86431	0.00368666	0.905502	0.988252	0.0348225	0.211971	0.762548				-0.0170709	0.730496	0.947982
seq.25428.103	O00458	IFRD1	IFRD1	0.0100853	0.448388	0.869606	-0.000462095	0.972414	0.982938	0.010099	0.448863	0.847835	0.000207485	0.98764	0.992825																			0.00758847	0.60834	0.911322	-0.0094197	0.630758	0.955951	0.0240893	0.282052	0.801142				0.0213046	0.458449	0.874812
seq.25436.44	Q8NBX0	SCCPDH	SCCPDH	-0.0312104	0.0833647	0.554568	0.00354221	0.844385	0.896959	-0.0311145	0.0851304	0.494056	0.00138562	0.938917	0.962975																			-0.0384919	0.0528932	0.483627	-0.0214429	0.398485	0.890207	-0.049368	0.108434	0.682677				-0.0326907	0.437827	0.869489
seq.25438.288	Q5TFE4	NT5DC1	NT5DC1	0.0222502	0.18599	0.700383	0.0292767	0.0828738	0.153358	0.0244496	0.146986	0.601628	0.0310225	0.0667479	0.129015																			0.0233789	0.214505	0.70602	0.00725588	0.758433	0.975402	0.0418492	0.158729	0.729969				0.0345968	0.313377	0.82616
seq.25452.16	Q6P1R3	MSANTD2	MSANTD2	0.00481126	0.810747	0.974197	0.0126561	0.531825	0.64465	0.00566394	0.778517	0.961845	0.0130323	0.520693	0.632103																			0.00575073	0.793163	0.957355	0.0107453	0.746939	0.973252	0.000436463	0.987816	0.998354				0.015517	0.734283	0.948502
seq.25463.3	P31323	PRKAR2B	PRKAR2B	-0.0365921	0.196873	0.713752	0.0372311	0.190493	0.297225	-0.0342524	0.228041	0.698683	0.0349225	0.220456	0.332956																			-0.0130261	0.673964	0.931872	-0.0895946	0.0176005	0.377991	0.0530242	0.277284	0.795281				-0.0930138	0.124398	0.679919
seq.25464.1	P33261	CYP2C19	CYP2C19	-0.0102394	0.881147	0.983628	-0.130113	0.0576246	0.114949	-0.0189547	0.782302	0.962343	-0.131373	0.0558363	0.111903																			-0.00261883	0.973864	0.994195	-0.0987439	0.418592	0.901036	-0.0162158	0.869233	0.977146				0.0816275	0.552842	0.90424
seq.25465.42	Q5VWP3	MLIP	MLIP	0.00905247	0.526985	0.909304	0.00863478	0.546689	0.656438	0.0096766	0.499923	0.870492	0.00928662	0.517838	0.629687																			0.00130294	0.937863	0.985054	0.00144358	0.95404	0.995214	0.0220817	0.323578	0.824319				0.0407762	0.14847	0.71807
seq.25466.84	O15229	KMO	KMO	-0.00831931	0.597808	0.931161	-0.00626888	0.691682	0.775693	-0.0087723	0.578922	0.908984	-0.00685164	0.665436	0.756153																			-0.0170572	0.31259	0.778556	-0.0312352	0.180305	0.763232	-0.00130922	0.95753	0.99552				0.0194611	0.613915	0.925845
seq.25472.12	Q9BUH8	BEGAIN	BEGAIN	-0.0152172	0.465428	0.875409	0.00410552	0.84505	0.897273	-0.0150126	0.472521	0.857093	0.00309973	0.882961	0.925829																			-0.0204014	0.388045	0.825532	0.00611964	0.850022	0.987784	-0.0401428	0.220347	0.767963				0.00286111	0.952155	0.99302
seq.25473.62	P49354	FNTA	FNTA	0.00201134	0.899275	0.987767	0.0212246	0.183241	0.288256	0.00345516	0.828225	0.965498	0.0214589	0.179538	0.282674																			0.00117604	0.947025	0.987511	-0.00605238	0.786256	0.979388	0.0148365	0.580404	0.923601				-0.00842696	0.808282	0.965776
seq.25482.5	Q12857	NFIA	NFIA	-0.013311	0.241688	0.754219	0.00166113	0.884079	0.925627	-0.0132594	0.244676	0.711047	0.00077134	0.94614	0.967386																			-0.0116813	0.348999	0.804067	-0.00520877	0.740929	0.972728	-0.0157036	0.430534	0.876101				-0.0204971	0.414788	0.86253
seq.25488.6	Q8TD55	PLEKHO2	PLEKHO2	-0.0455038	0.0106496	0.213726	0.0413353	0.0207589	0.0495993	-0.042917	0.0161571	0.238391	0.0384279	0.0317813	0.0703514																			-0.0251701	0.199761	0.690407	0.0321288	0.26729	0.833208	-0.0825704	0.00182657	0.110888				-0.098898	0.014462	0.346565
seq.25499.37	O94830	DDHD2	DDHD2	-0.0344804	0.0319167	0.363845	0.0167004	0.300448	0.421403	-0.0335263	0.0373893	0.348921	0.0144767	0.370094	0.495401																			-0.0233646	0.169505	0.665651	-0.0160953	0.504601	0.92311	-0.0280474	0.264665	0.789762				-0.0633155	0.100784	0.6543
seq.25500.6	O75154	RAB11FIP3	RAB11FIP3	-0.0401419	0.0702589	0.515964	0.0403897	0.0695786	0.134095	-0.0376199	0.0903672	0.501824	0.0378653	0.0894754	0.162916																			-0.0205401	0.407587	0.834823	-0.0113994	0.74191	0.972979	-0.0252542	0.479528	0.887222				-0.0887869	0.0459024	0.534184
seq.25501.128	Q7Z7G1	CLNK	CLNK	0.0327555	0.359478	0.828658	0.040589	0.256098	0.373883	0.0355384	0.321102	0.779374	0.0428943	0.231069	0.345512																			0.0258484	0.521405	0.881716	0.00899765	0.87649	0.987784	0.0519704	0.357178	0.841946				0.0446387	0.573336	0.913079
seq.2567.5	P05156	CFI	CFI	0.000843813	0.918983	0.991708	-0.00276672	0.739016	0.815594	0.000664309	0.936327	0.986569	-0.00272283	0.743602	0.817928																			0.00214423	0.819545	0.96252	0.015782	0.257349	0.824998	-0.0136674	0.272154	0.794247				-0.00294551	0.86946	0.975215
seq.2570.72	P18065	IGFBP2	IGFBP2_2	0.0301021	0.437105	0.86366	0.0420282	0.27935	0.399201	0.0330672	0.394355	0.819424	0.0442569	0.255752	0.373302																			0.0221135	0.61165	0.91269	-0.0462213	0.444662	0.907922	0.097336	0.109901	0.684763				0.0880766	0.286771	0.819613
seq.2573.20	P05231	IL6	IL6_2	0.00373968	0.786335	0.971484	-0.0138953	0.315963	0.438603	0.00284969	0.836696	0.966286	-0.0137086	0.323637	0.447891																			0.00850527	0.577631	0.904748	0.040577	0.0416389	0.494844	-0.0207622	0.36429	0.842385				-0.0206876	0.507048	0.886703
seq.25895.29	P51878	CASP5	CASP5	0.00597697	0.691516	0.956545	0.0219336	0.147167	0.243385	0.00745143	0.6215	0.920302	0.0224281	0.139193	0.232042																			0.0113915	0.510681	0.878617	-0.0183431	0.409115	0.899802	0.0443414	0.0972433	0.662918				-0.0141266	0.665968	0.938993
seq.25901.3	Q6UUV7	CRTC3	CRTC3	0.0120212	0.345856	0.820972	0.00519023	0.685477	0.771785	0.0124111	0.331554	0.783702	0.00600403	0.640145	0.734518																			0.00746556	0.592503	0.908357	0.0252689	0.226821	0.805592	-0.00904457	0.636135	0.938339				0.0273994	0.343473	0.839594
seq.25902.27	P00367	GLUD1	GLUD1	0.0173916	0.299765	0.794522	-0.00810789	0.629625	0.724158	0.0169284	0.313977	0.772484	-0.00697908	0.678729	0.765888																			0.0185986	0.315848	0.780319	0.0371709	0.148723	0.720133	0.0014488	0.955519	0.995299				0.00661662	0.86364	0.974793
seq.25904.17	Q92608	DOCK2	DOCK2	-0.00904252	0.2093	0.726763	-0.00596763	0.408355	0.532176	-0.0094947	0.188471	0.657449	-0.00661893	0.36019	0.485617																			-0.00523566	0.489948	0.87013	0.00582002	0.580338	0.94061	-0.0158872	0.145851	0.729969				-0.028763	0.111713	0.660003
seq.25913.17	P02794	FTH1	FTH1_1	0.00633011	0.497302	0.892546	-0.012175	0.192568	0.299808	0.00553842	0.553454	0.896249	-0.011802	0.207639	0.317623																			0.000132863	0.98944	0.996611	-0.00944332	0.486169	0.916803	0.00730861	0.624062	0.936515				0.0197319	0.378991	0.848131
seq.25917.12	P06865	HEXA	HEXA	-0.010768	0.370924	0.837885	-0.024351	0.0439086	0.091786	-0.0124931	0.30004	0.760468	-0.0252135	0.0373996	0.080319																			-0.0103413	0.431374	0.847279	0.00895555	0.630058	0.955951	-0.0290254	0.113979	0.689756				-0.0236386	0.417341	0.863313
seq.25918.60	P13747	HLA-E	HLA-E	-0.0233072	0.0352427	0.383771	0.00133958	0.90374	0.939998	-0.0233235	0.0355757	0.342816	-0.00024053	0.982702	0.989108																			-0.0182552	0.12317	0.603169	-0.0132316	0.396611	0.889081	-0.021099	0.240709	0.777073				-0.0261597	0.350073	0.839594
seq.25926.29	Q86U70	LDB1	LDB1	0.00422212	0.71828	0.964457	-0.00932267	0.427271	0.550436	0.00360476	0.758642	0.95684	-0.00907576	0.440769	0.56284																			0.00480777	0.712689	0.943901	-0.0153182	0.385571	0.883229	0.0262424	0.173686	0.729969				-0.00696595	0.79926	0.964366
seq.25938.13	Q9Y4Z2	NEUROG3	NEUROG3	-0.0116054	0.518498	0.904651	-0.036778	0.0413049	0.0872191	-0.0141487	0.431919	0.836733	-0.0377376	0.0367357	0.0791539																			-0.0130301	0.513446	0.878617	0.00131632	0.961684	0.995809	-0.0107226	0.712681	0.954653				-0.0503931	0.198345	0.764032
seq.25947.116	Q8NEB9	PIK3C3	PIK3C3	0.0154178	0.480457	0.883757	0.0225165	0.304445	0.425693	0.0169545	0.438778	0.841849	0.0236269	0.282289	0.402206																			0.0201133	0.421004	0.842355	0.0531716	0.128435	0.694476	-0.00576019	0.868949	0.977146				0.0130917	0.772887	0.959478
seq.25948.18	Q16513	PKN2	PKN2	-0.0801156	0.110511	0.598557	0.0282258	0.575588	0.679164	-0.0785789	0.118408	0.550833	0.0229128	0.650136	0.743406																			-0.0800009	0.166182	0.662421	-0.134445	0.100564	0.657046	-0.0219922	0.78842	0.965172				-0.0598636	0.564791	0.910096
seq.25949.3	Q8N3E9	PLCD3	PLCD3	0.0964017	0.0463856	0.430156	0.0319454	0.511106	0.625048	0.0989916	0.041297	0.366128	0.0386356	0.427514	0.550352																			0.0969952	0.0869133	0.556383	0.10681	0.129709	0.694958	0.0884751	0.324635	0.824604				0.0946523	0.345807	0.839594
seq.25951.17	P78395	PRAME	PRAME	-0.0481015	0.00196241	0.0632574	-0.04943	0.00149302	0.00536853	-0.0516929	0.000880125	0.0325291	-0.0529484	0.000671403	0.00264102																			-0.0495684	0.00361744	0.120886	-0.0344725	0.159392	0.734452	-0.0671275	0.00452907	0.195593				-0.0693406	0.0507521	0.547747
seq.25954.3	Q16849	PTPRN	PTPRN	0.0257463	0.374935	0.840362	0.062266	0.0324644	0.071516	0.0302172	0.298505	0.757177	0.0643803	0.0273942	0.0619777																			-0.00569568	0.856337	0.970323	0.00501933	0.891995	0.987784	-0.0211846	0.66153	0.942824				0.16119	0.0197808	0.391585
seq.25957.5	Q05066	SRY	SRY	-0.00815484	0.585548	0.928383	-0.0014842	0.921339	0.951645	-0.0082868	0.580386	0.908984	-0.00202868	0.892878	0.932427																			-0.0158398	0.360268	0.807834	0.00587085	0.797342	0.980087	-0.0324532	0.215949	0.767963				0.0108259	0.73165	0.948307
seq.25962.51	Q9H4A3	WNK1	WNK1	0.0342288	0.199402	0.71472	0.0554083	0.0381112	0.0818032	0.0381118	0.153674	0.614106	0.0579714	0.0303816	0.0678511																			0.0523243	0.0836723	0.550218	0.120759	0.00592569	0.218024	-0.00726075	0.86144	0.976584				-0.00771644	0.889385	0.982651
seq.25964.12	Q9BXJ3	C1QTNF4	C1QTNF4_3	-0.00646174	0.736099	0.964868	-0.0214694	0.264316	0.383117	-0.00797779	0.67805	0.933937	-0.0220222	0.253435	0.370812																			-0.0133086	0.51552	0.878617	0.00539929	0.845099	0.987784	-0.0306104	0.311701	0.819257				0.013595	0.769469	0.958711
seq.25967.34	P01033	TIMP1	TIMP1_3	-0.00820643	0.533012	0.910749	0.00961297	0.466845	0.586253	-0.00760915	0.564123	0.903997	0.00911048	0.491454	0.607645																			-0.00186331	0.898749	0.980882	0.00820048	0.681392	0.959273	-0.01071	0.61213	0.933244				-0.0265113	0.370445	0.845854
seq.2597.8	P15692	VEGFA	VEGFA_3	0.00105215	0.931265	0.992452	0.000859572	0.944006	0.964799	0.00111685	0.927239	0.984396	0.000937188	0.939119	0.963047																			0.00168139	0.90197	0.981347	0.0161683	0.354932	0.871762	-0.00705994	0.723654	0.956597				-0.00181969	0.945543	0.992405
seq.2598.9	Q07011	TNFRSF9	TNFRSF9_2	0.00117548	0.933808	0.992452	0.0138855	0.32829	0.452439	0.00212979	0.880662	0.97576	0.0140314	0.324464	0.448865																			-0.00841974	0.588925	0.908187	-0.0125879	0.526604	0.924319	0.00893432	0.677494	0.947701				0.0318899	0.364545	0.843724
seq.2599.51	P41273	TNFSF9	TNFSF9	0.0196848	0.239398	0.751642	-0.0251913	0.132406	0.223575	0.0180753	0.280977	0.742982	-0.0239763	0.153017	0.249884																			0.00350796	0.855413	0.970323	0.0190329	0.500612	0.921745	-0.0169536	0.518021	0.901524				0.0676589	0.0483599	0.545136
seq.2607.54	O75462	CRLF1	CRLF1_2	-0.0177383	0.258616	0.765813	-0.0295957	0.0604463	0.119607	-0.0199135	0.205593	0.676558	-0.0310043	0.0497409	0.101645																			-0.0165371	0.349442	0.804527	-0.0222901	0.342709	0.86338	-0.0146733	0.531399	0.906176				-0.0342205	0.319497	0.82702
seq.2609.59	P01034	CST3	CST3	0.00982545	0.576561	0.925743	-0.00154492	0.930244	0.95767	0.00976604	0.579807	0.908984	-0.000886686	0.960027	0.975036																			0.00651481	0.737883	0.947537	-0.013441	0.568417	0.938133	0.0310965	0.299109	0.811058				0.017282	0.662405	0.938993
seq.2615.60	P52803	EFNA5	EFNA5	-0.00836866	0.588072	0.929935	-0.00436711	0.778081	0.848043	-0.00871218	0.573842	0.908271	-0.00497249	0.748917	0.822161																			-0.00895298	0.593275	0.908357	-0.0248195	0.255492	0.823581	0.00750107	0.769253	0.965172				-0.00125105	0.971473	0.99458
seq.2619.72	P09758	TACSTD2	TACSTD2_2	-0.0114381	0.311106	0.802978	0.0245818	0.0294348	0.0660402	-0.00982759	0.384858	0.81456	0.02392	0.0345039	0.0751677																			-0.00814691	0.501922	0.874581	0.00316593	0.86085	0.987784	-0.0128004	0.402879	0.86168				-0.0157255	0.551249	0.903771
seq.2620.4	P40189	IL6ST	IL6ST	0.00720467	0.520272	0.905876	0.00520172	0.643515	0.734452	0.00758925	0.499301	0.870492	0.00571545	0.611962	0.709218																			-0.000238479	0.984874	0.996441	-0.0209824	0.212751	0.800225	0.0203326	0.276053	0.794548				0.0374486	0.130237	0.693552
seq.2622.18	P30519	HMOX2	HMOX2	0.0156541	0.325738	0.809895	0.0366711	0.0215231	0.0511735	0.0183103	0.251071	0.718509	0.0379575	0.0176189	0.0430572																			0.00924201	0.601062	0.908451	0.0163375	0.514353	0.924319	0.0184738	0.458772	0.884035				0.0472431	0.203648	0.765895
seq.2630.12	Q9NPH3	IL1RAP	IL1RAP_2	0.0190473	0.4438	0.866762	-0.0492186	0.0484282	0.0995484	0.0158212	0.525408	0.882968	-0.0481522	0.0540718	0.108876																			0.0109795	0.691328	0.938696	-0.0299858	0.425376	0.901927	0.0469888	0.248432	0.781784				0.0371491	0.506694	0.886567
seq.2633.52	P78552	IL13RA1	IL13RA1	-0.000570077	0.972466	0.998066	0.0363376	0.0280456	0.0634095	0.00194193	0.906549	0.981953	0.0364719	0.0278748	0.0629084																			0.00174632	0.92415	0.983628	0.00880048	0.724024	0.968972	-0.00130308	0.961856	0.995922				-0.00195733	0.95806	0.99366
seq.2634.2	P31785	IL2RG	IL2RG	0.0125198	0.489486	0.890232	-0.0100631	0.579691	0.682127	0.0118993	0.512281	0.873178	-0.00926107	0.611113	0.708572																			0.00671534	0.733701	0.946522	0.0230299	0.351288	0.868232	-0.00562332	0.856121	0.975835				0.028968	0.495324	0.880618
seq.2637.77	P22897	MRC1	MRC1	-0.00457918	0.78948	0.971484	-0.0129544	0.451393	0.573771	-0.00547372	0.750191	0.954251	-0.0133241	0.439713	0.561591																			-0.00658227	0.737892	0.947537	0.0163587	0.521733	0.924319	-0.0279297	0.350595	0.840374				-0.000857767	0.980729	0.995276
seq.2638.12	P07333	CSF1R	CSF1R_2	0.00125252	0.957286	0.996305	-0.0522467	0.0258373	0.059377	-0.00225803	0.923186	0.983823	-0.0523989	0.025773	0.0588393																			-0.0168598	0.515482	0.878617	0.0102175	0.778811	0.97757	-0.0433064	0.243271	0.777073				0.0542724	0.30581	0.82616
seq.2644.11	P17252	PRKCA	PRKCA	0.00746431	0.852919	0.979504	0.0376812	0.350724	0.476061	0.0100341	0.803629	0.962934	0.0383575	0.343335	0.468389																			0.0424857	0.339026	0.79744	-0.0256103	0.65333	0.958688	0.0812401	0.226375	0.772374				-0.0818954	0.347475	0.839594
seq.2645.54	Q05513	PRKCZ	PRKCZ	0.0449692	0.0495238	0.439413	0.0313635	0.17242	0.275455	0.0473782	0.0389513	0.356483	0.034679	0.132061	0.222083																			0.0300392	0.241827	0.724255	0.0185722	0.609757	0.949848	0.043337	0.229134	0.774109				0.107139	0.0353067	0.489923
seq.2652.15	Q03405	PLAUR	PLAUR	-0.0114797	0.516149	0.903648	-0.00682668	0.700241	0.783014	-0.0119911	0.498685	0.870492	-0.00763444	0.667541	0.757129																			-0.0060004	0.751496	0.951345	-0.0147877	0.565456	0.936428	0.00989562	0.711066	0.95454				-0.0307234	0.469536	0.876411
seq.2665.26	Q02223	TNFRSF17	TNFRSF17	0.0260183	0.214699	0.73292	0.0164352	0.434837	0.557876	0.0272417	0.194953	0.665524	0.018272	0.386287	0.510171																			0.0273685	0.246839	0.725351	0.0361771	0.234072	0.811233	0.0100594	0.777866	0.965172				0.0219875	0.630269	0.931908
seq.2666.53	P07585	DCN	DCN	0.018112	0.223179	0.737819	0.000168019	0.991049	0.994873	0.0182015	0.221998	0.692	0.0013724	0.927139	0.955334																			0.011171	0.502024	0.874581	0.0122912	0.594046	0.943865	0.0139643	0.560502	0.914095				0.0389611	0.258565	0.80615
seq.2681.23	P14210	HGF	HGF	-0.0164739	0.369913	0.837881	-0.0253716	0.167886	0.26981	-0.0182467	0.321627	0.779403	-0.0265917	0.149278	0.244545																			-0.00197827	0.927929	0.983691	0.054054	0.0724388	0.601134	-0.0574063	0.0718967	0.621471				-0.0650176	0.0976589	0.651772
seq.2685.21	P24593	IGFBP5	IGFBP5_2	-0.00230146	0.836639	0.97725	0.0153513	0.169888	0.272307	-0.00129297	0.907962	0.981953	0.0152655	0.17332	0.274844																			0.00141994	0.908632	0.981347	0.00479046	0.783927	0.979069	-0.00486364	0.782337	0.965172				-0.00963572	0.699507	0.941779
seq.2686.67	P24592	IGFBP6	IGFBP6_2	0.0135929	0.472661	0.880199	-0.0347135	0.0673866	0.130534	0.0113183	0.550562	0.895945	-0.0339507	0.0743208	0.140266																			0.0252837	0.208134	0.69869	0.00358591	0.88891	0.987784	0.0435853	0.162452	0.729969				-0.0352425	0.431812	0.868902
seq.2692.74	P14555	PLA2G2A	PLA2G2A	0.0296951	0.278047	0.779047	0.0424214	0.122474	0.209787	0.0327796	0.232126	0.701975	0.044699	0.104463	0.184175																			0.0166633	0.588499	0.908187	0.0137295	0.735173	0.970241	0.0274391	0.551458	0.911078				0.0928559	0.121757	0.675554
seq.2696.87	O60542	PSPN	PSPN	-0.00281964	0.818864	0.974525	-0.0174299	0.159449	0.25934	-0.00399602	0.746018	0.954251	-0.0176989	0.154111	0.251163																			-0.0106754	0.421852	0.843205	0.00323109	0.86073	0.987784	-0.0234795	0.223822	0.769784				0.0150379	0.627003	0.930593
seq.2700.56	P07225	PROS1	PROS1	0.00330942	0.81845	0.974525	0.00316593	0.826537	0.884448	0.00353672	0.806685	0.962934	0.00340311	0.814218	0.874735																			0.000466465	0.97581	0.994567	0.0020077	0.910094	0.988618	-9.10302e-05	0.997064	0.999183				0.013965	0.697055	0.941391
seq.2705.5	O15444	CCL25	CCL25_2	0.046196	0.0347615	0.381382	-0.0281577	0.19911	0.308293	0.044526	0.0423028	0.369515	-0.025196	0.25126	0.368443																			0.0228682	0.353443	0.805568	0.058543	0.105313	0.664365	-0.0242874	0.473561	0.886674				0.117329	0.0139604	0.345924
seq.2706.69	P05543	SERPINA7	SERPINA7	-0.00662314	0.487201	0.889539	0.00939408	0.326121	0.450131	-0.00600372	0.529829	0.884469	0.00897683	0.349285	0.474462																			-0.00765712	0.468431	0.86431	0.00844384	0.563835	0.936217	-0.0212371	0.169814	0.729969				0.00197687	0.928256	0.988449
seq.2730.58	Q29983	MICA	MICA	-0.00331669	0.91563	0.991129	-0.0304794	0.332418	0.456401	-0.00533131	0.865073	0.97269	-0.030831	0.328017	0.45232																			-0.0137264	0.690201	0.937906	0.00393279	0.935355	0.992083	-0.0298662	0.54422	0.909868				-0.0142974	0.844372	0.972518
seq.2731.29	P16435	POR	POR	-0.0195997	0.401575	0.853405	0.0167445	0.474513	0.593344	-0.0185603	0.428102	0.834716	0.0154944	0.509111	0.622922																			-0.0196428	0.465113	0.862175	-0.0519066	0.181358	0.763821	0.002236	0.949977	0.992777				0.00834189	0.866544	0.974793
seq.2732.58	Q9H9S0	NANOG	NANOG	0.0242569	0.0520536	0.447662	0.0247816	0.0487471	0.100091	0.0259923	0.0376585	0.34948	0.0265074	0.0353057	0.076637																			0.00607464	0.641759	0.922189	-0.0091852	0.632572	0.955951	0.0315145	0.081333	0.637703				0.0637178	0.034747	0.486687
seq.2734.49	O95944	NCR2	NCR2	-0.0115057	0.13406	0.634764	0.0159819	0.037715	0.0810961	-0.0104785	0.173091	0.639777	0.0152747	0.0474868	0.0978064																			-0.00777806	0.373642	0.814966	-0.0129231	0.299899	0.84599	0.000157918	0.989775	0.998525				-0.00805898	0.633479	0.933232
seq.2741.22	O43699	SIGLEC6	SIGLEC6	0.0222962	0.23904	0.751642	0.018079	0.3415	0.467023	0.0236876	0.212128	0.680773	0.0197592	0.299685	0.422365																			0.00603789	0.775991	0.955114	0.0453262	0.0922749	0.6426	-0.029862	0.366174	0.843954				0.0861649	0.0409921	0.518659
seq.2742.68	Q9Y286	SIGLEC7	SIGLEC7	-0.0183452	0.172451	0.680925	-0.0044214	0.742901	0.818145	-0.0187231	0.164799	0.627579	-0.00567399	0.674425	0.76274																			-0.0307697	0.0421406	0.448932	-0.0329547	0.11971	0.681706	-0.0299797	0.166363	0.729969				0.0254253	0.388418	0.851783
seq.2747.3	Q9BZM4	ULBP3	ULBP3	0.0127414	0.370807	0.837881	0.0321235	0.0244658	0.0567261	0.014927	0.295043	0.753779	0.0331154	0.0206631	0.0491608																			0.0116729	0.463578	0.861303	0.0189324	0.351954	0.868232	0.0128176	0.599801	0.93053				0.0215873	0.491193	0.879977
seq.2751.16	P20160	AZU1	AZU1_2	0.00444968	0.749066	0.966407	0.0239848	0.086101	0.158236	0.00612232	0.660478	0.928875	0.0244084	0.081476	0.151011																			0.00749982	0.629181	0.918738	0.00144139	0.948033	0.99396	0.0202196	0.350023	0.840374				0.00630805	0.831506	0.970601
seq.2755.8	P01024	C3	C3_3	-0.00950198	0.578253	0.925743	0.0282166	0.0995139	0.177991	-0.00759623	0.657379	0.927902	0.0276912	0.106867	0.187349																			0.00864828	0.642771	0.922189	0.0202198	0.410887	0.900514	0.000481546	0.986423	0.998354				-0.0456602	0.260657	0.80711
seq.2760.2	O95990	FAM107A	FAM107A	-0.0141574	0.145019	0.648933	0.000960172	0.921516	0.951693	-0.0141572	0.146028	0.601501	1.79434e-06	0.999853	0.999853																			-0.0121149	0.251965	0.730229	-0.0186939	0.180773	0.763821	-0.00421607	0.787991	0.965172				-0.0139037	0.472354	0.876411
seq.2762.30	O95750	FGF19	FGF19_2	0.0490236	0.317472	0.806409	0.0483294	0.325826	0.449894	0.0524985	0.285469	0.746229	0.0518678	0.292742	0.414504																			0.0128137	0.813712	0.961501	0.00910561	0.90524	0.988208	0.0201881	0.795555	0.966266				0.191281	0.0816607	0.630189
seq.2763.66	Q9NP95	FGF20	FGF20	-0.00536087	0.596372	0.931161	-0.00854929	0.400108	0.52462	-0.00598853	0.555096	0.896249	-0.00897148	0.378496	0.50289																			-0.00804873	0.483751	0.866211	-0.00476926	0.770636	0.977517	-0.00923889	0.562666	0.914855				-0.00167124	0.938872	0.990784
seq.2765.4	O95390	GDF11	GDF11_2	-0.00754378	0.66908	0.950275	-0.0263146	0.137131	0.230078	-0.00935749	0.596734	0.911113	-0.0269483	0.128853	0.217391																			-0.0172565	0.378641	0.818434	-0.00408374	0.878538	0.987784	-0.0310972	0.272844	0.79447				0.0206391	0.603721	0.92203
seq.2768.56	P02790	HPX	HPX_3	-0.114694	0.0208539	0.305062	0.0348091	0.484678	0.602642	-0.112872	0.0233005	0.289246	0.0272016	0.585524	0.687658																			-0.123281	0.0272847	0.385614	-0.154455	0.048805	0.522254	-0.0917834	0.252549	0.782568				-0.0658207	0.546504	0.902754
seq.2771.35	P08833	IGFBP1	IGFBP1_2	-0.105445	0.0734975	0.527553	0.0836588	0.156918	0.256081	-0.100293	0.0893678	0.501824	0.076899	0.194025	0.300739																			-0.150011	0.0294397	0.401542	-0.288022	0.0058766	0.217315	0.00814587	0.926055	0.988732				0.0884268	0.441122	0.869489
seq.2773.50	P22301	IL10	IL10_2	-0.0137644	0.440845	0.866447	0.0280843	0.11778	0.203132	-0.0119481	0.504288	0.871745	0.0272799	0.129573	0.218554																			-0.00926511	0.639926	0.922112	-0.0211424	0.448373	0.908319	0.00762383	0.781858	0.965172				-0.0140164	0.725525	0.947915
seq.2780.35	P02788	LTF	LTF_2	0.0401791	0.261097	0.766671	-0.03368	0.347412	0.472888	0.0381174	0.287445	0.747335	-0.031144	0.385947	0.509814																			0.0717787	0.0764443	0.539024	0.0412239	0.479308	0.914791	0.110078	0.0519508	0.578988				-0.0770668	0.316263	0.82616
seq.2781.63	Q8NHW4	CCL4L1	CCL4L1	-0.0166946	0.495871	0.891956	-0.0109448	0.656103	0.746014	-0.0175006	0.476359	0.859265	-0.0121151	0.622887	0.719247																			-0.0179436	0.524672	0.88342	-0.0442088	0.191083	0.768657	0.00986504	0.836098	0.973414				-0.0233924	0.643899	0.934621
seq.2794.60	P00441	SOD1	SOD1	0.0219389	0.326511	0.80996	-0.0223362	0.319369	0.442153	0.0205242	0.359784	0.803867	-0.0209408	0.351656	0.476705																			0.0174467	0.482171	0.866211	0.0118013	0.742058	0.972979	0.028061	0.410388	0.865976				0.0322075	0.524813	0.893088
seq.2806.49	P36896	ACVR1B	ACVR1B	0.00610989	0.581401	0.926866	0.0031625	0.775796	0.846312	0.0063597	0.567061	0.903997	0.00360494	0.746078	0.819785																			0.0126815	0.270656	0.746166	0.0194121	0.225621	0.804943	0.000186231	0.990671	0.99863				-0.0120682	0.65057	0.935459
seq.2823.7	Q86VX2	COMMD7	COMMD7	-0.0204994	0.150248	0.657232	-0.0105546	0.460421	0.58053	-0.0213105	0.135695	0.584933	-0.012004	0.402145	0.5254																			-0.0190416	0.219286	0.708435	-0.0215169	0.296704	0.84599	-0.0142087	0.541555	0.908835				-0.0240713	0.467466	0.876411
seq.2826.53	Q92838	EDA	EDA_2	0.0151179	0.400896	0.852948	-0.020237	0.264023	0.382768	0.0138503	0.442525	0.843925	-0.0193157	0.287478	0.408003																			0.0076092	0.691515	0.938696	0.00808069	0.73226	0.970088	0.00807272	0.787037	0.965172				0.024807	0.591466	0.918922
seq.2829.19	Q8NEV9	IL27	IL27	-0.0364814	0.0291017	0.352169	-0.00652108	0.696592	0.779759	-0.0370664	0.026968	0.304592	-0.00894457	0.59325	0.694215																			-0.0253132	0.173086	0.665651	-0.0385511	0.0877879	0.637622	-0.0112226	0.706589	0.954169				-0.0570984	0.118799	0.667788
seq.2833.20	Q9Y5K2	KLK4	KLK4	0.0230712	0.0445595	0.429329	0.019065	0.0979344	0.175684	0.024501	0.0332463	0.33453	0.0207621	0.071982	0.136995																			0.0193132	0.14265	0.624149	0.00811719	0.649695	0.957714	0.0306033	0.117136	0.693381				0.0545109	0.027924	0.440317
seq.2835.1	P12956	XRCC6	XRCC6	0.0352104	0.244314	0.754219	-0.0362946	0.231829	0.345726	0.0328453	0.278589	0.74147	-0.0339923	0.263933	0.382714																			0.0430748	0.200537	0.690407	0.00521436	0.914751	0.989718	0.0834998	0.0725915	0.622075				0.0722533	0.307871	0.82616
seq.2836.68	P80188	LCN2	LCN2	0.0316524	0.160394	0.664882	-0.0152447	0.499817	0.615166	0.0307922	0.173031	0.639777	-0.0132366	0.558705	0.6643																			0.0478181	0.0538297	0.484301	-0.00321587	0.922281	0.990298	0.103666	0.00442278	0.193481				-0.0448468	0.39257	0.853263
seq.2837.3	P08581	MET	MET_2	0.0204686	0.12873	0.623952	-0.0172986	0.200123	0.309334	0.0194034	0.15071	0.607031	-0.0160019	0.236881	0.351891																			0.0146035	0.333401	0.792037	0.00308858	0.884299	0.987784	0.0197377	0.367355	0.843954				0.0412199	0.166414	0.736593
seq.2839.2	P23510	TNFSF4	TNFSF4_2	-0.00478382	0.727455	0.964868	-0.00795796	0.563894	0.670923	-0.00531511	0.699228	0.942337	-0.00830133	0.548101	0.655328																			-0.0047752	0.749381	0.950756	-0.0151469	0.469306	0.913742	0.00328597	0.878221	0.978861				-0.0183034	0.609317	0.924573
seq.2843.13	O43291	SPINT2	SPINT2	0.0123473	0.476603	0.881903	0.0064918	0.708874	0.791319	0.0128341	0.46047	0.852412	0.00734613	0.673369	0.762195																			-0.00826585	0.678995	0.933696	0.0163911	0.557867	0.933416	-0.0257566	0.367806	0.844366				0.0852335	0.0205502	0.394427
seq.2844.53	P35590	TIE1	TIE1	0.0420221	0.00807772	0.176279	-0.0160227	0.314588	0.436945	0.0411379	0.00967681	0.178019	-0.0132591	0.405771	0.529188																			0.0381576	0.0334383	0.411709	0.0257294	0.286602	0.841894	0.053341	0.0459911	0.558168				0.0546605	0.112576	0.660003
seq.2846.24	P62979	RPS27A	RPS27A_1	0.0660409	0.00150547	0.0510108	-0.0498563	0.0168461	0.0417711	0.0629688	0.00251254	0.0765852	-0.045597	0.0288972	0.0648739																			0.069539	0.00208786	0.0800528	0.0879102	0.00396741	0.165158	0.0495677	0.151155	0.729969				0.0466502	0.330471	0.83582
seq.2849.49	P55008	AIF1	AIF1	-0.0361964	0.0256738	0.336244	-0.0224701	0.167443	0.269335	-0.037874	0.0198169	0.266075	-0.0250243	0.124714	0.211732																			-0.0112703	0.50711	0.878067	-0.0262334	0.265369	0.832413	0.0035491	0.885569	0.98075				-0.10919	0.00664365	0.261616
seq.2855.49	P27361	MAPK3	MAPK3	-0.00210324	0.923062	0.992276	0.02586	0.236386	0.350943	-0.000372383	0.986387	0.996004	0.0258349	0.238003	0.353342																			0.0181306	0.416309	0.840918	0.00147753	0.962184	0.995809	0.0265877	0.40316	0.86168				-0.0593467	0.282309	0.81749
seq.2858.29	O14929	HAT1	HAT1_2	0.0210131	0.195765	0.713752	0.0226207	0.162797	0.263609	0.0226505	0.164028	0.626645	0.0241498	0.137036	0.229022																			0.0224383	0.194763	0.685752	0.0374252	0.138117	0.711586	0.00811972	0.733113	0.959358				0.0558557	0.17005	0.739677
seq.2864.2	Q02750	MAP2K1	MAP2K1	-0.0104337	0.36556	0.834326	0.00542194	0.639288	0.73096	-0.010115	0.381554	0.812781	0.00473728	0.682863	0.768762																			-0.00880607	0.493557	0.871126	0.00440878	0.801245	0.980175	-0.0246589	0.193413	0.748854				-0.00968779	0.701639	0.94254
seq.2867.52	P31749	AKT1	AKT1_2	-0.0134157	0.430919	0.862862	-0.00187075	0.912811	0.94577	-0.0136025	0.425676	0.833492	-0.00278756	0.870698	0.915698																			-0.000272127	0.987833	0.996611	0.0069385	0.776062	0.977517	-0.00490713	0.850818	0.975835				-0.0501054	0.201678	0.764989
seq.2869.68	Q05655	PRKCD	PRKCD	0.0144078	0.188343	0.702818	0.0198029	0.0707121	0.13592	0.0159082	0.147193	0.60174	0.0209439	0.0565314	0.112861																			0.0153809	0.193546	0.684819	0.0131848	0.434273	0.903797	0.0215915	0.172347	0.729969				0.0127109	0.638124	0.933986
seq.2870.29	P63000	RAC1	RAC1	0.0519379	0.0990472	0.583973	-0.0476686	0.131223	0.222058	0.0489653	0.120676	0.555232	-0.0443684	0.160887	0.259586																			0.0753998	0.0273375	0.385614	0.0161934	0.727122	0.96904	0.111738	0.0231815	0.460277				-0.0338794	0.638492	0.933986
seq.2876.74	P11387	TOP1	TOP1	0.0353264	0.175145	0.686355	-0.0402074	0.123547	0.211376	0.0326895	0.210596	0.679151	-0.0379249	0.147249	0.242365																			0.0238315	0.414211	0.839207	0.0298137	0.489125	0.917897	0.0213281	0.5901	0.927552				0.0238758	0.668714	0.93989
seq.2878.66	P07947	YES1	YES1	-0.0164863	0.151079	0.657473	-0.023292	0.0425648	0.0894132	-0.0180795	0.115892	0.548719	-0.0244702	0.0334544	0.0733861																			-0.0136044	0.291892	0.76518	-0.0210088	0.233336	0.810866	-0.00375156	0.843414	0.973735				-0.0364066	0.145537	0.713217
seq.2888.49	P10643	C7	C7_2	-0.0187174	0.140747	0.642446	0.0172437	0.175634	0.279103	-0.0176472	0.165778	0.629334	0.0160633	0.208002	0.317806																			-0.0193211	0.174174	0.665651	-0.011218	0.573569	0.940505	-0.0267537	0.18896	0.740903				-0.00661014	0.813998	0.969
seq.2889.37	Q16619	CTF1	CTF1_2	-0.0340936	0.0034488	0.0977606	-0.0507852	1.32565e-05	8.31095e-05	-0.0375857	0.00123663	0.0428992	-0.053256	4.96644e-06	3.49233e-05																			-0.0301795	0.0191879	0.338514	-0.0234297	0.188905	0.767527	-0.0403538	0.0364335	0.529776				-0.0470061	0.0712711	0.606053
seq.2890.59	Q9NRJ3	CCL28	CCL28	0.0193922	0.494536	0.891366	-0.0335855	0.238206	0.353068	0.0172352	0.544634	0.892211	-0.0324319	0.255834	0.373348																			0.0361126	0.254159	0.730229	0.0780213	0.0727562	0.601134	-0.0114401	0.804456	0.967884				-0.0515557	0.417377	0.863313
seq.2900.53	Q16627	CCL14	CCL14	0.0623338	0.0460736	0.430156	-0.0627731	0.0452024	0.0940587	0.0583919	0.0621184	0.444968	-0.0588375	0.0609238	0.119728																			0.0711952	0.0370928	0.427581	0.0325352	0.483662	0.916803	0.108301	0.0304866	0.495747				0.00281599	0.968663	0.99458
seq.2906.55	P05112	IL4	IL4_2	0.0100264	0.384944	0.84453	0.00673608	0.56056	0.668074	0.0105247	0.362916	0.80586	0.00744457	0.521038	0.632416																			0.0053457	0.679967	0.934136	-0.00629318	0.734622	0.970158	0.0186603	0.297127	0.808884				0.0180681	0.512629	0.8902
seq.2913.1	P55773	CCL23	CCL23_1	-0.0131828	0.527464	0.909485	0.0457433	0.0287716	0.0647116	-0.0101464	0.627243	0.921821	0.0450551	0.0316768	0.0701927																			0.00788271	0.734696	0.947135	-0.0624294	0.0434578	0.494909	0.0857827	0.0118648	0.338558				-0.074494	0.107587	0.656711
seq.2915.6	P12004	PCNA	PCNA_2	-0.0105458	0.402754	0.853751	0.0264532	0.0368212	0.0795264	-0.00877623	0.486963	0.865461	0.0258454	0.0418755	0.0881685																			-0.0131294	0.357821	0.806896	-0.019757	0.372919	0.87806	-0.00162623	0.923998	0.988673				-0.00364287	0.897267	0.983988
seq.2939.10	Q5T4W7	ARTN	ARTN	0.00950995	0.586064	0.928383	-0.015636	0.372331	0.497968	0.00847024	0.628513	0.922413	-0.0150464	0.391846	0.515642																			0.0014468	0.941219	0.986587	0.0182293	0.504547	0.92311	-0.0114719	0.678205	0.947952				0.030535	0.424796	0.86571
seq.2942.50	P99999	CYCS	CYCS	0.0209237	0.231755	0.748952	0.00453033	0.795859	0.862772	0.0213203	0.224148	0.694268	0.0059528	0.734445	0.81104																			0.0298593	0.12325	0.603169	0.028286	0.288411	0.842688	0.036369	0.195621	0.749837				-0.00623294	0.871043	0.975215
seq.2950.57	P22692	IGFBP4	IGFBP4	0.0222985	0.154482	0.660297	-0.0165341	0.292928	0.413402	0.0212899	0.174967	0.641618	-0.0151014	0.337752	0.462852																			0.0226076	0.178933	0.669189	0.0246146	0.276621	0.837704	0.0183802	0.463001	0.884035				0.0150407	0.692081	0.941246
seq.2952.75	P05019	IGF1	IGF1_1	-0.00329011	0.882912	0.984391	0.0151516	0.498883	0.614408	-0.00228532	0.918711	0.9833	0.0149976	0.504312	0.618816																			-0.0108529	0.660852	0.928123	-0.0253	0.436575	0.904122	-0.00661805	0.856821	0.975835				0.0210367	0.678562	0.94038
seq.2953.31	P01215	CGA	CGA_2	-0.0489865	0.239352	0.751642	-0.00114897	0.978053	0.986175	-0.0492861	0.237651	0.706361	-0.00447085	0.914936	0.947854																			-0.0522647	0.257824	0.733591	-0.0787432	0.203471	0.783864	-0.016839	0.804424	0.967884				-0.0381103	0.685416	0.940388
seq.2954.56	P22894	MMP8	MMP8_1	0.00467792	0.854247	0.979504	-0.00388451	0.879379	0.922563	0.00443809	0.861981	0.971851	-0.00358447	0.888906	0.930053																			0.015427	0.596301	0.908357	0.0677702	0.109525	0.666081	-0.0415595	0.308369	0.815817				-0.0370347	0.488312	0.879179
seq.2960.66	P27918	CFP	CFP	0.0163569	0.259569	0.76588	0.0317381	0.0291226	0.0654203	0.0185671	0.201274	0.670668	0.0329895	0.0236391	0.0549143																			0.0136289	0.396393	0.830521	0.0364276	0.0933678	0.6426	-0.00627366	0.792871	0.966266				0.0335651	0.306141	0.82616
seq.2961.1	P04070	PROC	PROC_1	0.00814554	0.527817	0.909607	0.00516418	0.689879	0.774386	0.00853104	0.509508	0.871765	0.00574062	0.65813	0.750075																			0.00515235	0.713847	0.944209	0.0339807	0.0551595	0.5457	-0.0267079	0.228147	0.772688				0.0195636	0.514884	0.8902
seq.2972.57	P18075	BMP7	BMP7	-0.0177263	0.3376	0.81519	0.0412579	0.0262404	0.0601448	-0.0150465	0.416337	0.828198	0.0402468	0.0305247	0.068087																			-0.0184609	0.350778	0.805097	-0.00727191	0.768359	0.977433	-0.00874145	0.777394	0.965172				-0.0234608	0.591931	0.919105
seq.2973.15	P16671	CD36	CD36	0.0101651	0.724669	0.964868	0.0408292	0.158749	0.258606	0.012952	0.654237	0.927902	0.0417019	0.151027	0.247077																			0.00119212	0.969532	0.99353	-0.0112315	0.788605	0.979388	0.018045	0.699391	0.952831				0.0650812	0.342486	0.839594
seq.2974.61	Q12860	CNTN1	CNTN1	-0.00881828	0.494199	0.891366	0.0102452	0.428415	0.551707	-0.00816877	0.527514	0.883363	0.00969467	0.454722	0.575566																			-0.025053	0.0838899	0.550575	-0.020505	0.309179	0.84842	-0.0259247	0.21516	0.767225				0.0555475	0.050564	0.547466
seq.2977.7	Q9UNE0	EDAR	EDAR	0.00140024	0.940088	0.992452	0.0345229	0.0643165	0.125852	0.00372054	0.84198	0.968554	0.0347722	0.0630583	0.12339																			0.000337857	0.987221	0.996611	0.000896742	0.97518	0.995999	0.00469915	0.877176	0.978634				0.024097	0.5414	0.901612
seq.2982.82	P56470	LGALS4	LGALS4	-0.0159327	0.274668	0.776106	-0.0229084	0.117827	0.203165	-0.0176443	0.227407	0.698683	-0.0241689	0.0997741	0.177758																			-0.0184	0.253436	0.730229	0.00399725	0.841502	0.987784	-0.0338417	0.166005	0.729969				-0.0175561	0.598887	0.921998
seq.2985.35	P09341	CXCL1	CXCL1	-0.00243199	0.943844	0.992767	-0.0544572	0.115936	0.200522	-0.0061141	0.859712	0.971794	-0.0548705	0.114093	0.197192																			-0.0158525	0.677744	0.933163	0.0117934	0.82011	0.983009	-0.0504265	0.368791	0.844534				0.0158838	0.844054	0.972518
seq.2987.37	P16403	H1-2	H1-2	0.130109	0.0679912	0.509584	0.0909536	0.203455	0.313223	0.136821	0.0554682	0.420048	0.100175	0.162026	0.261025																			0.146807	0.0715667	0.52663	0.116299	0.326708	0.859678	0.197169	0.0763434	0.626733				0.0978836	0.512883	0.8902
seq.2993.1	O95256	IL18RAP	IL18RAP_2	-0.00978352	0.341691	0.817208	-0.00639891	0.536589	0.64867	-0.0102434	0.320579	0.779251	-0.00707329	0.495469	0.61095																			-0.0102377	0.353211	0.805568	-0.0162073	0.304721	0.846203	-0.0055199	0.726757	0.956597				-0.0237508	0.325034	0.83221
seq.2994.71	Q9HB29	IL1RL2	IL1RL2	-0.00991911	0.309273	0.801275	0.00627289	0.521455	0.63419	-0.00953975	0.329316	0.782931	0.00562588	0.566197	0.670036																			-0.00739825	0.493479	0.871126	-0.000426542	0.974873	0.995999	-0.0137906	0.438091	0.878581				-0.00102614	0.963252	0.99458
seq.2998.53	Q9BX67	JAM3	JAM3	-0.00432466	0.761639	0.967676	0.0257059	0.0721459	0.137886	-0.00261426	0.854771	0.970017	0.0255297	0.0748344	0.140991																			-0.00728472	0.641437	0.922189	0.00327639	0.873856	0.987784	-0.00929388	0.690461	0.951193				0.0120965	0.713948	0.945388
seq.2999.6	Q13449	LSAMP	LSAMP	0.00377101	0.752834	0.967027	-0.00766145	0.523144	0.635714	0.00327587	0.78492	0.962343	-0.00744263	0.536069	0.644433																			-0.00225496	0.867365	0.973245	-0.0118624	0.52522	0.924319	0.0114401	0.555795	0.911078				0.0255258	0.326289	0.832419
seq.3004.67	Q9BQ51	PDCD1LG2	PDCD1LG2	-0.0251876	0.0901095	0.57036	0.0235706	0.113519	0.197276	-0.0237103	0.11133	0.539653	0.0219694	0.140953	0.234372																			-0.0309415	0.0634903	0.509953	-0.0154497	0.491797	0.919011	-0.0384709	0.114457	0.689756				0.00160118	0.960965	0.994314
seq.3005.5	P18031	PTPN1	PTPN1	-0.0269608	0.105493	0.59071	-0.000608793	0.970897	0.981952	-0.027124	0.104255	0.527166	-0.00243368	0.884265	0.926888																			-0.0159274	0.329757	0.790416	0.0157121	0.493464	0.919011	-0.0438864	0.0588024	0.600149				-0.0564552	0.308443	0.82616
seq.3007.7	Q9Y336	SIGLEC9	SIGLEC9	-0.175042	0.133324	0.633986	0.259984	0.0261802	0.0600513	-0.158339	0.175134	0.641618	0.249312	0.0333446	0.0732113																			-0.146158	0.267848	0.741739	-0.257379	0.161308	0.736297	-0.036973	0.846053	0.974929				-0.220569	0.381979	0.848963
seq.3009.3	Q03167	TGFBR3	TGFBR3	0.00655968	0.642084	0.946411	-0.010022	0.478941	0.597548	0.00591494	0.675866	0.933033	-0.00962337	0.497651	0.612879																			0.00482178	0.760293	0.952627	-0.00937877	0.66155	0.958688	0.0192505	0.404383	0.861853				0.0145111	0.640402	0.933986
seq.3010.53	Q969D9	TSLP	TSLP	-0.00218595	0.835799	0.97725	-0.00679334	0.52023	0.633229	-0.00265976	0.801366	0.962934	-0.00697469	0.510223	0.624177																			-0.00961551	0.413165	0.838415	-0.00475787	0.756984	0.975273	-0.0106279	0.549682	0.910512				0.0233591	0.309533	0.82616
seq.3022.4	P16410	CTLA4	CTLA4	-0.0404685	0.126189	0.622004	0.0425572	0.109207	0.191428	-0.0378049	0.153901	0.614337	0.0400206	0.132759	0.222845																			-0.0521479	0.0832879	0.549943	-0.0427775	0.251305	0.819336	-0.0636559	0.175187	0.729969				0.0145058	0.790279	0.963165
seq.3025.50	P09038	FGF2	FGF2	-0.0320813	0.59936	0.931161	0.108543	0.0765672	0.143909	-0.024905	0.683961	0.935359	0.106858	0.0819995	0.151886																			-0.0887978	0.18663	0.67743	-0.106513	0.289038	0.842688	-0.0854812	0.340103	0.834121				0.2446	0.0758412	0.611853
seq.3026.5	P20810	CAST	CAST	0.0260945	0.427212	0.862123	0.0088449	0.788498	0.856937	0.0268101	0.415797	0.828198	0.0106566	0.747111	0.820426																			0.0216089	0.562412	0.897909	0.0600264	0.212582	0.800225	-0.0118671	0.83438	0.973189				0.0401343	0.568665	0.911129
seq.3028.36	P55773	CCL23	CCL23_2	-0.0296561	0.18938	0.702818	0.0513455	0.0234647	0.0547185	-0.0263228	0.244736	0.711047	0.0495638	0.0290782	0.0651798																			-0.00421998	0.868291	0.973453	-0.0730646	0.0382908	0.485585	0.0717004	0.0442724	0.556548				-0.0989562	0.043065	0.527085
seq.3030.3	Q9H2X3	CLEC4M	CLEC4M	-0.0111225	0.265671	0.768492	0.00986028	0.324781	0.448621	-0.0104959	0.294693	0.753779	0.00913758	0.362619	0.48793																			-0.0125718	0.256122	0.731133	0.00302034	0.841204	0.987784	-0.0292852	0.0728561	0.622075				-0.00481335	0.836536	0.971519
seq.3032.11	P01215	CGA	CGA_3	-0.0768077	0.11145	0.599199	-0.000440926	0.992733	0.995603	-0.0771858	0.11058	0.53741	-0.00564325	0.907383	0.941771																			-0.0563486	0.294816	0.767983	-0.083853	0.27597	0.837704	-0.0232554	0.748984	0.962319				-0.145615	0.178496	0.748176
seq.3033.57	P05162	LGALS2	LGALS2	0.00861928	0.658216	0.947972	-0.0110978	0.571731	0.676557	0.00789715	0.685999	0.93606	-0.0105493	0.59183	0.693053																			-0.0142755	0.504068	0.875626	0.00202036	0.943889	0.99367	-0.0151667	0.641633	0.940056				0.0460827	0.331474	0.836146
seq.3035.80	Q9UHD0	IL19	IL19	0.00419723	0.805129	0.973402	-0.0282107	0.0980923	0.17588	0.0023375	0.890916	0.976983	-0.0280548	0.100784	0.178946																			0.00423244	0.822582	0.963466	-0.00949977	0.71666	0.968372	0.0130313	0.633531	0.938339				-0.00695948	0.856796	0.973796
seq.3037.62	P01584	IL1B	IL1B	0.0212891	0.294139	0.790333	0.0385538	0.0594926	0.118082	0.0239593	0.23852	0.706509	0.0401732	0.0500686	0.102199																			0.00107514	0.960115	0.990574	-0.0137831	0.604666	0.94942	0.0240853	0.474756	0.886778				0.083326	0.0940232	0.646983
seq.3038.9	O14625	CXCL11	CXCL11_2	-0.00248274	0.955081	0.995674	0.0814058	0.0654849	0.127624	0.00299895	0.94585	0.988441	0.0816085	0.0654852	0.127046																			-0.000149896	0.997527	0.998852	-0.00999151	0.878584	0.987784	-0.00927228	0.893984	0.983728				0.0270052	0.791895	0.963313
seq.3040.59	P10147	CCL3	CCL3	-0.00580855	0.819202	0.974525	0.0219076	0.389899	0.514941	-0.00428666	0.866385	0.97335	0.021604	0.39778	0.521098																			-0.0109061	0.696164	0.939035	0.0163956	0.658677	0.958688	-0.0311241	0.450765	0.880765				0.0161304	0.789842	0.963165
seq.3041.55	Q9UBG0	MRC2	MRC2	0.0164044	0.290232	0.787464	-0.0166105	0.285706	0.406279	0.0153582	0.323188	0.779403	-0.0155723	0.317991	0.442008																			0.0014227	0.935536	0.985027	-0.0168152	0.470489	0.913742	0.0208381	0.433593	0.877782				0.066326	0.047168	0.540856
seq.3042.7	P02144	MB	MB	-0.00579848	0.813118	0.974525	0.0560611	0.0226438	0.0532189	-0.00202498	0.934294	0.986043	0.0559235	0.0233222	0.0543341																			-0.00348089	0.897437	0.980773	-0.0659653	0.0558481	0.54706	0.0578973	0.153719	0.729969				-0.00240313	0.966731	0.99458
seq.3046.31	Q9HD89	RETN	RETN	-0.00263047	0.913486	0.990584	-0.026141	0.281416	0.401276	-0.00445253	0.854433	0.970017	-0.0264493	0.27703	0.396729																			-0.00644184	0.804164	0.958336	-0.0153568	0.661637	0.958688	0.00322343	0.93241	0.990815				0.00236335	0.967374	0.99458
seq.3049.61	P07477	PRSS1	PRSS1	-0.00905291	0.770708	0.970072	0.0706694	0.0232766	0.0544542	-0.00434545	0.888894	0.976587	0.0703768	0.0242012	0.0559701																			-0.0188172	0.574347	0.904101	-0.0408831	0.340112	0.86115	0.016664	0.754036	0.965031				0.0527174	0.480522	0.876501
seq.3054.3	P00738	HP	HP_1	-0.0422595	0.233752	0.749572	0.0763202	0.0311199	0.0690564	-0.0372769	0.294291	0.753779	0.0738139	0.0375134	0.0804491																			-0.00604917	0.881778	0.976106	0.0262785	0.631995	0.955951	-0.0452241	0.455539	0.882577				-0.14214	0.0552953	0.547997
seq.3055.54	P24394	IL4R	IL4R	-0.0177453	0.314881	0.80559	0.0418042	0.0181547	0.0443074	-0.0148475	0.40115	0.822433	0.0407424	0.0216464	0.0511995																			-0.0313879	0.0755887	0.53881	-0.028507	0.216367	0.802931	-0.0294935	0.257562	0.788543				0.10023	0.0348063	0.486687
seq.3056.11	P26718	KLRK1	KLRK1_2	0.0436296	0.0120821	0.229568	0.0263676	0.133336	0.22485	0.0455915	0.00885715	0.169355	0.0294645	0.0938191	0.169218																			0.0327171	0.0559974	0.490314	0.0310988	0.216427	0.802931	0.030604	0.173492	0.729969				0.00934833	0.846423	0.972518
seq.3057.55	O95388	CCN4	CCN4_2	-0.0155283	0.411193	0.857522	0.0094047	0.619743	0.71573	-0.0149651	0.429489	0.835216	0.00839477	0.658567	0.750456																			-0.0228706	0.276475	0.750724	-0.0281833	0.32343	0.85725	-0.015192	0.62311	0.936142				0.00880531	0.836633	0.971519
seq.3060.43	P02748	C9	C9_2	-0.00652292	0.636987	0.946211	0.0276916	0.0457101	0.0948843	-0.00469061	0.734761	0.952316	0.0273758	0.0487855	0.100001																			0.00353896	0.818342	0.962309	0.00375526	0.866027	0.987784	0.0063723	0.760992	0.965172				-0.0256542	0.40203	0.855727
seq.3061.61	P07858	CTSB	CTSB_1	0.0538631	0.00241336	0.075134	0.052799	0.00305931	0.00996739	0.0575809	0.00118617	0.0417452	0.0566116	0.00150004	0.00533151																			0.0457697	0.0147479	0.301794	0.0667216	0.0076196	0.254627	0.0239445	0.39442	0.855418				0.0851597	0.0606476	0.56931
seq.3065.65	P12034	FGF5	FGF5	0.0214811	0.187571	0.702188	0.014139	0.388776	0.513754	0.0225402	0.167734	0.633129	0.0156808	0.340197	0.46559																			0.0158828	0.352074	0.805294	-0.011558	0.611068	0.951	0.0401485	0.137028	0.722162				0.0214229	0.610402	0.924777
seq.3066.12	P17931	LGALS3	LGALS3	0.0188598	0.192917	0.709009	0.0300344	0.0388121	0.0828924	0.0210209	0.14739	0.602209	0.031488	0.0306612	0.0683079																			0.0290093	0.0742056	0.535289	0.0314682	0.153064	0.731499	0.0296016	0.218786	0.767963				-0.00836338	0.79962	0.964366
seq.3067.67	O60383	GDF9	GDF9	0.0169053	0.393832	0.847221	0.0164942	0.40668	0.530373	0.0181244	0.361793	0.805658	0.0177459	0.373169	0.497809																			0.0159709	0.470494	0.86514	0.0234225	0.479909	0.915218	0.0113162	0.69108	0.951193				0.0529881	0.246921	0.798764
seq.3069.52	P01871	IGHM	IGHM	0.0254805	0.543835	0.914974	0.0511976	0.223908	0.336729	0.029045	0.48991	0.866525	0.0531569	0.207766	0.317712																			0.0177562	0.705391	0.94286	0.0368927	0.536555	0.926481	-0.00237189	0.97405	0.996198				0.0668258	0.473959	0.876411
seq.3072.4	P35225	IL13	IL13_2	-0.00571097	0.559154	0.922459	-0.0201469	0.0402657	0.0855206	-0.00709476	0.468766	0.855523	-0.0206277	0.0361777	0.0781365																			-0.00285382	0.777231	0.955364	-0.00545984	0.680482	0.959273	-0.00407747	0.783189	0.965172				-0.029211	0.278334	0.81676
seq.3074.6	P18428	LBP	LBP	-0.0403242	0.0895775	0.57036	0.0214411	0.367799	0.493538	-0.0390589	0.100897	0.522375	0.0188017	0.430555	0.552996																			-0.0299154	0.252633	0.730229	-0.022163	0.531213	0.925197	-0.0371137	0.338084	0.833484				-0.0741707	0.17711	0.747969
seq.3077.66	P00742	F10	F10_1	0.00616824	0.711434	0.963257	-0.0020584	0.901933	0.939057	0.00605933	0.716952	0.94642	-0.00165918	0.921068	0.951879																			0.00837539	0.625708	0.918738	-0.00783938	0.695102	0.962608	0.00880191	0.754706	0.965031				0.00369381	0.9307	0.988793
seq.3078.1	P49763	PGF	PGF	-0.00970465	0.410139	0.856704	-0.0271522	0.0218797	0.0518353	-0.0115359	0.328146	0.782931	-0.0279176	0.0186806	0.0451221																			-0.0114634	0.368395	0.813444	-0.0220581	0.175231	0.757986	-0.00746423	0.696169	0.952831				-0.00883526	0.744369	0.951006
seq.3079.62	Q99969	RARRES2	RARRES2	0.00924129	0.593305	0.931161	-0.0136915	0.430487	0.553498	0.00836396	0.629648	0.922739	-0.0131284	0.450779	0.571416																			0.0128917	0.508998	0.878617	0.037122	0.171069	0.749843	-0.0153397	0.587785	0.927439				-0.0146605	0.694056	0.941246
seq.3081.70	Q9BZM6	ULBP1	ULBP1_2	0.0239008	0.158326	0.662875	-0.00312473	0.854481	0.90465	0.0237995	0.161146	0.624774	-0.00150472	0.92977	0.956421																			0.0265706	0.142446	0.623967	0.0557325	0.034437	0.468923	0.0034942	0.883151	0.979859				0.0111746	0.794766	0.963313
seq.3082.9	Q9BZM5	ULBP2	ULBP2_2	-0.0212179	0.140185	0.641953	0.0132671	0.35821	0.48379	-0.0204243	0.156581	0.616923	0.011894	0.411055	0.533976																			-0.0187823	0.211913	0.704014	-0.0186744	0.371355	0.877044	-0.0152476	0.481266	0.887222				-0.0469673	0.248455	0.799078
seq.3143.3	P01730	CD4	CD4	0.0163238	0.254942	0.76426	-0.0174259	0.226196	0.339201	0.0151923	0.290493	0.750173	-0.0163667	0.25681	0.374397																			0.0178045	0.257813	0.733591	-0.00299442	0.893335	0.987784	0.0444152	0.0401002	0.538985				0.00676567	0.83696	0.971519
seq.3151.6	P01589	IL2RA	IL2RA	-0.0200836	0.631669	0.945426	-0.000827005	0.984291	0.990572	-0.020231	0.630021	0.922739	-0.00219328	0.958455	0.974074																			-0.078869	0.114164	0.593911	-0.0534633	0.467538	0.913742	-0.0930287	0.169851	0.729969				0.15386	0.0611076	0.569998
seq.3152.57	P20333	TNFRSF1B	TNFRSF1B_1	0.015003	0.420343	0.861228	0.0108824	0.559928	0.667632	0.0157963	0.39731	0.82041	0.0119376	0.523467	0.634624																			0.0118354	0.563009	0.897909	-0.00837654	0.739447	0.972432	0.0217678	0.478718	0.886889				0.0286752	0.500497	0.882838
seq.3166.92	P20138	CD33	CD33	0.00916385	0.798327	0.971598	0.0673936	0.0606972	0.119897	0.013714	0.702655	0.94323	0.0683111	0.0578771	0.114883																			0.00242586	0.952465	0.988561	0.0415805	0.460051	0.912462	-0.0312112	0.595994	0.928682				0.0645742	0.399661	0.85543
seq.3168.8	Q9UNA0	ADAMTS5	ADAMTS5	0.00375178	0.765544	0.968602	0.0252095	0.0459248	0.0952329	0.00549636	0.662739	0.928875	0.0255875	0.0432919	0.0906009																			-0.00180123	0.897582	0.980783	0.0159808	0.389169	0.883229	-0.0183098	0.385793	0.85141				0.0352195	0.212457	0.776232
seq.3170.6	P50579	METAP2	METAP2	0.0686259	0.0769973	0.535234	-0.0172379	0.657966	0.747548	0.0677771	0.0814657	0.486457	-0.0126697	0.745327	0.819331																			0.0889866	0.0159038	0.31229	0.116838	0.00352102	0.151392	0.0513033	0.41434	0.866364				-0.0118889	0.914746	0.985732
seq.3172.28	P15848	ARSB	ARSB	0.0358759	0.104146	0.590655	-0.0180288	0.414112	0.537372	0.0348277	0.115501	0.548251	-0.0157056	0.477646	0.595423																			0.0273025	0.262157	0.738235	-0.0179714	0.623532	0.955951	0.0668039	0.0440733	0.556548				0.0446897	0.417008	0.863313
seq.3174.2	Q9UHI8	ADAMTS1	ADAMTS1	0.0155394	0.399519	0.85256	0.0363286	0.0498681	0.102076	0.0181355	0.326352	0.780725	0.0375927	0.0429317	0.0899994																			0.00177131	0.929955	0.983691	-0.001926	0.937253	0.992291	0.0047207	0.887266	0.981287				0.0927531	0.019305	0.387429
seq.3175.51	Q76LX8	ADAMTS13	ADAMTS13	-0.028404	0.0885386	0.569725	-0.0369826	0.0269439	0.0614162	-0.0309908	0.0634801	0.446508	-0.0390463	0.0197162	0.0473097																			-0.0389911	0.0325727	0.411709	-0.0256309	0.285418	0.841466	-0.056508	0.0397208	0.538985				-0.000248698	0.994965	0.998454
seq.3181.50	P25774	CTSS	CTSS	0.00302186	0.857774	0.979504	-0.0269871	0.110541	0.192884	0.00117722	0.944455	0.988441	-0.0269059	0.112543	0.195256																			-0.00581859	0.752375	0.951345	0.0161229	0.53127	0.925197	-0.0334532	0.208046	0.760089				0.0278953	0.47884	0.87647
seq.3184.25	P08709	F7	F7	-0.00111384	0.954807	0.99553	-0.0373984	0.0577222	0.115113	-0.00363946	0.853343	0.970017	-0.0376441	0.0567102	0.113125																			0.0109215	0.60933	0.911907	0.0383464	0.149204	0.720792	-0.0232294	0.489557	0.893168				-0.0499464	0.282306	0.81749
seq.3186.2	P06681	C2	C2	-0.00414327	0.740426	0.965645	0.00417175	0.739392	0.815761	-0.00388094	0.756902	0.955713	0.00390994	0.755788	0.827305																			-0.00650414	0.656666	0.926173	-0.00326797	0.87375	0.987784	-0.00942976	0.65229	0.942824				0.00648217	0.797272	0.963801
seq.3187.52	P54108	CRISP3	CRISP3	0.0295436	0.0548458	0.452621	0.026043	0.0899976	0.164306	0.0314666	0.0412259	0.366128	0.0281825	0.0670134	0.129322																			0.0101393	0.532896	0.884377	0.00780405	0.76251	0.976572	0.0256248	0.245743	0.779023				0.102308	0.00768215	0.2789
seq.3189.61	P98073	TMPRSS15	TMPRSS15	0.00987442	0.454834	0.870415	0.0155801	0.238937	0.353936	0.0110355	0.404716	0.822961	0.0163653	0.217288	0.329552																			0.00575569	0.699995	0.940167	-0.0119228	0.578497	0.940505	0.0240845	0.247657	0.781031				0.0326826	0.262414	0.808597
seq.3191.50	Q96NZ8	WFIKKN1	WFIKKN1	0.00138071	0.909186	0.989875	0.01213	0.318177	0.440879	0.00223438	0.853903	0.970017	0.0122865	0.313255	0.43701																			-0.0121159	0.372692	0.814394	-0.0336217	0.083497	0.627088	0.011186	0.555172	0.911078				0.0534289	0.0539417	0.547997
seq.3196.6	P10915	HAPLN1	HAPLN1	0.0131613	0.525583	0.908551	-0.00457398	0.826116	0.884257	0.0129034	0.53484	0.885928	-0.00365631	0.860965	0.908477																			0.0111718	0.612019	0.91269	0.000676482	0.980824	0.9976	0.0257995	0.451228	0.880814				0.0131107	0.808118	0.965738
seq.3198.4	P22304	IDS	IDS	0.0033652	0.878467	0.983598	-0.0281672	0.201519	0.310834	0.00148219	0.946418	0.988441	-0.0280673	0.204242	0.313539																			0.00919294	0.693954	0.939035	0.0206049	0.491713	0.919011	-0.00677701	0.851228	0.975835				-0.0351162	0.521258	0.8915
seq.3201.49	Q9Y337	KLK5	KLK5_2	0.0361562	0.10366	0.590655	0.0181329	0.416425	0.539221	0.0374985	0.0921681	0.507044	0.0205967	0.356829	0.482281																			0.0567461	0.0211964	0.351074	0.0207805	0.533472	0.925197	0.0897845	0.011688	0.335867				-0.0459786	0.392157	0.853211
seq.3206.4	Q9Y5Y7	LYVE1	LYVE1	0.0129928	0.472545	0.880199	-0.0221212	0.222656	0.335135	0.011563	0.523535	0.882246	-0.0213418	0.2405	0.35589																			0.0185336	0.352804	0.805568	0.013137	0.632634	0.955951	0.0269019	0.351509	0.84058				-0.00920769	0.823672	0.970409
seq.3212.30	Q9NR71	ASAH2	ASAH2	0.00772979	0.735587	0.964868	-0.00188779	0.934515	0.959001	0.00763819	0.739222	0.952674	-0.00137516	0.952388	0.970933																			-0.000675296	0.97875	0.995003	0.00892058	0.798757	0.980087	-0.0132268	0.719738	0.956046				0.0381904	0.454349	0.87228
seq.3213.65	P14543	NID1	NID1	0.0232346	0.155032	0.660297	0.00855069	0.601978	0.700816	0.0239176	0.144224	0.600237	0.0101674	0.535979	0.64443																			-0.00096724	0.957878	0.989231	0.000571447	0.981524	0.9976	0.00756412	0.782347	0.965172				0.0920116	0.0096456	0.30288
seq.3214.3	O14786	NRP1	NRP1_1	-0.0210999	0.128229	0.623595	-0.0225932	0.104387	0.185026	-0.0227162	0.102139	0.523263	-0.0241242	0.0835176	0.154305																			-0.0301691	0.0464137	0.462441	-0.0424185	0.0491258	0.523218	-0.0196	0.357256	0.841946				0.0129431	0.689626	0.941246
seq.3216.2	P01833	PIGR	PIGR	0.00208385	0.948697	0.993403	-0.0714653	0.027852	0.0631503	-0.00269235	0.933841	0.986043	-0.0716462	0.0278409	0.0628706																			0.00266199	0.942635	0.986911	0.0136198	0.795744	0.980087	-0.0185394	0.722037	0.956597				-0.0178656	0.791845	0.963313
seq.3220.40	P07949	RET	RET	0.0199093	0.488495	0.889672	-0.0547808	0.0573019	0.114525	0.016316	0.570912	0.906544	-0.0536822	0.0631071	0.123452																			0.0244417	0.435651	0.849659	0.0199544	0.63677	0.955951	0.0237022	0.606594	0.932662				-0.0293804	0.661296	0.938532
seq.3232.28	P13686	ACP5	ACP5	0.0152487	0.381804	0.84453	-0.0347862	0.0466097	0.0964361	0.0129768	0.457457	0.85117	-0.0339115	0.0529567	0.107015																			0.00378932	0.842619	0.967048	-0.0205296	0.418294	0.901036	0.0201435	0.475725	0.886889				0.0333057	0.393376	0.853409
seq.3234.23	Q76M96	CCDC80	CCDC80	0.0135157	0.41998	0.861228	0.0385276	0.0217358	0.0515279	0.0161449	0.335995	0.785041	0.0396041	0.0185853	0.0449664																			0.00207443	0.909238	0.981347	0.00229866	0.917209	0.990053	0.00860354	0.753193	0.964785				0.0656893	0.090164	0.644035
seq.3235.50	Q8TEU8	WFIKKN2	WFIKKN2_2	-0.0101918	0.598402	0.931161	0.00782956	0.686905	0.772834	-0.00971331	0.616544	0.917688	0.0071769	0.712445	0.792997																			-0.0289202	0.177564	0.669189	-0.029754	0.3079	0.84842	-0.0252952	0.416187	0.86653				0.0606973	0.161835	0.73096
seq.3283.21	Q15582	TGFBI	TGFBI	0.0284328	0.0677658	0.508942	-0.00451656	0.772151	0.84322	0.0282573	0.0701722	0.460723	-0.00261014	0.867337	0.913746																			0.0202271	0.20588	0.697762	0.0372329	0.0814908	0.622939	0.00269818	0.910289	0.985791				0.0730766	0.118613	0.667788
seq.3290.50	Q6YHK3	CD109	CD109	0.0236367	0.150302	0.657232	-0.010217	0.535416	0.647798	0.023055	0.161611	0.625579	-0.00865848	0.600183	0.699909																			0.0292789	0.119031	0.603006	0.0228647	0.389393	0.883229	0.0399249	0.13424	0.715913				0.00745488	0.829271	0.970409
seq.3291.30	P06734	FCER2	FCER2	-0.0478425	0.119032	0.611107	-0.0198019	0.519277	0.632597	-0.0495193	0.107586	0.532675	-0.0233626	0.448076	0.569178																			-0.0832273	0.0155031	0.307739	-0.12472	0.00687261	0.238414	-0.0368457	0.473591	0.886674				0.0713406	0.298343	0.825471
seq.3292.75	P09326	CD48	CD48	-0.000530152	0.981644	0.998889	-0.0524912	0.0229906	0.0538716	-0.00424762	0.853976	0.970017	-0.0527918	0.0225824	0.052886																			-0.0141035	0.573297	0.903411	0.0139694	0.654989	0.958688	-0.0397091	0.307524	0.815817				0.0631444	0.245148	0.797278
seq.3293.2	O43866	CD5L	CD5L	0.0280263	0.418902	0.861228	-0.00867975	0.802917	0.86797	0.0275692	0.427668	0.834716	-0.00682158	0.844855	0.897954																			0.0231338	0.552186	0.893531	0.0735203	0.154147	0.731499	-0.0244171	0.675921	0.946789				0.032263	0.671887	0.93989
seq.3294.55	P0CG37	CFC1	CFC1	-0.00865724	0.482843	0.88606	0.0053309	0.666566	0.7552	-0.00832638	0.500853	0.870649	0.00474728	0.701933	0.784292																			-0.0118693	0.341585	0.798262	-0.00914785	0.603511	0.949379	-0.00986292	0.575001	0.922255				0.00739616	0.822095	0.970407
seq.3296.92	Q02246	CNTN2	CNTN2	0.012216	0.575237	0.925743	-0.024085	0.270932	0.390068	0.010657	0.625717	0.921821	-0.0233689	0.286594	0.407091																			-0.00622512	0.794007	0.957355	-0.00269266	0.934903	0.992083	-0.0083009	0.810958	0.969278				0.06953	0.179392	0.748494
seq.3299.29	O94779	CNTN5	CNTN5	0.00530397	0.728401	0.964868	-0.00724843	0.635811	0.729083	0.00485501	0.751141	0.954251	-0.0069327	0.651345	0.744219																			-0.0040145	0.816908	0.962194	-0.0115531	0.646645	0.956663	0.00506603	0.831107	0.973189				0.0432801	0.175349	0.744415
seq.3302.58	O76096	CST7	CST7_2	0.0196233	0.400865	0.852948	-0.0171435	0.463657	0.583375	0.018491	0.429832	0.835466	-0.0158158	0.500124	0.614817																			0.0128857	0.625527	0.918738	0.0181338	0.59758	0.945152	0.0146762	0.714579	0.955179				0.0422118	0.37553	0.848131
seq.3309.2	P12318	FCGR2A	FCGR2A	0.00153584	0.988097	0.999467	0.199111	0.0537198	0.108527	0.0149431	0.884782	0.97645	0.200118	0.0531062	0.107258																			0.0302427	0.795878	0.957355	-0.0159601	0.921442	0.990298	0.0851688	0.616706	0.934561				-0.0166437	0.939815	0.990784
seq.3310.62	P31994	FCGR2B	FCGR2B_2	0.0571143	0.270838	0.774168	0.0472864	0.363408	0.489178	0.0605558	0.244091	0.710146	0.0513679	0.324542	0.448887																			0.0556391	0.338976	0.79744	0.0678696	0.387002	0.883229	0.0429598	0.618823	0.934742				0.0644109	0.573561	0.913079
seq.3311.27	O75015	FCGR3B	FCGR3B	-0.00427108	0.845708	0.979504	-0.00747666	0.734134	0.811189	-0.00479364	0.827529	0.965495	-0.00779975	0.723763	0.801957																			-0.00858263	0.730977	0.94552	-0.024494	0.485265	0.916803	0.0121856	0.731702	0.958404				0.00236725	0.959641	0.993694
seq.3312.64	P12314	FCGR1A	FCGR1A	-0.00434969	0.832323	0.977191	0.047616	0.0209829	0.0500197	-0.00111362	0.956832	0.989429	0.0475395	0.0215216	0.0509703																			-0.0155799	0.496348	0.87151	-0.0503892	0.130203	0.694958	0.0222803	0.478538	0.886889				0.0489363	0.288972	0.819613
seq.3313.21	Q15485	FCN2	FCN2_2	-0.0365713	0.321769	0.809289	-0.0441713	0.232384	0.346226	-0.0396754	0.283418	0.744573	-0.0468134	0.206627	0.316501																			-0.00888845	0.835272	0.966256	0.0543258	0.334463	0.860927	-0.0887827	0.169501	0.729969				-0.151431	0.0330014	0.479517
seq.3314.74	P56159	GFRA1	GFRA1	0.00391145	0.787089	0.971484	-0.0178634	0.218347	0.330287	0.00267995	0.853524	0.970017	-0.0176758	0.224446	0.337479																			0.000785986	0.961082	0.991009	0.0332749	0.13231	0.698462	-0.0320568	0.160255	0.729969				0.010287	0.752357	0.953541
seq.3315.15	Q8N158	GPC2	GPC2	0.00802736	0.561173	0.922788	0.0142525	0.304222	0.425478	0.00903768	0.513932	0.875379	0.0148717	0.284879	0.405104																			0.000993673	0.948696	0.987511	-0.0168081	0.473703	0.914395	0.0174975	0.403072	0.86168				0.0483121	0.086437	0.636634
seq.3316.58	P05546	SERPIND1	SERPIND1	0.00107928	0.946188	0.993036	-0.00165311	0.917791	0.949058	0.000971034	0.951701	0.98907	-0.00158665	0.921286	0.951879																			0.00498097	0.782577	0.955919	0.0225611	0.344896	0.863738	-0.0264028	0.326707	0.82626				-0.0230261	0.50489	0.885503
seq.3317.33	O43464	HTRA2	HTRA2	-0.0184864	0.241875	0.754219	0.00899682	0.570177	0.675479	-0.0179647	0.256566	0.721654	0.007786	0.623922	0.720212																			-0.0218083	0.203583	0.694011	-0.018519	0.4239	0.901927	-0.019461	0.443651	0.879144				-0.00186586	0.959259	0.993694
seq.3320.49	Q16270	IGFBP7	IGFBP7	-0.0114724	0.356768	0.827461	-0.00297302	0.811767	0.874553	-0.0117249	0.347473	0.796019	-0.00376378	0.763569	0.833723																			-0.0171844	0.225176	0.714668	-0.0142238	0.443925	0.907922	-0.0143803	0.519095	0.902532				0.0159665	0.545103	0.902517
seq.3321.2	Q13007	IL24	IL24	-0.0215662	0.220719	0.736189	0.0281747	0.112192	0.195391	-0.0198055	0.261642	0.724564	0.0268571	0.1308	0.220217																			-0.0337428	0.082725	0.549421	-0.00386863	0.882187	0.987784	-0.0606574	0.035708	0.521308				0.0498019	0.248165	0.799078
seq.3323.37	Q14114	LRP8	LRP8	-0.00517901	0.758409	0.967676	-0.0266292	0.11456	0.198612	-0.0071072	0.673647	0.932013	-0.0271366	0.108777	0.189942																			-0.0140262	0.461486	0.860157	0.0101162	0.702493	0.965385	-0.0199957	0.452758	0.88131				0.0148374	0.67908	0.94038
seq.3329.14	O75594	PGLYRP1	PGLYRP1_2	0.102113	0.0287345	0.350652	-0.0404346	0.386744	0.511887	0.0998864	0.0327925	0.333305	-0.0338639	0.469136	0.588107																			0.114839	0.030885	0.407869	0.0691449	0.372033	0.877044	0.167839	0.0189598	0.423039				0.0432789	0.661447	0.938532
seq.3331.8	Q6NW40	RGMB	RGMB	0.0165055	0.224249	0.738695	0.0066249	0.627005	0.721828	0.0170449	0.210637	0.679151	0.00781076	0.567582	0.671319																			0.0120408	0.425706	0.843612	-0.0197671	0.308714	0.84842	0.0487282	0.0328236	0.504992				0.0368579	0.223438	0.781876
seq.3336.50	P10646	TFPI	TFPI	-0.0139107	0.35123	0.824978	0.0276265	0.0648432	0.126542	-0.0121152	0.417683	0.828654	0.0268103	0.0738322	0.139641																			-0.0107816	0.514526	0.878617	0.000292866	0.989165	0.998346	-0.0294808	0.235333	0.775637				-0.0154265	0.650418	0.935459
seq.3339.33	P35442	THBS2	THBS2_2	-0.0261657	0.389549	0.846644	0.0442415	0.147208	0.243398	-0.0233165	0.44416	0.845715	0.0426727	0.16307	0.26228																			-0.0469558	0.172819	0.665651	-0.0552917	0.216374	0.802931	-0.0229679	0.674089	0.946597				0.0621881	0.352287	0.839594
seq.3340.53	P35443	THBS4	THBS4	0.0256961	0.166583	0.671374	0.0103576	0.578344	0.681313	0.0265097	0.154548	0.615253	0.0121444	0.515469	0.627893																			0.02706	0.1893	0.680591	0.0178138	0.503726	0.92311	0.0374142	0.237489	0.776443				0.0227403	0.587247	0.917321
seq.3342.76	P42684	ABL2	ABL2_1	0.0123047	0.570285	0.925547	0.042115	0.0527506	0.107074	0.0152747	0.481812	0.862195	0.043173	0.0476332	0.0980525																			-0.00129977	0.956924	0.989231	0.00269777	0.936967	0.992291	-0.00817053	0.819746	0.971012				0.0762267	0.13228	0.696039
seq.3343.1	Q03154	ACY1	ACY1	-0.0123273	0.770968	0.970072	-0.0210015	0.620503	0.71634	-0.0138038	0.745044	0.954251	-0.0219338	0.605966	0.704173																			0.00160461	0.971709	0.99353	-0.0270673	0.663998	0.958688	0.0158755	0.80858	0.96882				-0.0725453	0.527036	0.893088
seq.3347.9	P25098	GRK2	GRK2	-0.00392948	0.891391	0.986117	0.0259225	0.369106	0.494745	-0.00220271	0.939129	0.987237	0.025774	0.373037	0.497809																			0.0327092	0.285111	0.759428	-0.013902	0.733775	0.970158	0.0621511	0.16916	0.729969				-0.114935	0.097237	0.651772
seq.3348.49	P13497	BMP1	BMP1	0.00677637	0.77882	0.971113	0.0350993	0.14671	0.242794	0.00924299	0.702265	0.943041	0.0357406	0.140496	0.233893																			-0.00538833	0.831736	0.965402	0.00212693	0.949519	0.994314	-0.0170183	0.647028	0.941791				0.0185351	0.761282	0.95455
seq.3350.53	Q9UQM7	CAMK2A	CAMK2A	0.0155646	0.338354	0.81519	0.0322905	0.0475967	0.0982272	0.0178165	0.273883	0.738628	0.0334955	0.0403425	0.0852858																			0.00847467	0.639419	0.922112	0.0105251	0.69545	0.962608	0.0108027	0.653383	0.942824				0.0361903	0.277914	0.81676
seq.3352.80	P23280	CA6	CA6_2	0.00819019	0.853405	0.979504	0.0906898	0.0412725	0.0872014	0.0143308	0.746846	0.954251	0.0916557	0.0396433	0.0840761																			-0.0215032	0.666575	0.929407	-0.0144408	0.836643	0.987784	-0.0343185	0.629825	0.938291				0.133485	0.161724	0.73096
seq.3357.67	P24941	CDK2	CDK2_2	0.00825945	0.556073	0.920681	-0.0112845	0.423517	0.546559	0.00751491	0.593151	0.909545	-0.0107593	0.446583	0.568306																			-0.00221409	0.886264	0.977507	-0.00423995	0.833617	0.987784	0.00583685	0.790614	0.965396				0.0430554	0.168572	0.739677
seq.3360.50	O96017	CHEK2	CHEK2_2	0.04138	0.40072	0.852948	-0.0110287	0.823027	0.882381	0.0408316	0.408109	0.824291	-0.00833474	0.866077	0.912814																			0.0283995	0.615251	0.913262	0.0313916	0.690776	0.960776	0.0418897	0.595182	0.927862				0.0810475	0.444581	0.87228
seq.3361.26	Q9UJ71	CD207	CD207	0.0013543	0.853405	0.979504	-0.00344428	0.639352	0.73096	0.0011262	0.878182	0.975552	-0.00336757	0.64766	0.741623																			0.00186285	0.81334	0.961501	0.00370129	0.724546	0.969032	-0.00253166	0.841808	0.973528				-0.00469604	0.798341	0.96387
seq.3363.31	P41240	CSK	CSK	0.0197508	0.604239	0.932874	-0.0282692	0.459255	0.579751	0.0178906	0.639547	0.925247	-0.027032	0.480258	0.598065																			0.0478227	0.242126	0.724255	-0.0319554	0.550678	0.933416	0.093457	0.116771	0.693381				-0.0564666	0.55369	0.905417
seq.3365.7	Q9UBT3	DKK4	DKK4_2	-0.00076723	0.978695	0.998889	-0.0541312	0.0602207	0.119355	-0.00441377	0.878112	0.975552	-0.0544287	0.0594523	0.117629																			0.00877626	0.783392	0.955919	0.0211245	0.632341	0.955951	0.000935012	0.983889	0.997943				-0.0478466	0.456327	0.873219
seq.3366.51	Q16610	ECM1	ECM1	0.00936749	0.570267	0.925547	0.0375032	0.0234308	0.0546569	0.011917	0.470788	0.855925	0.0383017	0.020936	0.0497236																			0.0034629	0.853642	0.969742	-0.0303138	0.256121	0.823771	0.0363624	0.17694	0.729969				0.0371202	0.304342	0.82616
seq.3367.8	Q9UGM5	FETUB	FETUB	0.016438	0.400405	0.852909	0.00149967	0.939006	0.961504	0.0166086	0.396659	0.819995	0.00259662	0.89483	0.933663																			0.0151233	0.481807	0.866211	0.036647	0.236294	0.812749	-0.00733453	0.806859	0.9684				0.0171796	0.703936	0.943343
seq.3373.5	P20718	GZMH	GZMH	-0.00362703	0.822757	0.975074	0.00320827	0.843474	0.896273	-0.0034162	0.833357	0.965538	0.00296355	0.855671	0.90407																			-0.00656869	0.724102	0.944705	-0.0140954	0.605052	0.94942	0.00269636	0.91555	0.987192				0.0089026	0.792043	0.963313
seq.3376.49	Q8NFM7	IL17RD	IL17RD	0.00769307	0.535182	0.910749	-0.00566215	0.64936	0.739964	0.0073501	0.554485	0.896249	-0.00517088	0.678708	0.765888																			-0.0109054	0.420423	0.841852	-0.0181569	0.334486	0.860927	-0.00392497	0.84169	0.973528				0.0720682	0.0129683	0.336395
seq.3378.49	P49862	KLK7	KLK7	0.0217898	0.340812	0.815911	0.04069	0.0757978	0.142869	0.0246043	0.282941	0.744573	0.0423326	0.0653011	0.126825																			0.0204445	0.424502	0.843561	0.0382103	0.294256	0.844958	0.00435257	0.904262	0.984869				0.05642	0.254493	0.800857
seq.3379.29	P41743	PRKCI	PRKCI	0.0285859	0.230141	0.746854	0.0383418	0.108516	0.190445	0.0313933	0.188461	0.657449	0.0405295	0.0905346	0.164598																			0.028701	0.259168	0.736219	0.0521019	0.106638	0.664365	0.00809976	0.838175	0.973528				0.0443367	0.447014	0.87228
seq.3394.81	P53350	PLK1	PLK1	-0.00499075	0.655941	0.947972	0.0200216	0.0756043	0.142615	-0.00362609	0.746646	0.954251	0.0197682	0.0801647	0.149094																			-0.00432572	0.726582	0.944705	-0.00854959	0.611296	0.951152	0.00452533	0.79948	0.966674				0.000527161	0.984253	0.995401
seq.3396.54	P00797	REN	REN	-0.00571679	0.902523	0.987767	0.0136638	0.7704	0.841686	-0.00482314	0.917903	0.9833	0.0133387	0.776253	0.843527																			0.0221841	0.669853	0.929464	0.115178	0.104062	0.663864	-0.0831453	0.278799	0.796804				-0.0930051	0.37598	0.848131
seq.3401.8	P17706	PTPN2	PTPN2	0.0080221	0.494991	0.891681	0.0106997	0.364558	0.490201	0.00879985	0.455218	0.849453	0.0113095	0.33907	0.464483																			-0.0034748	0.783873	0.955919	0.00219029	0.9021	0.987784	-0.00562364	0.744339	0.960586				0.0500366	0.0762609	0.613202
seq.3403.1	P20231	TPSB2	TPSB2_2	0.0187632	0.682473	0.955567	0.0139841	0.761145	0.833699	0.0197894	0.666899	0.930007	0.0153179	0.739769	0.814819																			0.02381	0.639894	0.922112	0.0621298	0.37938	0.881342	0.00276212	0.970034	0.995946				0.00238562	0.981775	0.995401
seq.3404.51	Q9NRR2	TPSG1	TPSG1_2	-0.00367183	0.816924	0.974525	-0.0174682	0.272358	0.391655	-0.00481681	0.761836	0.958126	-0.0177806	0.264971	0.383741																			-0.0168153	0.380948	0.820298	-0.0296607	0.371443	0.877044	-0.00805916	0.719805	0.956046				0.0289701	0.32524	0.832236
seq.3412.7	P10415	BCL2	BCL2	0.00402153	0.821264	0.974735	-0.0240445	0.177485	0.281205	0.00242902	0.891683	0.977113	-0.0238819	0.181499	0.285269																			-0.00499469	0.806002	0.958866	-0.00521577	0.857588	0.987784	-0.000414806	0.988076	0.998354				0.0223018	0.552597	0.90424
seq.3413.50	Q16548	BCL2A1	BCL2A1	-0.000755589	0.928128	0.992276	0.0129413	0.122855	0.21034	0.000135963	0.987077	0.996004	0.0129506	0.123556	0.210502																			0.00246297	0.766028	0.952957	0.0109324	0.302804	0.846203	-0.00276047	0.834442	0.973189				0.024192	0.36473	0.843724
seq.3414.40	P51813	BMX	BMX	0.00833714	0.427672	0.862123	0.0110858	0.292258	0.412776	0.00916147	0.384586	0.81456	0.0117315	0.266274	0.384806																			0.00576621	0.639197	0.922112	0.0096524	0.587652	0.941019	0.00299412	0.864372	0.976824				0.0180697	0.376648	0.848131
seq.3415.61	P21815	IBSP	IBSP_2	-0.000721457	0.979765	0.998889	-0.0193008	0.498158	0.613954	-0.00205667	0.942504	0.988358	-0.0194426	0.496122	0.611548																			-0.0200614	0.515336	0.878617	-0.0217447	0.58686	0.941019	-0.0192815	0.679086	0.948477				0.0541491	0.414114	0.86253
seq.3416.2	Q06187	BTK	BTK_2	0.0159582	0.716445	0.964255	0.0722436	0.101044	0.180065	0.0208926	0.635055	0.924587	0.0736518	0.0953743	0.171641																			0.0628289	0.183803	0.675061	-0.0280166	0.646792	0.956663	0.13184	0.0650837	0.609611				-0.100834	0.305224	0.82616
seq.3419.49	Q13557	CAMK2D	CAMK2D	-0.00038828	0.986427	0.999467	-0.0165969	0.468442	0.587708	-0.00150702	0.947481	0.988539	-0.0166985	0.466828	0.586328																			-0.00494202	0.845763	0.968468	-0.0035197	0.924447	0.991548	-0.0103255	0.7666	0.965172				0.0217677	0.663028	0.938993
seq.3427.63	P68400	CSNK2A1	CSNK2A1_1	-0.0022488	0.857137	0.979504	0.0224554	0.0732592	0.139564	-0.000767423	0.951099	0.98907	0.0224043	0.0746162	0.140641																			0.00239945	0.867271	0.973245	0.0144543	0.433212	0.903797	-0.00484806	0.826738	0.973144				-0.0131159	0.606998	0.924133
seq.3432.21	P29320	EPHA3	EPHA3	-0.0134729	0.248504	0.758782	0.0235223	0.0441529	0.0922174	-0.0119342	0.307498	0.767861	0.0227117	0.0525166	0.106244																			-0.0156723	0.225633	0.714668	-0.00509308	0.779127	0.97757	-0.0245275	0.186414	0.736642				-0.00405231	0.878241	0.977837
seq.3435.53	P02751	FN1	FN1_3	0.0282724	0.530785	0.910686	0.0646226	0.153694	0.251835	0.0327328	0.468923	0.855523	0.0668268	0.141081	0.234492																			0.0129029	0.801671	0.957706	-0.0925535	0.222796	0.803823	0.0924748	0.167469	0.729969				0.118821	0.247638	0.799078
seq.3438.10	O95633	FSTL3	FSTL3	0.00688406	0.687024	0.955996	0.0266086	0.120421	0.206854	0.00870606	0.611075	0.917567	0.0271954	0.11333	0.196177																			0.0142102	0.45201	0.857692	-0.00344211	0.888695	0.987784	0.0320044	0.262577	0.789762				-0.00887918	0.815019	0.969
seq.3441.64	P49840	GSK3A	GSK3A	-0.00310186	0.888854	0.985506	0.0111436	0.616664	0.713758	-0.00236596	0.915312	0.9833	0.0109841	0.622576	0.719003																			0.0126642	0.581011	0.904748	-0.0224187	0.448971	0.908319	0.0369435	0.291055	0.803739				-0.0482287	0.386086	0.850987
seq.3446.7	Q13478	IL18R1	IL18R1_2	-0.0146598	0.420388	0.861228	-0.00261493	0.886066	0.926713	-0.0149023	0.413897	0.827644	-0.00361934	0.843156	0.896924																			-0.00114126	0.955729	0.989231	-0.00655826	0.821548	0.983394	0.00024402	0.993352	0.999183				-0.0631379	0.108897	0.656711
seq.3447.64	P10145	CXCL8	CXCL8	0.00289542	0.853222	0.979504	0.0240468	0.126021	0.214995	0.00459612	0.769491	0.958595	0.0243705	0.121996	0.208332																			-0.000525283	0.974362	0.994195	0.000101445	0.996621	0.999365	-0.00785237	0.746948	0.961102				0.0295513	0.423874	0.865101
seq.3448.13	P06213	INSR	INSR	0.0143276	0.495796	0.891956	-0.0447578	0.0338139	0.0740409	0.0113803	0.589073	0.909545	-0.0439908	0.037441	0.0803484																			0.0208554	0.368703	0.813444	0.0132269	0.677766	0.959273	0.0210591	0.534068	0.906708				-0.0182125	0.704515	0.943343
seq.3449.58	P29622	SERPINA4	SERPINA4_2	0.00755102	0.492777	0.891366	0.00766883	0.487757	0.605128	0.00810144	0.462856	0.854074	0.00821584	0.458322	0.579249																			0.00696579	0.579274	0.904748	0.00201096	0.908147	0.988618	0.0151657	0.409675	0.865976				0.0118609	0.608852	0.924573
seq.3452.17	P06239	LCK	LCK_1	-0.0070535	0.671186	0.951023	0.0162243	0.32921	0.45345	-0.00597012	0.719995	0.946609	0.0158146	0.342795	0.467828																			-0.00518722	0.782771	0.955919	-0.00712258	0.785176	0.979181	-0.0123826	0.63998	0.939592				-0.00653913	0.849885	0.97277
seq.3470.1	P16581	SELE	SELE	0.00341686	0.901564	0.987767	-0.0518394	0.0612629	0.120883	-5.64685e-05	0.998372	0.999181	-0.0518432	0.061887	0.121358																			0.00183114	0.953347	0.988672	0.0158067	0.719808	0.968667	-0.0224836	0.612597	0.933244				-0.0182602	0.756016	0.954255
seq.3477.63	P04629	NTRK1	NTRK1	-0.0105223	0.49694	0.892336	0.0128918	0.409274	0.532992	-0.00969188	0.532508	0.884887	0.0122219	0.435183	0.556976																			-0.0169622	0.299742	0.772352	-0.0217223	0.286041	0.841806	-0.0101547	0.699843	0.952831				0.0238034	0.526791	0.893088
seq.3479.71	P35030	PRSS3	PRSS3_2	-0.0146653	0.333492	0.812267	0.0300923	0.0481476	0.0991114	-0.0126908	0.403457	0.82284	0.0292271	0.0555246	0.11134																			-0.0358439	0.0295438	0.401542	-0.00832631	0.703958	0.965385	-0.0675978	0.00991917	0.314179				0.068654	0.0494496	0.547466
seq.3484.60	P01019	AGT	AGT	0.0347561	0.0461658	0.430156	0.00160135	0.927033	0.955698	0.0350209	0.0450568	0.378898	0.00395768	0.821227	0.87993																			0.0288093	0.132529	0.61197	-0.0149997	0.582034	0.94061	0.0711213	0.00835352	0.283048				0.0542455	0.187668	0.754506
seq.3485.28	P61769	B2M	B2M_2	-0.00434571	0.849048	0.979504	0.0148076	0.517874	0.631522	-0.00336886	0.882977	0.976291	0.0145806	0.525337	0.636045																			-0.00855228	0.726438	0.944705	-0.0388757	0.178293	0.762377	0.0279161	0.462639	0.884035				0.00938244	0.862898	0.974455
seq.3489.9	P26441	CNTF	CNTF	0.00419116	0.606908	0.932874	0.00565649	0.489727	0.606952	0.00458793	0.574198	0.908271	0.0059649	0.467432	0.586706																			0.00778898	0.411898	0.837304	0.0161426	0.215859	0.802931	-0.000835511	0.95203	0.993001				-0.00720356	0.656855	0.937782
seq.3494.71	O60258	FGF17	FGF17	-0.00877798	0.19587	0.713752	0.0122519	0.0720875	0.137854	-0.00796738	0.241338	0.708262	0.0116954	0.0867314	0.159206																			-0.00917179	0.207791	0.69869	-0.00690681	0.476281	0.914461	-0.0125164	0.252092	0.782368				-0.0057371	0.743753	0.951006
seq.3495.15	P80162	CXCL6	CXCL6	0.0548518	0.124125	0.61938	-0.0634295	0.0755774	0.142601	0.0507717	0.15543	0.616367	-0.05997	0.0936294	0.16896																			0.0328006	0.406974	0.834823	0.0571191	0.28127	0.838057	0.0116661	0.84053	0.973528				0.158707	0.0539895	0.547997
seq.3498.53	Q16552	IL17A	IL17A_2	-0.00110847	0.906703	0.98885	0.000845813	0.928905	0.957018	-0.00105732	0.911203	0.981969	0.000775779	0.934934	0.960513																			-0.0106898	0.320211	0.783061	-0.00929947	0.477109	0.914461	-0.0100646	0.544574	0.909868				0.0273387	0.175134	0.744372
seq.3499.77	Q9UHF5	IL17B	IL17B_2	-0.01514	0.0544843	0.452586	0.0151409	0.0543977	0.109653	-0.0141872	0.0720441	0.464402	0.0141887	0.0719275	0.136995																			-0.0187185	0.0309051	0.407869	-0.0259004	0.0277184	0.437594	-0.0106576	0.422709	0.870881				0.00373766	0.82838	0.970409
seq.3503.4	P56199	ITGA1	ITGA1	-0.0109498	0.675411	0.951348	0.0234736	0.370772	0.496338	-0.00941967	0.719305	0.946466	0.0228387	0.385014	0.509135																			-0.0116634	0.694573	0.939035	0.010421	0.808971	0.980175	-0.0302594	0.461558	0.884035				0.0139208	0.797919	0.96387
seq.3504.58	P81172	HAMP	HAMP	0.0726109	0.300343	0.794522	0.0854857	0.224084	0.336866	0.0786935	0.262689	0.724883	0.0907897	0.197643	0.305566																			0.103497	0.187677	0.67887	-0.0287041	0.796629	0.980087	0.236596	0.0332938	0.507941				-0.0251663	0.870681	0.975215
seq.3508.78	O00626	CCL22	CCL22_2	0.00125073	0.963647	0.99762	0.0364794	0.184964	0.290527	0.00371916	0.892419	0.977194	0.0367309	0.183043	0.286952																			0.00540845	0.856182	0.970323	0.0165511	0.686228	0.959273	-0.00299786	0.946034	0.991408				-0.00353879	0.955695	0.99333
seq.3509.1	Q16663	CCL15	CCL15_3	0.0376722	0.169651	0.676099	0.00525157	0.848584	0.900107	0.0382165	0.164662	0.627579	0.00789853	0.774474	0.842096																			0.0360806	0.230941	0.719284	0.0598847	0.122764	0.686756	0.00759042	0.870484	0.977146				0.040674	0.519719	0.890509
seq.3514.49	P24158	PRTN3	PRTN3_2	0.0410081	0.293152	0.788812	-0.000327859	0.993315	0.99564	0.0411721	0.292421	0.751991	0.00244714	0.950247	0.970224																			0.0613516	0.171412	0.665651	0.0342141	0.593801	0.943814	0.088833	0.15702	0.729969				-0.0348252	0.663202	0.938993
seq.3518.54	Q96IY4	CPB2	CPB2	0.0149938	0.172287	0.680886	-0.00686192	0.534011	0.646546	0.0146083	0.184592	0.656617	-0.00589923	0.593628	0.694265																			0.0124966	0.301414	0.772352	0.0168588	0.320514	0.855898	0.00873741	0.610481	0.933244				0.0182106	0.481919	0.877412
seq.3519.3	Q92583	CCL17	CCL17	-0.00323032	0.893269	0.987098	-0.0515454	0.0323836	0.0713594	-0.00667655	0.781851	0.962343	-0.0519889	0.0313297	0.069542																			0.00797295	0.765277	0.952627	0.0351941	0.276763	0.837704	-0.015294	0.725303	0.956597				-0.0571159	0.292714	0.821201
seq.3520.58	P10600	TGFB3	TGFB3	0.0126478	0.319382	0.807319	-0.00298166	0.814647	0.876618	0.0125018	0.326257	0.780725	-0.00211738	0.868092	0.91415																			0.0102308	0.476418	0.866211	-0.00568889	0.784465	0.979069	0.0332411	0.0799562	0.637465				0.0424317	0.120899	0.67381
seq.3521.16	P01215	CGA	CGA_4	0.000304906	0.993686	0.999467	-0.0837104	0.0304218	0.0677953	-0.00529103	0.890932	0.976983	-0.0840656	0.0301269	0.0673441																			0.0247803	0.557821	0.896473	0.0355012	0.532715	0.925197	0.0284565	0.646149	0.941172				-0.114316	0.198321	0.764032
seq.3534.14	P29965	CD40LG	CD40LG	-0.00145756	0.932197	0.992452	0.0287263	0.0952092	0.171683	0.000462905	0.978484	0.99511	0.0287576	0.0956682	0.171957																			0.00383708	0.834132	0.965928	-0.0015557	0.943682	0.99367	0.011769	0.678854	0.948477				-0.0431934	0.30265	0.82616
seq.3535.84	O94907	DKK1	DKK1	-0.00222707	0.942855	0.99268	-0.0671913	0.0309849	0.0688187	-0.00675919	0.828025	0.965498	-0.0676469	0.0302704	0.0676235																			-0.00212152	0.950779	0.987796	0.0163945	0.718142	0.968372	-0.0199754	0.698528	0.952831				-0.031679	0.65094	0.935459
seq.3538.26	P20711	DDC	DDC	0.0128907	0.199479	0.71472	0.00454838	0.65136	0.741895	0.0132576	0.188062	0.657449	0.00544479	0.589351	0.691056																			0.00507383	0.656716	0.926173	0.00686493	0.674738	0.959273	0.0177283	0.24402	0.777073				0.0352715	0.115367	0.6628
seq.3554.24	Q15848	ADIPOQ	ADIPOQ	0.0250854	0.458184	0.870515	0.0371432	0.273426	0.392804	0.0276989	0.413743	0.827644	0.0390101	0.251151	0.368359																			0.0235258	0.539458	0.887762	-0.0287629	0.577489	0.940505	0.0895039	0.111509	0.685331				0.0529307	0.467448	0.876411
seq.3580.25	P01009	SERPINA1	SERPINA1	0.0101202	0.586797	0.928904	0.0361376	0.0529289	0.107305	0.0126038	0.499211	0.870492	0.0369891	0.048116	0.0989346																			-0.0088846	0.667782	0.929407	0.0255541	0.362259	0.87473	-0.0415678	0.170268	0.729969				0.0899766	0.0320708	0.478698
seq.3583.54	P15289	ARSA	ARSA_1	0.0172616	0.248903	0.759012	0.0256838	0.0872212	0.159931	0.0192988	0.198439	0.668695	0.0271419	0.0714838	0.136253																			0.0253804	0.13192	0.61197	0.0559521	0.0160784	0.362058	0.00288884	0.903622	0.984869				-0.0142515	0.673707	0.93989
seq.3587.53	O95393	BMP10	BMP10	0.0144107	0.385331	0.84453	0.0232067	0.16366	0.264712	0.0161121	0.332831	0.783994	0.0243414	0.145026	0.239791																			0.00344209	0.852841	0.969258	-0.00940027	0.726602	0.96904	0.0176641	0.48192	0.887222				0.0516253	0.191304	0.758146
seq.3591.51	P55285	CDH6	CDH6_2	-0.00654867	0.66238	0.947972	0.0222692	0.13834	0.231733	-0.0050828	0.7352	0.952316	0.021928	0.145461	0.240322																			-0.0196082	0.231228	0.719866	-0.0117144	0.605315	0.94942	-0.0290923	0.219834	0.767963				0.043342	0.213568	0.776232
seq.3603.60	Q9BXN2	CLEC7A	CLEC7A	0.0441048	0.00956034	0.198683	0.00923857	0.58913	0.690779	0.0449526	0.00842535	0.1644	0.0123509	0.470768	0.589528																			0.0295288	0.120063	0.603055	0.040605	0.133444	0.700422	0.0181687	0.497056	0.894999				0.101138	0.00658567	0.260743
seq.3611.70	P42892	ECE1	ECE1_1	0.0024795	0.849378	0.979504	-0.0181988	0.164044	0.265274	0.00126302	0.923093	0.983823	-0.0181136	0.167076	0.267211																			0.00191403	0.898571	0.980882	0.00718226	0.722718	0.968972	-0.00301218	0.892432	0.98362				-0.00504154	0.847893	0.972697
seq.3617.80	Q04756	HGFAC	HGFAC_1	-0.0307979	0.270983	0.774168	-0.0164449	0.557412	0.665369	-0.0321276	0.252096	0.71964	-0.0187334	0.504977	0.619424																			-0.0238017	0.456421	0.860028	-0.0295306	0.506719	0.923132	-0.0149112	0.7554	0.965031				-0.0573007	0.332526	0.837012
seq.3620.67	Q8N6P7	IL22RA1	IL22RA1_1	0.00983772	0.532583	0.910749	-0.016006	0.311437	0.433476	0.00875487	0.579587	0.908984	-0.015386	0.33183	0.45654																			0.00982418	0.574512	0.904129	0.00796695	0.754837	0.975273	0.000306953	0.989623	0.998525				-0.00405078	0.914092	0.985732
seq.3622.33	Q99538	LGMN	LGMN_1	0.0142933	0.2871	0.785105	-0.0313222	0.0198163	0.0476441	0.0122572	0.361951	0.805658	-0.0305012	0.0235957	0.0548483																			0.00405943	0.784418	0.955919	0.0356177	0.0845437	0.629112	-0.0304597	0.153374	0.729969				0.0439034	0.149891	0.719117
seq.3623.84	O95711	LY86	LY86	-0.0130346	0.148156	0.653339	0.0194981	0.0303854	0.0677629	-0.0117516	0.19304	0.663397	0.0186925	0.0383514	0.0818915																			-0.00476254	0.612135	0.91269	0.0123857	0.328101	0.860304	-0.0182444	0.18909	0.740903				-0.0392407	0.0913885	0.646983
seq.3627.71	Q495T6	MMEL1	MMEL1	0.00704595	0.649441	0.946411	-0.0132579	0.393	0.518473	0.0061618	0.691715	0.938737	-0.0128322	0.409571	0.532523																			0.0129406	0.437229	0.850524	0.00433543	0.855218	0.987784	0.0220746	0.347595	0.839599				-0.0172927	0.636543	0.933232
seq.3628.3	P36507	MAP2K2	MAP2K2	-0.00963112	0.729758	0.964868	-0.0640192	0.0220031	0.0520598	-0.0139998	0.616047	0.917688	-0.0649665	0.0204217	0.0486501																			0.00132535	0.964146	0.991599	0.0466683	0.2199	0.803204	-0.0506993	0.265193	0.789762				-0.0715754	0.30838	0.82616
seq.3633.70	Q14112	NID2	NID2_2	0.0209113	0.215715	0.732987	0.00750945	0.657393	0.747131	0.0215087	0.203973	0.675281	0.00895141	0.597805	0.697806																			-0.00399668	0.831922	0.965402	0.00509367	0.842884	0.987784	-0.0105441	0.701656	0.95365				0.0981399	0.0111843	0.323084
seq.3635.76	Q9NX40	OCIAD1	OCIAD1_2	-0.00732741	0.579501	0.926007	-0.0108782	0.411595	0.535197	-0.00808782	0.541719	0.890839	-0.0114188	0.389868	0.513739																			-0.00965746	0.516044	0.878617	0.0109902	0.587936	0.941019	-0.0303001	0.167331	0.729969				-0.0018892	0.948102	0.993011
seq.3636.37	P78380	OLR1	OLR1_2	0.0657234	0.0678724	0.509218	-0.0231304	0.521876	0.634384	0.0644648	0.0740039	0.471093	-0.0187854	0.603604	0.702437																			0.0788241	0.0550043	0.486203	0.0565899	0.352276	0.868437	0.100296	0.0699015	0.618942				0.00407185	0.95687	0.9935
seq.3640.14	P30533	LRPAP1	LRPAP1	-0.0240847	0.37767	0.842365	-0.0255935	0.349542	0.474902	-0.0258993	0.343869	0.791657	-0.0273211	0.319069	0.443083																			-0.00668376	0.822616	0.963466	-0.0821903	0.0506772	0.52747	0.0711666	0.0924414	0.662036				-0.0877332	0.171345	0.740362
seq.3642.4	Q9UIB8	CD84	CD84_1	-0.0009923	0.947878	0.993403	-0.0243492	0.109618	0.191982	-0.0026878	0.859741	0.971794	-0.024536	0.107841	0.18867																			-0.00848535	0.594108	0.908357	-0.00011767	0.995448	0.999365	-0.0150798	0.536653	0.908345				0.0300218	0.432706	0.869186
seq.3647.49	O00206	TLR4	TLR4_2	0.0202355	0.13562	0.635703	-0.00340381	0.802225	0.867608	0.0200989	0.139225	0.591011	-0.00207381	0.878945	0.922639																			0.013092	0.376609	0.818251	0.0109883	0.587982	0.941019	0.0156334	0.468976	0.885862				0.0469122	0.140163	0.707741
seq.3666.17	Q9BXR6	CFHR5	CFHR5_2	0.00672756	0.718004	0.964457	0.00751706	0.687126	0.772844	0.00726187	0.697374	0.940907	0.00800366	0.668803	0.758087																			0.0115858	0.582893	0.905264	0.0151611	0.597125	0.944936	0.00420638	0.8894	0.982123				-0.00415586	0.917825	0.986052
seq.3676.15	P11717	IGF2R	IGF2R_2	0.000367941	0.976482	0.99847	0.0278656	0.0259429	0.059582	0.00224498	0.857457	0.970718	0.0280169	0.0255075	0.0583117																			-0.0038025	0.788851	0.956895	0.00649523	0.737382	0.971738	-0.0201672	0.33106	0.829301				0.0181163	0.493954	0.880618
seq.3685.53	Q9BY79	MFRP	MFRP	0.0110629	0.55714	0.921082	0.0425281	0.0247339	0.0572021	0.0139569	0.459502	0.851802	0.0434677	0.0220373	0.0517948																			0.010779	0.59893	0.908357	0.017384	0.563111	0.935948	0.00761741	0.783881	0.965172				0.0191668	0.674808	0.94038
seq.3709.4	P24298	GPT	GPT_2	-0.0222488	0.0868569	0.563778	0.00722917	0.579474	0.681982	-0.0218641	0.093238	0.510374	0.00575781	0.65954	0.750742																			-0.0286972	0.0479022	0.46529	-0.0119539	0.569317	0.938555	-0.0400477	0.0408168	0.539656				0.000805412	0.977826	0.994758
seq.3710.49	P00747	PLG	PLG_1	0.0172414	0.120957	0.613539	0.0197291	0.0768373	0.144228	0.0186474	0.0940777	0.51122	0.0209859	0.0603207	0.118927																			0.0176576	0.149486	0.639672	0.0193777	0.255517	0.823581	0.0123358	0.4809	0.887222				0.0232389	0.360875	0.84262
seq.3714.49	P12277	CKB	CKB_1	0.0723339	0.149054	0.655712	-0.0489982	0.329885	0.45395	0.0693644	0.167439	0.632345	-0.044323	0.379091	0.503588																			0.0847621	0.135874	0.61519	0.0367985	0.657422	0.958688	0.130579	0.0883933	0.649686				0.00177515	0.986775	0.995658
seq.3719.2	P46527	CDKN1B	CDKN1B	0.0361262	0.334518	0.813176	-0.000449447	0.990459	0.994417	0.0362567	0.333949	0.783994	0.00197064	0.958277	0.974055																			0.0305112	0.47331	0.865831	0.00252348	0.965051	0.99596	0.0560911	0.385135	0.850731				0.041154	0.618045	0.926754
seq.3727.35	P10082	PYY	PYY	0.0300262	0.29847	0.794522	0.0458802	0.113153	0.196736	0.0332502	0.250493	0.718509	0.0481212	0.0973431	0.174451																			0.0175682	0.573481	0.903505	0.000373052	0.993018	0.999365	0.0388419	0.398453	0.858034				0.100527	0.13348	0.697002
seq.3728.52	P09683	SCT	SCT	0.0169502	0.181187	0.694853	0.0215867	0.0905438	0.165027	0.0184285	0.146708	0.601628	0.0227966	0.0744308	0.140401																			0.0186662	0.187367	0.678414	0.0370047	0.0565123	0.549651	-0.0061056	0.745251	0.961041				0.0146302	0.604606	0.922034
seq.3730.81	P43489	TNFRSF4	TNFRSF4	-0.0163113	0.185583	0.700383	-0.00628792	0.611122	0.708582	-0.0168218	0.173274	0.639916	-0.00744875	0.547826	0.655108																			-0.0232428	0.084962	0.552862	-0.0329309	0.0652576	0.577645	-0.0120378	0.551688	0.911078				0.0100492	0.713009	0.945388
seq.3738.54	P09603	CSF1	CSF1_2	0.0180141	0.196451	0.713752	-0.00040775	0.97678	0.985847	0.0180701	0.196196	0.667669	0.000826182	0.953075	0.971206																			0.0022862	0.878551	0.976106	0.00780519	0.723123	0.968972	-0.00243645	0.904243	0.984869				0.074999	0.0258991	0.431201
seq.3741.4	P05113	IL5	IL5_2	-0.00856777	0.468567	0.878226	-0.0144024	0.224579	0.337262	-0.00961404	0.417112	0.828198	-0.0150741	0.204837	0.314221																			-0.0104737	0.43102	0.846813	-0.0103339	0.585238	0.941019	-0.0141559	0.447018	0.880223				0.0167859	0.518411	0.890509
seq.3758.63	P04070	PROC	PROC_2	0.0156751	0.343447	0.817298	-0.0241337	0.146165	0.242057	0.0141251	0.394236	0.819424	-0.023182	0.163709	0.263039																			0.00689941	0.696558	0.939035	0.0445976	0.0260173	0.427213	-0.0279656	0.339161	0.833983				0.0294737	0.453345	0.87228
seq.3758.68	P04070	PROC	PROC_3	0.0110511	0.426915	0.862123	0.0186002	0.18528	0.290773	0.0123349	0.376179	0.812781	0.0194309	0.167384	0.267586																			-0.0043194	0.763539	0.952627	-0.00933688	0.575246	0.940505	0.0140925	0.558659	0.912973				0.0438975	0.24034	0.792804
seq.3761.4	P35354	PTGS2	PTGS2	0.0542243	0.0137965	0.247235	-0.0233071	0.291443	0.412105	0.0528844	0.0165731	0.24003	-0.0196878	0.373469	0.498026																			0.0427361	0.089688	0.561206	0.0172214	0.630534	0.955951	0.0865903	0.0163946	0.397691				0.0919863	0.0465607	0.537551
seq.3766.51	Q16623	STX1A	STX1A_2	0.00231867	0.829252	0.976918	-0.0193346	0.0727753	0.138897	0.00098277	0.92731	0.984396	-0.0192661	0.0745567	0.140566																			-0.0063443	0.624011	0.918553	-0.00626429	0.726829	0.96904	0.000918849	0.95792	0.995641				0.0106294	0.624892	0.930378
seq.3796.79	Q9BY76	ANGPTL4	ANGPTL4	-0.00476319	0.752914	0.967027	0.0298508	0.0493955	0.101279	-0.00266421	0.860499	0.971851	0.0296606	0.051497	0.1045																			-0.00163971	0.921245	0.983628	0.00518987	0.805747	0.980175	-0.00878002	0.729519	0.957403				-0.00140226	0.969079	0.99458
seq.3797.1	P19022	CDH2	CDH2	0.00567905	0.74708	0.966407	-0.0238904	0.176217	0.279864	0.00409606	0.81645	0.96361	-0.023614	0.182348	0.286171																			-0.0141536	0.469381	0.86431	-0.0117362	0.620387	0.955951	0.000280039	0.993058	0.999183				0.0327635	0.414069	0.86253
seq.3798.71	Q16790	CA9	CA9	0.00333659	0.834273	0.97725	0.0269911	0.0914437	0.166209	0.00523221	0.743344	0.954251	0.0273559	0.0879771	0.160872																			-0.00720731	0.678102	0.93348	-0.0239347	0.316568	0.851612	0.0130817	0.605629	0.932573				0.0478654	0.205743	0.769085
seq.3800.71	P12277	CKB	CKB_2	0.031135	0.181954	0.695	0.00217587	0.926047	0.955154	0.0314303	0.178954	0.64731	0.00433668	0.853548	0.903363																			0.0225444	0.388463	0.825558	0.00995926	0.805883	0.980175	0.0446018	0.175861	0.729969				0.0321735	0.529701	0.895122
seq.3803.10	P28325	CST5	CST5_2	0.0419756	0.309638	0.801319	0.0152193	0.71365	0.795797	0.0431831	0.297096	0.756764	0.0181188	0.662913	0.753639																			0.0201407	0.660588	0.928123	-0.00541614	0.928562	0.992	0.0561995	0.417765	0.867794				0.121711	0.198801	0.764032
seq.3805.16	Q9NQ30	ESM1	ESM1	-0.0109532	0.579259	0.925963	0.0392016	0.0477772	0.0985439	-0.00836286	0.672557	0.931809	0.0386376	0.0516381	0.104699																			-0.0400355	0.065747	0.516128	-0.0737636	0.00826709	0.259594	-0.00247496	0.940725	0.991408				0.0988331	0.027881	0.440317
seq.3807.1	Q9GZV9	FGF23	FGF23	-0.0110832	0.538805	0.91227	-0.026269	0.147435	0.243718	-0.012946	0.473748	0.857455	-0.027167	0.135064	0.226349																			-0.0270906	0.16704	0.662449	-0.0247324	0.30745	0.84842	-0.0106112	0.730904	0.958185				0.00903601	0.831699	0.97067
seq.3808.76	P21802	FGFR2	FGFR2	-0.00798983	0.641955	0.946411	-0.0183533	0.287246	0.407832	-0.00924773	0.59127	0.909545	-0.0189711	0.272471	0.39151																			-0.0161575	0.382742	0.821532	0.000123783	0.996188	0.999365	-0.0290601	0.274129	0.794548				0.00771211	0.865077	0.974793
seq.3810.50	P09769	FGR	FGR	0.0826823	0.111376	0.599199	0.0188215	0.717918	0.799196	0.0843235	0.1053	0.527823	0.0245027	0.638798	0.733088																			0.134489	0.0214298	0.352427	0.148858	0.0891804	0.639319	0.12703	0.101172	0.666402				-0.086027	0.444037	0.87228
seq.3814.63	Q14626	IL11RA	IL11RA_2	0.00680694	0.718312	0.964457	0.00673708	0.722143	0.802625	0.00728572	0.700118	0.942572	0.00722382	0.703669	0.78587																			-0.000170853	0.993665	0.997666	-0.00321571	0.912098	0.989417	0.0101134	0.746544	0.961102				0.0402205	0.312372	0.82616
seq.3815.14	Q99665	IL12RB2	IL12RB2	0.0194465	0.204948	0.721745	0.00434837	0.777431	0.847715	0.0198393	0.197097	0.668383	0.00571823	0.710723	0.791927																			0.011935	0.474587	0.865831	0.000258715	0.991021	0.998975	0.0215904	0.389335	0.85224				0.0469806	0.182465	0.751817
seq.3817.18	Q04759	PRKCQ	PRKCQ	0.022537	0.352673	0.825213	0.0452948	0.0624811	0.122854	0.0256876	0.290266	0.749854	0.0470262	0.0536444	0.108195																			0.0265217	0.316555	0.780319	-0.0182782	0.59949	0.947144	0.0728549	0.0703294	0.619184				0.0320769	0.542882	0.901612
seq.3820.68	P49137	MAPKAPK2	MAPKAPK2	0.0251902	0.363357	0.832407	-0.000778632	0.977654	0.986046	0.0252521	0.363368	0.80586	0.000923359	0.973563	0.98369																			0.0513753	0.101364	0.582543	0.0164155	0.70721	0.965385	0.0756369	0.0928616	0.662069				-0.053553	0.352751	0.839594
seq.3821.28	Q8IW41	MAPKAPK5	MAPKAPK5_1	0.0138653	0.522159	0.907037	0.0274157	0.207123	0.317527	0.0157568	0.467952	0.855508	0.0284695	0.191232	0.297534																			0.0202834	0.382601	0.82147	0.0137075	0.659093	0.958688	0.016793	0.61653	0.934561				-0.013384	0.815898	0.969311
seq.3822.54	Q16644	MAPKAPK3	MAPKAPK3	-0.000584212	0.982917	0.999074	0.00182806	0.946742	0.96597	-0.000463832	0.98647	0.996004	0.0017968	0.947781	0.968385																			0.013886	0.635982	0.921198	-0.0338944	0.387177	0.883229	0.056341	0.197101	0.750943				-0.0345038	0.580857	0.917321
seq.3828.54	Q9NRA1	PDGFC	PDGFC_2	0.025646	0.204533	0.721745	0.0123305	0.543152	0.654351	0.0266726	0.188199	0.657449	0.0142623	0.48294	0.599866																			0.0452743	0.0449897	0.456098	0.0353788	0.250512	0.81873	0.0659088	0.0391236	0.537157				-0.0332031	0.429573	0.867272
seq.3831.21	P60484	PTEN	PTEN	0.0388421	0.0583841	0.467908	0.00399362	0.846222	0.898124	0.0393138	0.0560428	0.421769	0.0067553	0.743339	0.817804																			0.0443692	0.0443404	0.456098	0.0464214	0.12929	0.694958	0.0413429	0.196152	0.749923				0.0236821	0.627193	0.930593
seq.3832.51	Q13882	PTK6	PTK6	-0.017567	0.255269	0.76426	0.0365495	0.0181029	0.0442493	-0.0152187	0.324946	0.780167	0.0355401	0.0218332	0.0514575																			-0.0169035	0.29802	0.771118	-0.0122995	0.635394	0.955951	-0.013103	0.550817	0.911078				-0.0299662	0.439981	0.869489
seq.3839.60	O00170	AIP	AIP	-0.00268545	0.888117	0.985506	-0.00342107	0.858182	0.907118	-0.00292787	0.878391	0.975552	-0.00361841	0.850461	0.901315																			0.00737088	0.707241	0.942944	0.0105304	0.692757	0.962016	0.00347468	0.904308	0.984869				-0.0334691	0.475406	0.876411
seq.3844.2	P62937	PPIA	PPIA	0.0278141	0.142753	0.644383	0.0115125	0.545381	0.655436	0.0287151	0.131175	0.578065	0.0134479	0.480848	0.598493																			0.0447347	0.0296692	0.402495	0.0226598	0.436747	0.904122	0.0620414	0.0322924	0.504992				-0.015925	0.707714	0.944267
seq.3847.56	O95571	ETHE1	ETHE1	0.0356671	0.093234	0.576467	-0.0377059	0.0775954	0.145242	0.0332586	0.118238	0.550745	-0.0354192	0.0980298	0.175466																			0.023995	0.289235	0.761867	0.100872	0.000809329	0.0551024	-0.0605502	0.0802057	0.637465				0.0801925	0.108689	0.656711
seq.3852.19	P25685	DNAJB1	DNAJB1	0.00402237	0.835642	0.97725	-0.0239988	0.217079	0.328777	0.00242548	0.900654	0.980443	-0.0238354	0.221367	0.334092																			0.0195047	0.352727	0.805568	0.0641844	0.0226954	0.41406	-0.0208324	0.500311	0.89596				-0.0629408	0.160941	0.730959
seq.3853.56	P40925	MDH1	MDH1	0.0472771	0.0128773	0.239361	-0.0319057	0.0943556	0.170312	0.0453443	0.0172726	0.245763	-0.0288495	0.130844	0.220239																			0.0465731	0.0228952	0.362969	0.0852099	0.00115986	0.0681416	0.00659847	0.834246	0.973189				0.0466403	0.303032	0.82616
seq.3860.7	P60900	PSMA6	PSMA6	0.0156331	0.252037	0.761115	0.0235154	0.0858048	0.15797	0.0172939	0.205953	0.676558	0.024686	0.0719334	0.136995																			0.0193976	0.199875	0.690407	0.0169269	0.418009	0.901036	0.0280799	0.197503	0.750943				0.00694639	0.821079	0.970264
seq.3864.5	P62081	RPS7	RPS7	0.0208001	0.345207	0.820233	0.0253513	0.251657	0.36858	0.0226537	0.305044	0.765439	0.0269225	0.224572	0.337529																			0.0268257	0.284582	0.759428	0.0235685	0.520069	0.924319	0.0316959	0.353308	0.840701				0.00342614	0.942135	0.991507
seq.3867.49	Q6UXD5	SEZ6L2	SEZ6L2	0.0185309	0.366592	0.835326	0.0258973	0.208935	0.319861	0.0203552	0.322342	0.779403	0.0272707	0.186797	0.291583																			0.018804	0.394244	0.830077	0.019541	0.486561	0.916803	0.0246671	0.470344	0.885952				0.0238185	0.630804	0.932032
seq.3872.2	P13693	TPT1	TPT1_2	0.00767387	0.760506	0.967676	0.0560743	0.0262958	0.0602215	0.0114825	0.648781	0.9273	0.0568482	0.0246412	0.0567175																			0.029313	0.26972	0.744566	0.000981081	0.978366	0.997089	0.0553814	0.155899	0.729969				-0.0364029	0.528638	0.894156
seq.3874.8	P68036	UBE2L3	UBE2L3_3	0.0285519	0.0967329	0.583821	0.0239263	0.164811	0.266279	0.0302864	0.0787028	0.480998	0.0259577	0.132518	0.222594																			0.0230779	0.223193	0.713454	0.0319057	0.226731	0.805592	0.0196255	0.469532	0.885952				0.0546605	0.163808	0.73256
seq.3875.62	Q99856	ARID3A	ARID3A	0.00657477	0.697402	0.960592	0.0153727	0.364981	0.490479	0.00765513	0.651519	0.927902	0.0158968	0.350072	0.475088																			0.00216457	0.905275	0.981347	0.0232866	0.322904	0.85725	-0.0118408	0.669832	0.944469				0.0251743	0.536416	0.89917
seq.3879.50	Q16543	CDC37	CDC37	0.0197402	0.230405	0.746854	0.00390147	0.813006	0.875535	0.0200946	0.223291	0.693407	0.00526038	0.750298	0.823181																			0.0257702	0.159088	0.647463	0.01527	0.550853	0.933416	0.0372532	0.156354	0.729969				0.00375476	0.916697	0.985732
seq.3881.49	P63167	DYNLL1	DYNLL1	-0.0237016	0.21761	0.734559	0.00964927	0.617587	0.713978	-0.0231383	0.22999	0.700158	0.0080037	0.679509	0.766407																			-0.0133895	0.522535	0.881818	-0.0385334	0.212728	0.800225	-0.00484058	0.865188	0.976824				-0.0205645	0.664714	0.938993
seq.3889.64	P20700	LMNB1	LMNB1	0.0028397	0.812359	0.974525	0.000725382	0.951885	0.968774	0.00290605	0.80858	0.962934	0.000933887	0.938249	0.962697																			0.00604529	0.660371	0.928123	0.00739423	0.724133	0.968972	0.00443973	0.810606	0.969029				-0.00768624	0.757206	0.954255
seq.3890.8	P07195	LDHB	LDHB	-0.00178663	0.912439	0.990332	0.0121534	0.456164	0.577693	-0.000981043	0.951965	0.98907	0.0120875	0.459712	0.580115																			-0.000238401	0.98899	0.996611	0.00622443	0.794044	0.979388	0.00228167	0.927056	0.988732				0.00140868	0.971377	0.99458
seq.3891.56	O95243	MBD4	MBD4	0.0063002	0.687147	0.955996	0.00255004	0.871011	0.916555	0.00650465	0.678335	0.934154	0.00299719	0.849023	0.90031																			-0.00085184	0.962077	0.991599	-0.0226829	0.3346	0.860927	0.0241252	0.384001	0.849704				0.0289642	0.377622	0.848131
seq.3892.21	Q15648	MED1	MED1	0.00840363	0.639625	0.946411	-0.00220501	0.90239	0.939399	0.00829065	0.645005	0.925695	-0.00162753	0.928058	0.955701																			-0.0101566	0.619113	0.915158	-0.00484062	0.87045	0.987784	-0.0129905	0.644845	0.940946				0.0759037	0.0353881	0.490119
seq.3893.64	Q13421	MSLN	MSLN	0.00305344	0.884724	0.985506	-0.00644139	0.760876	0.833531	0.00263258	0.900769	0.980443	-0.00626271	0.767879	0.836673																			-0.00181916	0.940565	0.986587	-0.0315077	0.327407	0.859828	0.0471494	0.173619	0.729969				0.0094408	0.830157	0.970409
seq.3894.15	Q9UJ70	NAGK	NAGK	0.00324136	0.87728	0.983598	0.0348723	0.0975562	0.175092	0.00560299	0.789913	0.962794	0.03525	0.0947936	0.170764																			0.0192765	0.405676	0.834823	0.0416145	0.19556	0.774268	0.00974779	0.768488	0.965172				-0.0430795	0.365512	0.843931
seq.3896.5	P18669	PGAM1	PGAM1	-0.0758645	0.347207	0.82208	0.071576	0.376579	0.502235	-0.0713915	0.377481	0.812781	0.0667643	0.410576	0.533448																			-0.0645206	0.423065	0.843561	-0.0666586	0.510461	0.924319	-0.0386164	0.760072	0.965172				-0.0649934	0.757439	0.954255
seq.3897.61	Q96GD0	PDXP	PDXP	0.0272494	0.231381	0.748666	0.0161719	0.478895	0.597548	0.0284614	0.212361	0.68092	0.0180902	0.429314	0.551889																			0.0274584	0.254206	0.730229	0.0401204	0.194377	0.77228	0.0157946	0.671282	0.945344				0.0334205	0.550838	0.903771
seq.3902.21	P63208	SKP1	SKP1	0.0176675	0.093595	0.577341	0.0209799	0.0468433	0.096892	0.0191438	0.0696697	0.460566	0.0222544	0.0353151	0.076637																			0.00931982	0.412575	0.838151	0.00824825	0.602691	0.948646	0.0112343	0.494797	0.893776				0.052958	0.0346251	0.486687
seq.3905.62	P61088	UBE2N	UBE2N_4	0.0435533	0.045553	0.430156	0.000632409	0.976917	0.985849	0.0437935	0.0449022	0.378898	0.00358409	0.869955	0.915479																			0.0488857	0.0342648	0.415776	0.065535	0.036979	0.483174	0.025241	0.457383	0.883685				0.0336712	0.530955	0.895372
seq.4122.12	Q08345	DDR1	DDR1_2	-0.0177406	0.256716	0.764325	0.0305019	0.0513127	0.104798	-0.0157439	0.315001	0.773696	0.0294319	0.0606263	0.119336																			-0.0300024	0.0886352	0.560598	-0.03886	0.122596	0.686756	-0.0241304	0.288352	0.803739				0.033136	0.350275	0.839594
seq.4123.60	P08620	FGF4	FGF4	-0.00875551	0.526549	0.908983	0.0304676	0.0281269	0.0635362	-0.00672836	0.627018	0.921821	0.0300093	0.0309911	0.0689164																			-0.00681659	0.650945	0.925994	-0.00208637	0.920244	0.990298	-0.00936652	0.677095	0.947673				-0.000812421	0.978659	0.994832
seq.4125.52	Q15109	AGER	AGER	-0.0305799	0.510781	0.901025	-0.0311603	0.504072	0.618313	-0.0328157	0.481414	0.861924	-0.033372	0.475339	0.593664																			-0.0430215	0.415907	0.840918	-0.122298	0.0983142	0.654129	0.0508753	0.498342	0.895312				0.0118891	0.904821	0.985514
seq.4126.22	P17213	BPI	BPI	0.0847516	0.207019	0.724367	0.0912287	0.175671	0.279103	0.0912757	0.175053	0.641618	0.0973807	0.149168	0.244523																			0.142548	0.0585181	0.495559	0.037206	0.73165	0.970088	0.260747	0.0129242	0.355813				-0.0855378	0.562716	0.909134
seq.4128.27	O00175	CCL24	CCL24	-0.00638849	0.672574	0.951023	-0.0269877	0.0754008	0.142422	-0.00821201	0.587608	0.909545	-0.0275364	0.070319	0.134558																			-0.0113457	0.528247	0.883834	-0.0134873	0.607362	0.949676	-0.0113911	0.652399	0.942824				-0.00991996	0.74427	0.951006
seq.4131.72	P02751	FN1	FN1_4	-0.00751593	0.902721	0.987767	0.0568316	0.35678	0.482305	-0.00372522	0.951804	0.98907	0.0565805	0.360097	0.485617																			-0.0218114	0.753376	0.951345	-0.118359	0.228044	0.806457	0.0805119	0.411343	0.866107				0.0438636	0.738698	0.950444
seq.4132.27	P19883	FST	FST	0.00242097	0.839307	0.97787	-0.0235311	0.0495866	0.101557	0.00081578	0.945619	0.988441	-0.0234749	0.0507265	0.103243																			-0.000893149	0.947617	0.987511	0.00198868	0.918952	0.990298	-0.00342442	0.859857	0.976545				0.00655995	0.796156	0.963454
seq.4133.54	P10144	GZMB	GZMB_2	0.0138046	0.415202	0.859615	0.0376623	0.0264122	0.0604692	0.0163607	0.334862	0.78489	0.0387453	0.0226761	0.0530664																			-0.0064101	0.729051	0.94491	0.0205327	0.413904	0.901036	-0.0371882	0.173218	0.729969				0.103289	0.00617887	0.250551
seq.4135.84	P01854	IGHE	IGHE	-0.223906	0.0476311	0.43212	0.0839723	0.459107	0.579751	-0.21927	0.0529865	0.415562	0.0691935	0.542515	0.64993																			-0.236812	0.0646279	0.514797	-0.0781818	0.658483	0.958688	-0.419763	0.0240394	0.460277				-0.18647	0.445064	0.87228
seq.4136.40	Q8TAD2	IL17D	IL17D	-0.00682782	0.749302	0.966407	-0.0307667	0.151663	0.249043	-0.00920728	0.667356	0.930129	-0.0314692	0.143764	0.238136																			-0.0164919	0.49033	0.870298	0.0174867	0.574061	0.940505	-0.0325211	0.393895	0.854789				0.0239132	0.620561	0.927912
seq.4137.57	Q9H293	IL25	IL25	0.0065937	0.661071	0.947972	0.000617353	0.967375	0.979748	0.00666328	0.658488	0.928229	0.00105854	0.944221	0.966668																			0.00217025	0.892781	0.979652	0.0155198	0.486624	0.916803	0.00633894	0.784878	0.965172				-0.00583032	0.875658	0.976976
seq.4139.71	P08887	IL6R	IL6R_2	0.0167008	0.378804	0.842365	-0.00970886	0.610211	0.707917	0.0161247	0.396608	0.819995	-0.00862402	0.651436	0.744219																			-0.00534581	0.800622	0.957355	-0.0348774	0.236932	0.812868	0.024405	0.423086	0.871412				0.0890148	0.0338104	0.481071
seq.4140.3	P13232	IL7	IL7_2	0.000985461	0.922474	0.992276	0.0123771	0.222929	0.335475	0.00185618	0.854896	0.970017	0.0125071	0.219329	0.331771																			-0.0136239	0.24702	0.725351	-0.012441	0.419953	0.901036	-0.0150927	0.402982	0.86168				0.0189256	0.320679	0.829039
seq.4141.79	P02778	CXCL10	CXCL10	-0.0508119	0.062991	0.487643	-0.0140636	0.607515	0.705523	-0.0520209	0.0575995	0.425176	-0.01764	0.52018	0.631783																			-0.0872737	0.00334526	0.113879	-0.0849232	0.0256222	0.427213	-0.0892419	0.0527692	0.579824				0.0732189	0.267335	0.810461
seq.4143.74	P47992	XCL1	XCL1_2	0.0205503	0.0676021	0.508236	-0.0144821	0.199893	0.309242	0.0196569	0.0811084	0.484921	-0.0131325	0.245956	0.362564																			0.0053775	0.675696	0.932286	0.0111384	0.544272	0.931413	-0.00188286	0.919952	0.987745				0.0645987	0.00596468	0.245495
seq.4146.58	P34130	NTF4	NTF4	0.0119743	0.498263	0.893142	-0.0130116	0.464402	0.58391	0.0111291	0.530114	0.884469	-0.0122336	0.492634	0.608277																			-0.00220281	0.911565	0.981347	0.00592305	0.833366	0.987784	-0.0081756	0.77114	0.965172				0.0522675	0.20069	0.764989
seq.4148.49	Q13219	PAPPA	PAPPA	-0.0631271	0.0475599	0.43212	-0.0239402	0.454188	0.576138	-0.0650145	0.0417705	0.367073	-0.028306	0.37695	0.501385																			-0.0610232	0.0819657	0.549402	-0.0671238	0.14497	0.719352	-0.0396421	0.443672	0.879144				-0.0761847	0.293767	0.822189
seq.4151.6	P00747	PLG	PLG_3	0.0189268	0.115879	0.607042	0.00463402	0.701386	0.783921	0.0193124	0.109464	0.536119	0.00590444	0.625775	0.721439																			0.0155225	0.245202	0.724469	0.002282	0.903943	0.987784	0.0288313	0.110415	0.684913				0.026679	0.343601	0.839594
seq.4152.58	P03952	KLKB1	KLKB1	0.0119235	0.314456	0.80549	-0.0223991	0.0592305	0.117605	0.0104784	0.37751	0.812781	-0.0216985	0.0682488	0.131185																			0.0126059	0.32906	0.790416	0.0132788	0.427791	0.902147	0.00984333	0.61621	0.934561				0.00638826	0.817037	0.969535
seq.4154.57	P16109	SELP	SELP	0.0077346	0.672402	0.951023	0.0223992	0.222353	0.334886	0.00926894	0.613097	0.917569	0.0230215	0.21087	0.321311																			0.0145517	0.469824	0.86431	0.00363211	0.897634	0.987784	0.0306678	0.288191	0.803739				-0.00820655	0.840933	0.972518
seq.4155.3	P24821	TNC	TNC_2	0.0123311	0.657276	0.947972	0.00659533	0.812976	0.875535	0.0128309	0.64514	0.925695	0.00746014	0.7895	0.85537																			0.00398408	0.8987	0.980882	0.0138627	0.746263	0.973252	-0.00635948	0.88916	0.982123				0.0515298	0.396259	0.854487
seq.4158.54	P00749	PLAU	PLAU	-0.00773568	0.620093	0.938384	-0.00134372	0.931846	0.95767	-0.00785775	0.615428	0.917688	-0.00186506	0.905729	0.940456																			-0.0257037	0.12601	0.604828	-0.0313062	0.181386	0.763821	-0.0204704	0.398426	0.858034				0.0513076	0.190342	0.757777
seq.4159.130	P08603	CFH	CFH	0.00129407	0.854881	0.979504	0.0121069	0.0879102	0.161039	0.00211498	0.765426	0.958126	0.0122495	0.0850017	0.156769																			0.00526045	0.508006	0.878332	0.0244025	0.0327418	0.461346	-0.0131517	0.234046	0.774981				-0.00765374	0.631121	0.932032
seq.4160.49	P08253	MMP2	MMP2	0.010247	0.47804	0.882841	-0.00267007	0.853777	0.904298	0.0101138	0.48486	0.863493	-0.00198841	0.89109	0.93133																			-0.00280998	0.864268	0.972677	-0.016377	0.462702	0.913244	0.0131666	0.584195	0.925119				0.0584822	0.0569226	0.553646
seq.4163.5	P0C0S5	H2AZ1	H2AZ1	0.0282811	0.128596	0.623715	-0.00642745	0.731129	0.808849	0.0279719	0.133839	0.581775	-0.00447685	0.811238	0.872176																			0.0305962	0.149241	0.639672	0.00580832	0.85315	0.987784	0.0591735	0.0344619	0.516066				0.0170406	0.666334	0.938993
seq.4179.57	P61981	YWHAG	YWHAG_1	0.00604536	0.725316	0.964868	-0.0174233	0.312377	0.434454	0.00486944	0.777681	0.961776	-0.0170865	0.32307	0.447276																			0.014405	0.445317	0.85552	0.00128287	0.961361	0.995809	0.0186722	0.482888	0.887222				-0.0178723	0.653915	0.936236
seq.4187.49	P52209	PGD	PGD	0.0957977	0.0794697	0.54356	-0.0572967	0.29576	0.41635	0.0923761	0.0915452	0.506383	-0.0510706	0.352249	0.47742																			0.127364	0.0205757	0.347782	0.142606	0.0324184	0.459471	0.0799238	0.36163	0.842006				-0.0282449	0.846973	0.972518
seq.4192.10	P14550	AKR1A1	AKR1A1	-0.0107164	0.582651	0.927582	0.00974189	0.618452	0.714579	-0.0101094	0.605064	0.915069	0.00906052	0.644014	0.738144																			6.48196e-05	0.997618	0.998852	0.0337838	0.280461	0.837704	-0.024358	0.412682	0.866159				-0.0387762	0.36958	0.845854
seq.4209.60	Q9NP79	VTA1	VTA1	0.0458511	0.108514	0.597061	0.00979456	0.732563	0.810054	0.0467182	0.102833	0.523873	0.0129434	0.652198	0.744712																			0.0610847	0.048553	0.46911	0.0241364	0.552301	0.933416	0.0866788	0.0627401	0.607298				0.00374485	0.954979	0.993223
seq.4217.49	Q99714	HSD17B10	HSD17B10	0.0240957	0.433883	0.86366	-0.0190825	0.536655	0.64867	0.0229207	0.457712	0.85117	-0.0175377	0.571038	0.67467																			0.033505	0.306745	0.775648	0.0101319	0.821996	0.983452	0.0399301	0.396394	0.856498				-0.00178504	0.980442	0.995206
seq.4230.1	P78344	EIF4G2	EIF4G2	-0.00666566	0.859874	0.97978	-0.0188931	0.617863	0.714125	-0.00796742	0.833277	0.965538	-0.0194301	0.608793	0.706337																			0.0371587	0.376416	0.818251	-0.0320913	0.583217	0.94061	0.0852698	0.152653	0.729969				-0.141902	0.0812767	0.630189
seq.4232.19	P08069	IGF1R	IGF1R	0.0123549	0.418544	0.861228	0.0274371	0.073343	0.139585	0.0142489	0.351685	0.799134	0.0283942	0.0644714	0.125457																			0.0114931	0.499889	0.873835	0.00419696	0.85673	0.987784	0.0220799	0.376191	0.844534				0.0240854	0.488976	0.879373
seq.4234.8	Q01638	IL1RL1	IL1RL1	0.0235638	0.44368	0.866762	0.0673055	0.0292071	0.0655898	0.0281729	0.360438	0.804225	0.0691962	0.0253004	0.0579784																			0.0148668	0.674929	0.932286	-0.0202888	0.669945	0.958688	0.0562314	0.274716	0.794548				0.069533	0.269649	0.811487
seq.4237.70	Q9UIC8	LCMT1	LCMT1	-0.00567803	0.543563	0.914974	0.00934174	0.318168	0.440879	-0.00506457	0.588827	0.909545	0.00899551	0.337633	0.462777																			-0.00213046	0.839716	0.966724	-0.00058736	0.964047	0.99596	-0.0183364	0.243508	0.777073				-0.017198	0.42058	0.863313
seq.4238.4	Q9HAP6	LIN7B	LIN7B_3	-0.00676418	0.51404	0.902595	-0.000856162	0.934482	0.959001	-0.00685704	0.509404	0.871765	-0.00133694	0.898116	0.935752																			-0.00890893	0.435851	0.849659	0.010543	0.535124	0.926421	-0.0287182	0.0602115	0.604545				-0.00189308	0.93692	0.990729
seq.4245.80	Q00987	MDM2	MDM2_2	0.00137275	0.913924	0.990622	0.0117337	0.357797	0.48341	0.00220131	0.86273	0.971851	0.0118886	0.352771	0.478039																			0.00716378	0.608219	0.911322	-0.00425111	0.841327	0.987784	0.017496	0.362933	0.842385				-0.0117692	0.679542	0.94038
seq.4249.64	P22392	NME2	NME2	0.0190627	0.580629	0.926866	0.0152991	0.658447	0.747861	0.0201788	0.559629	0.900802	0.0166592	0.631086	0.725724																			0.0480653	0.194579	0.685644	-0.0239027	0.630377	0.955951	0.0994766	0.0655063	0.609611				-0.0577691	0.467514	0.876411
seq.4254.6	Q8IVD9	NUDCD3	NUDCD3	-0.00929107	0.522188	0.907037	0.00787861	0.588334	0.690069	-0.00878987	0.545903	0.893193	0.00726937	0.618387	0.715185																			-0.00781596	0.646314	0.923577	-0.014641	0.506759	0.923132	0.00352151	0.880681	0.979079				-0.0211004	0.479654	0.876501
seq.4261.55	P27169	PON1	PON1	0.00518226	0.647777	0.946411	-0.00248699	0.827011	0.884696	0.00503962	0.657619	0.927902	-0.00215058	0.850466	0.901315																			0.0042406	0.742501	0.948635	1.66581e-05	0.999282	0.999806	0.0115112	0.523774	0.903858				0.00240933	0.920472	0.986834
seq.4272.46	P06744	GPI	GPI	-0.0285743	0.177022	0.689102	0.0475992	0.0248328	0.0573741	-0.0254195	0.230508	0.700855	0.0458411	0.0310641	0.0690577																			-0.00810158	0.724857	0.944705	-0.010697	0.737402	0.971738	-0.00455711	0.891366	0.983029				-0.0723781	0.126144	0.686493
seq.4278.14	P07237	P4HB	P4HB_2	0.0105752	0.384239	0.84453	0.00583066	0.632666	0.726765	0.0110177	0.36583	0.806976	0.00657737	0.590622	0.692176																			0.00300806	0.804599	0.958413	0.00269783	0.859781	0.987784	-0.0076058	0.682544	0.948582				0.0222218	0.491902	0.880118
seq.4294.16	Q9NYA1	SPHK1	SPHK1	0.0214122	0.522682	0.907037	-0.0236457	0.481566	0.599796	0.0199179	0.553049	0.896249	-0.0223033	0.507817	0.621756																			0.0445154	0.228648	0.717731	0.0154005	0.767228	0.97708	0.0498646	0.333477	0.830557				-0.0444548	0.53778	0.899387
seq.4304.18	Q8N3X6	LCORL	LCORL	0.0100783	0.321881	0.809289	-0.0106445	0.297207	0.417983	0.0094037	0.356437	0.80286	-0.0100058	0.328258	0.452566																			0.00455711	0.696166	0.939035	-0.0124091	0.454623	0.908644	0.0137558	0.375588	0.844534				0.010388	0.612353	0.92537
seq.4306.4	P29401	TKT	TKT	0.0401101	0.0660305	0.503021	-0.0285309	0.192438	0.299746	0.0383719	0.0792959	0.482096	-0.0259447	0.236757	0.351825																			0.0546913	0.0182578	0.332386	0.054624	0.074938	0.607256	0.0478894	0.168606	0.729969				-0.0108468	0.835671	0.971519
seq.4309.59	P60174	TPI1	TPI1	0.0392208	0.0916366	0.572972	-0.0204279	0.381167	0.50653	0.0380239	0.102776	0.523873	-0.0178651	0.444608	0.566451																			0.0559758	0.0227775	0.362969	0.0671735	0.0396191	0.490026	0.040374	0.273994	0.794548				-0.0179211	0.748618	0.952109
seq.4322.28	Q9BXJ7	AMN	AMN	-0.01569	0.24901	0.759012	0.0292293	0.0322745	0.0711837	-0.0137905	0.31171	0.770936	0.0282973	0.0386308	0.0823364																			-0.0170383	0.226845	0.714668	-0.0178046	0.337731	0.860927	-0.0145494	0.511851	0.899064				0.00448654	0.890346	0.982651
seq.4324.33	P09228	CST2	CST2	0.0659173	0.0769112	0.535146	-0.0230096	0.538268	0.649973	0.0646678	0.0834182	0.489687	-0.018651	0.618522	0.715227																			0.0842718	0.0416437	0.448779	0.0551032	0.308073	0.84842	0.116746	0.062546	0.607298				0.0082342	0.920594	0.986834
seq.4330.4	P07288	KLK3	KLK3_3	-0.0313029	0.253838	0.764136	-0.00951455	0.729719	0.807815	-0.0321304	0.242759	0.709956	-0.0117871	0.669388	0.758515																			-0.011514	0.682518	0.93453	0.0183162	0.597909	0.945262	-0.0494543	0.278329	0.796396				-0.032064	0.657301	0.937782
seq.4332.6	Q9P126	CLEC1B	CLEC1B	0.0215716	0.436657	0.86366	0.0365056	0.189327	0.295658	0.0241263	0.385311	0.81456	0.0381317	0.17136	0.272567																			0.045624	0.123059	0.603169	-0.00446036	0.916089	0.990049	0.0893836	0.0309269	0.499562				-0.0455224	0.487995	0.879179
seq.4336.2	P0DJI8	SAA1	SAA1_2	-0.125748	0.188835	0.702818	0.0446577	0.641796	0.733064	-0.123313	0.198635	0.668695	0.0363464	0.70557	0.787148																			-0.125868	0.244917	0.724469	-0.209521	0.16438	0.740143	-0.037103	0.811702	0.969278				-0.128388	0.535682	0.898559
seq.4337.49	P02741	CRP	CRP	0.0779933	0.192037	0.70656	-0.0423708	0.479869	0.598296	0.0754955	0.207744	0.676908	-0.0372824	0.535029	0.643714																			0.124968	0.0593563	0.497828	0.163297	0.0906412	0.640946	0.0713952	0.434525	0.878203				-0.111771	0.4096	0.860847
seq.4342.10	P05362	ICAM1	ICAM1	-0.00928837	0.760578	0.967676	0.0247174	0.418793	0.541757	-0.007667	0.801859	0.962934	0.0242006	0.429721	0.552314																			-0.00981867	0.778503	0.955364	0.0914438	0.0680839	0.589063	-0.113245	0.0204507	0.435625				0.00782771	0.902461	0.984729
seq.4355.13	Q9UIK4	DAPK2	DAPK2	0.0110593	0.51241	0.902068	-0.0152318	0.368627	0.494284	0.0100611	0.552167	0.896249	-0.0145359	0.392095	0.515877																			0.0140722	0.460831	0.860157	0.0298767	0.27298	0.837559	-0.00436262	0.871179	0.977146				-0.0030007	0.935076	0.990534
seq.4383.97	P08476	INHBA	INHBA_5	0.00930064	0.469979	0.878854	0.00953836	0.460044	0.580332	0.0100106	0.43792	0.840457	0.0102367	0.429018	0.551606																			0.00260249	0.847949	0.968686	0.00862076	0.637158	0.955951	0.000521911	0.979256	0.996198				0.0304198	0.35884	0.841915
seq.4389.2	O43323	DHH	DHH	0.00688579	0.648227	0.946411	0.0187558	0.214839	0.32647	0.00816978	0.589085	0.909545	0.0193015	0.202871	0.311931																			-0.00140367	0.93245	0.98405	0.0361441	0.0933699	0.6426	-0.0292244	0.22412	0.769784				0.0375293	0.282695	0.817673
seq.4392.54	P61328	FGF12	FGF12	0.00877586	0.579169	0.925963	0.0296471	0.061759	0.121664	0.0108193	0.494888	0.868947	0.0303797	0.0561891	0.112363																			-0.00552811	0.753584	0.951345	-0.00379551	0.877464	0.987784	-0.00540148	0.830514	0.973189				0.063753	0.0845197	0.631197
seq.4393.3	O43320	FGF16	FGF16_2	0.03135	0.110102	0.598557	0.0230995	0.240565	0.355913	0.0330468	0.0928431	0.508925	0.0253268	0.19904	0.307335																			0.0295555	0.150955	0.641229	0.0537409	0.0442497	0.495175	0.0100348	0.749268	0.962344				0.0438258	0.374729	0.848131
seq.4394.71	P55075	FGF8	FGF8_5	0.0162276	0.347891	0.822404	0.000158308	0.992726	0.995603	0.016323	0.346414	0.795087	0.00133479	0.938889	0.962975																			0.012785	0.516254	0.878617	0.0166932	0.518833	0.924319	0.0191869	0.50229	0.89622				0.030417	0.408618	0.859967
seq.4397.26	Q8IZJ0	IFNL2	IFNL2	0.01143	0.397029	0.849443	0.0183758	0.175601	0.279103	0.0127284	0.346622	0.795087	0.0192439	0.157043	0.255029																			0.00932011	0.527466	0.883834	-0.00692936	0.750448	0.974446	0.0271388	0.183507	0.733731				0.0347883	0.232732	0.789607
seq.4407.10	P26927	MST1	MST1	0.0588565	0.290123	0.787462	-0.0483735	0.384754	0.509995	0.055886	0.316261	0.775493	-0.0446539	0.423381	0.545899																			0.102377	0.102643	0.583725	0.0921809	0.293935	0.844958	0.103331	0.248921	0.78189				-0.0745708	0.546746	0.902754
seq.4414.69	P35247	SFTPD	SFTPD_2	0.119441	0.0906311	0.571345	0.100883	0.154227	0.252481	0.126773	0.0730788	0.467152	0.109427	0.122926	0.209575																			0.158136	0.0467984	0.462441	0.0898186	0.429287	0.902147	0.244753	0.0278366	0.484523				0.0122035	0.937074	0.990729
seq.4420.7	O43184	ADAM12	ADAM12	-0.00372232	0.778862	0.971113	0.000213604	0.987195	0.992508	-0.00372546	0.779244	0.961908	-4.54725e-05	0.997281	0.998103																			-0.0077647	0.616096	0.913262	-0.0136233	0.523357	0.924319	0.00371068	0.868735	0.977146				0.0101056	0.697738	0.941391
seq.4428.1	Q9Y4C5	CHST2	CHST2_2	-0.0127806	0.442915	0.866762	-0.00560784	0.737239	0.814372	-0.0132774	0.426792	0.833951	-0.00661234	0.693248	0.776852																			-0.0189645	0.299098	0.772029	-0.0333797	0.210562	0.797684	-0.00171612	0.945016	0.991408				0.0112444	0.767612	0.957708
seq.4429.51	Q9GZX3	CHST6	CHST6	0.0106394	0.465047	0.875409	-0.000862977	0.953028	0.969412	0.0106308	0.466565	0.855272	-0.000126844	0.993109	0.995887																			-0.00606351	0.712036	0.943639	-0.0153022	0.511286	0.924319	-0.000757238	0.97459	0.996198				0.0602823	0.0365558	0.495362
seq.4430.44	Q9BWP8	COLEC11	COLEC11	0.000952287	0.975381	0.99847	0.0702154	0.0232159	0.0543294	0.00568647	0.853996	0.970017	0.070599	0.022809	0.0533087																			0.0213657	0.540325	0.887946	0.00471245	0.92592	0.991621	0.0395421	0.410069	0.865976				-0.0546986	0.413048	0.86253
seq.4435.66	Q6UWV6	ENPP7	ENPP7	0.0841342	0.05916	0.470503	-0.0117106	0.793501	0.860857	0.0837277	0.0610327	0.441094	-0.00606736	0.892303	0.932169																			0.0771398	0.124753	0.604207	0.0994289	0.161722	0.736801	0.0393269	0.581494	0.924077				0.116104	0.233624	0.789607
seq.4452.9	Q86UE6	LRRTM1	LRRTM1_2	0.00696941	0.675667	0.951525	0.0158987	0.342321	0.467706	0.00816891	0.624791	0.921563	0.0164987	0.325792	0.450188																			-0.00226123	0.902008	0.981347	-0.00139662	0.952373	0.994731	0.00102546	0.970945	0.995946				0.12612	0.00832072	0.284584
seq.4453.83	Q86VH5	LRRTM3	LRRTM3	-0.00341103	0.816114	0.974525	0.0170309	0.246161	0.362134	-0.00223215	0.879333	0.975552	0.0168745	0.251785	0.369065																			-0.00893483	0.5753	0.904416	0.00198942	0.925519	0.991621	-0.0169959	0.464192	0.884035				-0.00167399	0.95999	0.993822
seq.4464.10	Q9BZZ2	SIGLEC1	SIGLEC1	-0.00504141	0.771055	0.970072	-0.016947	0.330837	0.45503	-0.00623994	0.719366	0.946466	-0.0173824	0.319823	0.443877																			-0.0079158	0.669511	0.929407	-0.0128323	0.627323	0.955951	-0.00452892	0.862794	0.976824				0.0566534	0.162275	0.73096
seq.4467.49	Q14515	SPARCL1	SPARCL1_2	0.0213064	0.153189	0.659371	0.0255354	0.0880735	0.161291	0.0231145	0.121917	0.555452	0.0270898	0.0709381	0.135497																			0.0226534	0.174525	0.665651	0.00951498	0.680544	0.959273	0.0360648	0.137097	0.722162				0.0231097	0.488146	0.879179
seq.4469.78	Q7LFX5	CHST15	CHST15_2	-0.00363354	0.777672	0.971108	0.0273041	0.0343128	0.0750883	-0.00181243	0.888166	0.976587	0.027182	0.0355779	0.0770238																			-0.0167436	0.239943	0.722974	-0.0252287	0.176284	0.759898	-0.00674643	0.756201	0.965031				0.0488538	0.0940475	0.646983
seq.4471.50	Q08188	TGM3	TGM3	-0.102746	0.201512	0.717008	0.130336	0.106192	0.187482	-0.0944403	0.241308	0.708262	0.12397	0.125192	0.212346																			-0.0638463	0.477665	0.866211	-0.0702375	0.518586	0.924319	-0.0404367	0.778473	0.965172				-0.217064	0.222805	0.781165
seq.4474.19	P62979	RPS27A	RPS27A_2	0.0194056	0.38021	0.84327	-0.0328853	0.139458	0.233177	0.0173085	0.434727	0.837715	-0.0317265	0.154886	0.252031																			0.0189947	0.436465	0.8504	0.0155466	0.654649	0.958688	0.0263817	0.442378	0.879144				0.00181619	0.971416	0.99458
seq.4479.14	P05155	SERPING1	SERPING1_2	-0.00623336	0.756255	0.967676	9.47339e-05	0.996245	0.997614	-0.0062561	0.755998	0.955561	-0.000333699	0.986807	0.992529																			0.00319977	0.881755	0.976106	-0.000999552	0.972635	0.99596	0.00323538	0.918939	0.987192				-0.0603916	0.28337	0.817673
seq.4481.34	P0C0L4	C4A	C4A_3	0.00687504	0.618675	0.938186	0.00452594	0.743221	0.81825	0.00722697	0.601791	0.913351	0.00503161	0.716424	0.796208																			0.00934149	0.532153	0.884291	0.00776925	0.701977	0.965385	0.00786604	0.72105	0.956597				-0.040568	0.292747	0.821201
seq.4482.66	P01031	C5	C5_3	0.00420069	0.707776	0.963257	-0.00193775	0.863372	0.910091	0.00408944	0.715847	0.945937	-0.00166124	0.883001	0.925829																			0.00165134	0.895456	0.980276	0.00431001	0.808968	0.980175	-0.00297393	0.867744	0.977146				0.00800898	0.743277	0.950961
seq.4487.1	P21781	FGF7	FGF7_2	0.00747872	0.572749	0.925743	-0.00955023	0.473091	0.592304	0.0068739	0.605029	0.915069	-0.00908927	0.495744	0.611185																			0.00487193	0.735354	0.94748	0.0352858	0.055246	0.5457	-0.0216655	0.332024	0.829301				0.016659	0.596621	0.920731
seq.4491.4	Q01344	IL5RA	IL5RA_2	-0.0135896	0.523474	0.907329	-0.0343068	0.107422	0.189027	-0.0159992	0.453468	0.848336	-0.0353974	0.0975146	0.174716																			0.00697079	0.774688	0.954716	0.0236585	0.457213	0.90906	-0.0118066	0.747113	0.961102				-0.0873616	0.0605109	0.56931
seq.4493.92	P20809	IL11	IL11	0.000833064	0.95008	0.994114	0.0131343	0.325906	0.449919	0.00179491	0.892982	0.977663	0.0132657	0.322479	0.446565																			-0.0135783	0.327739	0.789544	0.00647924	0.716554	0.968372	-0.0305782	0.152514	0.729969				0.0676955	0.0414523	0.518659
seq.4535.50	Q10588	BST1	BST1	-0.00402808	0.901465	0.987767	-0.033335	0.307267	0.428738	-0.00628278	0.847208	0.969821	-0.0337577	0.302363	0.425152																			-0.0354006	0.33038	0.790416	0.00125633	0.979042	0.997388	-0.0598816	0.292886	0.804857				0.0886472	0.217209	0.776232
seq.4543.65	Q86Y22	COL23A1	COL23A1	0.00960031	0.524447	0.907674	0.0241831	0.110147	0.192428	0.0113073	0.454355	0.849121	0.0249624	0.099983	0.177982																			0.00541262	0.748476	0.950394	0.00215972	0.924276	0.991548	0.0178545	0.461335	0.884035				0.0346384	0.297039	0.824634
seq.4545.53	Q96DA6	DNAJC19	DNAJC19	-0.00896125	0.393942	0.847221	0.0154609	0.142845	0.237803	-0.00793139	0.451525	0.848314	0.0149087	0.158706	0.257042																			-0.00826483	0.474565	0.865831	-0.014088	0.37172	0.877044	0.00191639	0.909777	0.985701				-0.00886372	0.723267	0.947915
seq.4547.59	Q9NZU1	FLRT1	FLRT1_2	0.00538819	0.598917	0.931161	-0.0184733	0.0719826	0.137708	0.00420796	0.681751	0.934477	-0.018199	0.0769825	0.144243																			0.00695513	0.534665	0.884377	0.00218377	0.887223	0.987784	0.0093488	0.573004	0.921334				-0.0061676	0.801015	0.964604
seq.4548.4	P21217	FUT3	FUT3	0.0116569	0.501657	0.895289	-0.029032	0.0949191	0.171202	0.00982652	0.571795	0.906643	-0.0283957	0.103149	0.182389																			0.0273172	0.149365	0.639672	-0.000823202	0.973681	0.99596	0.0598624	0.0504202	0.57753				-0.0589596	0.156658	0.725233
seq.4549.78	Q11128	FUT5	FUT5	-0.0431626	0.112569	0.601734	-0.0481155	0.0776171	0.145245	-0.0466966	0.0866342	0.496405	-0.0513451	0.0601986	0.118751																			-0.0524369	0.0818947	0.549402	-0.0852828	0.0366021	0.48131	-0.0254983	0.568834	0.918227				-0.0272497	0.656447	0.937782
seq.4557.61	Q8IZU9	KIRREL3	KIRREL3	-0.00194304	0.801138	0.971876	-0.0165306	0.0326068	0.0717862	-0.00304005	0.693927	0.939634	-0.0167313	0.0309488	0.06886																			-0.00689344	0.430398	0.846364	-0.0119432	0.284299	0.840551	0.00237461	0.857787	0.976145				0.00793029	0.631086	0.932032
seq.4564.2	O60486	PLXNC1	PLXNC1	0.0029144	0.880595	0.983598	0.0226405	0.24503	0.360889	0.00444942	0.818998	0.964189	0.0229405	0.23999	0.355279																			0.00665621	0.759625	0.952627	0.0144347	0.643357	0.956663	0.000637434	0.983278	0.997671				0.00434036	0.919461	0.9865
seq.4566.24	Q6UXX9	RSPO2	RSPO2_1	0.00115764	0.918158	0.991637	0.0245696	0.029842	0.0667891	0.00284451	0.800967	0.962934	0.0247651	0.0289709	0.0649993																			-0.00095357	0.939913	0.986354	-0.0133096	0.481954	0.916592	0.0138994	0.406887	0.863038				0.0170387	0.494701	0.880618
seq.4567.82	O60880	SH2D1A	SH2D1A	0.0124877	0.427331	0.862123	0.00525319	0.739337	0.815761	0.0128968	0.413488	0.827644	0.00612106	0.698904	0.781747																			-0.00196453	0.909606	0.981347	-0.00709876	0.737252	0.971738	0.0132892	0.615871	0.934561				0.0608527	0.0948633	0.646983
seq.4569.52	Q96PQ0	SORCS2	SORCS2	-0.0102931	0.852026	0.979504	0.0714242	0.196238	0.304836	-0.00547064	0.921198	0.9833	0.0710516	0.199717	0.308124																			-0.00681121	0.910545	0.981347	-0.00276433	0.973214	0.99596	0.0186916	0.830548	0.973189				-0.0512258	0.679435	0.94038
seq.4588.1	P01298	PPY	PPY	-0.0663666	0.0675464	0.508236	0.0424497	0.243763	0.359662	-0.0638293	0.0793776	0.482096	0.0381837	0.295259	0.417095																			-0.0940729	0.0173842	0.323898	-0.0969203	0.0520713	0.535034	-0.0951417	0.123867	0.70169				0.034936	0.686309	0.940388
seq.4594.22	P18509	ADCYAP1	ADCYAP1_1	0.00728968	0.547979	0.91718	0.0198052	0.103389	0.183526	0.00868025	0.475233	0.858924	0.0203998	0.0942458	0.169862																			-0.00102966	0.938658	0.985476	0.00917521	0.635567	0.955951	-0.00989557	0.592588	0.927552				0.0410042	0.154601	0.722895
seq.4693.72	P31937	HIBADH	HIBADH	0.0107211	0.620489	0.938788	0.0130615	0.547069	0.656475	0.0116291	0.592055	0.909545	0.0138279	0.52477	0.635781																			0.018169	0.449805	0.856257	0.0239815	0.486516	0.916803	-0.00514428	0.874993	0.978634				-0.0112256	0.825041	0.970409
seq.4697.59	P04141	CSF2	CSF2	-0.0299871	0.26204	0.766671	0.0251633	0.349011	0.474444	-0.0283915	0.289456	0.749091	0.0231905	0.389208	0.513144																			-0.0217988	0.467926	0.864137	0.0270025	0.469503	0.913742	-0.0465316	0.305277	0.815137				-0.0546252	0.3774	0.848131
seq.4703.87	P01374	LTA	LTA_3	0.0105952	0.31233	0.80315	0.0192474	0.0670989	0.130177	0.011942	0.255624	0.721654	0.0200537	0.0569823	0.113482																			-0.0158005	0.198181	0.689363	-0.00887329	0.5848	0.941019	-0.0276132	0.176903	0.729969				0.0831788	4.65442e-05	0.0080732
seq.4706.17	P11171	EPB41	EPB41	0.0947763	0.00439238	0.115102	-0.0553628	0.0973167	0.174705	0.0914803	0.00606788	0.135182	-0.049197	0.140977	0.234372																			0.100394	0.0047224	0.145159	0.135402	0.00353283	0.151392	0.0568184	0.294421	0.80496				0.0518076	0.525555	0.893088
seq.4708.3	P14061	HSD17B1	HSD17B1	-0.00406847	0.774343	0.970259	-0.0173637	0.221165	0.333648	-0.00527782	0.710567	0.944307	-0.0177241	0.212884	0.323905																			-0.00551794	0.721374	0.944705	0.0130998	0.551716	0.933416	-0.0282454	0.196037	0.749923				0.00712877	0.815686	0.969217
seq.4718.5	P23284	PPIB	PPIB	0.00411393	0.735639	0.964868	-0.0138427	0.25863	0.376597	0.00320535	0.792945	0.962794	-0.0136265	0.267314	0.385849																			-0.00985028	0.464549	0.861891	-0.0246812	0.179775	0.763232	0.0181842	0.374144	0.844534				0.0209908	0.475872	0.876411
seq.4719.58	P30101	PDIA3	PDIA3_1	-9.36016e-05	0.99595	0.999467	0.0231765	0.210066	0.321161	0.00146577	0.936775	0.986636	0.0232753	0.209256	0.319185																			0.0123173	0.513917	0.878617	0.0164022	0.513296	0.924319	0.00652437	0.818444	0.970649				-0.0286943	0.520004	0.890509
seq.4769.10	Q6UX06	OLFM4	OLFM4	0.00772415	0.767068	0.968921	0.0413019	0.114211	0.198159	0.0105388	0.686675	0.936212	0.0420122	0.108984	0.190167																			0.0138427	0.528874	0.883834	0.0167919	0.600544	0.947988	0.0117829	0.695948	0.952831				0.0495097	0.317917	0.82702
seq.4801.13	P22079	LPO	LPO	0.0135532	0.591897	0.931161	0.00884568	0.727459	0.806095	0.0142118	0.574964	0.908271	0.00980751	0.699893	0.782372																			0.0185763	0.51258	0.878617	0.00598576	0.884111	0.987784	0.0210842	0.587908	0.927439				-0.00739152	0.893762	0.982705
seq.4807.13	P27658	COL8A1	COL8A1	0.00506063	0.919795	0.992052	0.0390268	0.438613	0.56142	0.00770759	0.878398	0.975552	0.0395454	0.433688	0.555746																			0.0229696	0.682842	0.93453	-0.0097882	0.900239	0.987784	0.0573084	0.489423	0.893149				-0.0300906	0.787999	0.963021
seq.4815.25	O95881	TXNDC12	TXNDC12_2	-0.0371533	0.0828842	0.554568	0.015798	0.462311	0.582386	-0.0362663	0.0912491	0.505129	0.0133794	0.534342	0.642993																			-0.0332235	0.170097	0.665651	-0.00641737	0.849208	0.987784	-0.0588707	0.0947785	0.662069				-0.0488944	0.283111	0.817673
seq.4829.43	P31947	SFN	SFN	0.0120659	0.626099	0.942852	-0.0567819	0.0223585	0.0526784	0.00833418	0.736806	0.952316	-0.056224	0.0240488	0.0557611																			0.00940444	0.715648	0.944474	0.0441679	0.186291	0.767109	-0.0324985	0.421549	0.870802				0.0158793	0.801431	0.964604
seq.4832.75	O00220	TNFRSF10A	TNFRSF10A	0.0184341	0.293105	0.788812	0.00829917	0.637122	0.729671	0.0190783	0.277732	0.740878	0.0095893	0.586555	0.688536																			0.00219458	0.910708	0.981347	0.0240001	0.403732	0.895714	-0.0235693	0.37542	0.844534				0.0757301	0.0524972	0.547997
seq.4834.61	P29317	EPHA2	EPHA2	0.014656	0.396852	0.849316	0.024449	0.158614	0.258457	0.0163401	0.345804	0.794945	0.0255326	0.141847	0.235657																			0.0144668	0.4411	0.85271	-0.00926397	0.685951	0.959273	0.038386	0.196308	0.749923				0.0236765	0.543696	0.901948
seq.4840.73	P09919	CSF3	CSF3_1	0.0165446	0.580948	0.926866	-0.00238706	0.936449	0.960038	0.016459	0.583765	0.909378	-0.00133133	0.964608	0.977081																			0.0425561	0.198509	0.689622	0.0389924	0.40376	0.895714	0.0654482	0.191273	0.745944				-0.0618997	0.350812	0.839594
seq.4842.62	P51654	GPC3	GPC3	-0.0235836	0.285123	0.78382	0.0127839	0.563303	0.670643	-0.0228302	0.301959	0.761166	0.011247	0.611926	0.709218																			-0.0300593	0.225372	0.714668	-0.0759165	0.025052	0.424427	0.0180116	0.621529	0.935698				0.00845526	0.861458	0.974037
seq.4851.25	P01583	IL1A	IL1A	0.022195	0.211028	0.728943	-0.00851267	0.631849	0.726028	0.0217293	0.221849	0.692	-0.00708011	0.690869	0.774901																			0.018655	0.371416	0.814394	-0.0124938	0.669796	0.958688	0.057247	0.047614	0.567149				0.0267389	0.465379	0.876004
seq.4859.6	P36894	BMPR1A	BMPR1A	-0.0172722	0.302935	0.797573	0.0285922	0.0890784	0.162886	-0.0154646	0.357207	0.803159	0.0275719	0.101831	0.180409																			-0.0123164	0.495689	0.87151	-0.0355381	0.169478	0.748188	-0.000342604	0.988895	0.998525				-0.0208957	0.593465	0.919845
seq.4874.3	P03950	ANG	ANG	0.0134857	0.521334	0.906858	0.0110358	0.601466	0.700565	0.0142908	0.497815	0.870492	0.0120036	0.570895	0.67461																			0.0286114	0.230918	0.719284	0.0183556	0.56891	0.938491	0.0418322	0.230885	0.774774				-0.0440206	0.326535	0.832419
seq.4876.32	P00740	F9	F9_1	0.00111327	0.926688	0.992276	-0.00117894	0.922704	0.95238	0.00103929	0.931716	0.985846	-0.00110902	0.927454	0.955405																			-0.00373789	0.774965	0.954716	0.0117941	0.479462	0.914846	-0.0240256	0.237561	0.776443				0.00818524	0.778047	0.961076
seq.4878.3	P00742	F10	F10_2	0.00432712	0.790359	0.971484	-0.00255615	0.87539	0.919172	0.00417632	0.797979	0.962934	-0.00227902	0.889071	0.930053																			0.00283118	0.8676	0.973245	-0.00886174	0.636908	0.955951	0.00853774	0.763692	0.965172				0.00556968	0.893413	0.982705
seq.4883.56	P01308	INS	INS	0.0693989	0.0194268	0.296473	-0.0345323	0.246216	0.362141	0.067395	0.0235281	0.289442	-0.0300097	0.314231	0.437951																			0.0756708	0.0218278	0.356196	0.086581	0.0573749	0.551425	0.0608685	0.204661	0.758218				0.0113257	0.867446	0.974793
seq.4886.3	P80098	CCL7	CCL7_2	0.020587	0.105415	0.59071	-0.00142484	0.910911	0.944758	0.0205854	0.106326	0.52981	-2.32829e-05	0.998544	0.998955																			0.0137382	0.316786	0.780319	0.0252637	0.132184	0.698462	0.00149688	0.947268	0.991679				0.0413804	0.185619	0.753756
seq.4889.82	O00755	WNT7A	WNT7A	0.00372393	0.8181	0.974525	0.0365859	0.0238819	0.0555845	0.00608415	0.70742	0.943849	0.0369749	0.0227304	0.0531763																			-0.00201267	0.905938	0.981347	-0.0246875	0.283248	0.840255	0.0202596	0.428507	0.874798				0.0231329	0.573132	0.913079
seq.4890.10	P01189	POMC	POMC_2	0.0303642	0.010429	0.210457	0.0143118	0.229607	0.343212	0.0314309	0.00814615	0.162588	0.0163768	0.169605	0.270247																			0.019183	0.126279	0.604828	0.0115354	0.468803	0.913742	0.0401286	0.0442371	0.556548				0.0570523	0.0479072	0.542774
seq.4903.72	Q08209	PPP3CA	PPP3CA	-0.000263421	0.992723	0.999467	-0.0129874	0.653915	0.74399	-0.00113867	0.968628	0.992256	-0.0130641	0.652808	0.745175																			-0.00640997	0.82434	0.963819	-0.00343371	0.930051	0.992	-0.0108313	0.79968	0.966756				0.0248269	0.746692	0.951987
seq.4904.7	P42575	CASP2	CASP2	0.0149067	0.247919	0.758447	0.0225482	0.0815893	0.15128	0.0164721	0.202477	0.671697	0.0236467	0.0683732	0.131321																			-0.00248685	0.859595	0.970552	-0.00088263	0.964191	0.99596	-0.00148421	0.942731	0.991408				0.0424024	0.140524	0.707741
seq.4906.35	P12259	F5	F5	-0.0114217	0.534614	0.910749	0.0140617	0.446482	0.568761	-0.0105141	0.568516	0.904091	0.0133403	0.47125	0.589569																			-0.00429034	0.835744	0.966259	-0.0145512	0.608747	0.949676	0.00308749	0.917998	0.987192				-0.0307136	0.467208	0.876411
seq.4907.56	P02671	FGA	FGA_2	0.010915	0.600257	0.931161	-0.000645122	0.975364	0.984964	0.0109201	0.600959	0.912651	7.73838e-05	0.997051	0.99801																			0.0082416	0.729305	0.94491	-0.00896663	0.789318	0.979388	0.0348624	0.282928	0.801142				0.0184439	0.672503	0.93989
seq.4910.21	P04054	PLA2G1B	PLA2G1B	-0.00309024	0.885989	0.985506	-0.0297743	0.168606	0.270668	-0.00508714	0.813776	0.963237	-0.0301141	0.164822	0.264535																			-0.0147985	0.535614	0.884377	0.00889197	0.786075	0.979388	-0.0332769	0.341826	0.835271				0.0174854	0.729037	0.947915
seq.4911.49	P09211	GSTP1	GSTP1_2	-0.0134982	0.525782	0.908551	0.0123228	0.563191	0.670619	-0.0127289	0.550603	0.895945	0.0114654	0.591545	0.69283																			0.00219049	0.923876	0.983628	-0.0334051	0.274089	0.837559	0.0396205	0.262542	0.789762				-0.0565182	0.264477	0.809836
seq.4913.78	O15467	CCL16	CCL16	0.0183845	0.519561	0.905387	0.0065512	0.819108	0.879599	0.0189229	0.508496	0.871745	0.00785688	0.7844	0.850604																			0.0228024	0.474895	0.865831	0.0335596	0.455993	0.908644	-0.00223891	0.959513	0.995922				0.0046169	0.94249	0.991507
seq.4914.10	P01215	CGA	CGA_5	0.0312775	0.596713	0.931161	-0.0214503	0.71751	0.798878	0.0299758	0.612948	0.917569	-0.0194299	0.743728	0.817944																			0.0786725	0.226438	0.714668	0.0972809	0.28839	0.842688	0.0652531	0.477623	0.886889				-0.139155	0.30606	0.82616
seq.4916.2	P01880	IGHD	IGHD	-0.0096347	0.927535	0.992276	0.0517519	0.626218	0.721378	-0.00619546	0.953478	0.989134	0.0513343	0.629854	0.724755																			-0.0517879	0.667041	0.929407	-0.254973	0.160019	0.734556	0.131939	0.40481	0.861853				0.161617	0.475139	0.876411
seq.4918.21	P01042	KNG1	KNG1_3	0.00112193	0.897436	0.987767	0.0105973	0.224717	0.3374	0.00184022	0.83291	0.965538	0.0107213	0.220477	0.332956																			0.00303333	0.749771	0.95092	0.0103472	0.430821	0.902914	-0.00385319	0.779883	0.965172				-0.000493414	0.980191	0.995206
seq.4920.10	P61626	LYZ	LYZ	0.0133214	0.592529	0.931161	0.0365242	0.144139	0.239465	0.0157942	0.526543	0.883363	0.0375738	0.133868	0.224552																			0.0353702	0.193977	0.685015	0.0153609	0.65117	0.958641	0.0595091	0.141304	0.728035				-0.05594	0.330438	0.83582
seq.4922.13	Q99731	CCL19	CCL19	-0.0266139	0.251678	0.761115	-0.0078588	0.736165	0.81331	-0.0272671	0.24139	0.708262	-0.00970968	0.677872	0.765443																			-0.0335267	0.197869	0.689323	0.0160853	0.613516	0.952465	-0.0789917	0.0569612	0.597928				-0.0130646	0.798051	0.96387
seq.4925.54	P45452	MMP13	MMP13	0.0399939	0.0498643	0.440851	0.0130122	0.524483	0.637129	0.0410763	0.0445104	0.377045	0.0158324	0.439487	0.5614																			0.0467502	0.0495276	0.472882	0.0391312	0.228683	0.80719	0.0599331	0.0869939	0.647019				0.029936	0.438849	0.869489
seq.4929.55	P04278	SHBG	SHBG_1	0.0467545	0.198358	0.713752	0.0557321	0.125847	0.214779	0.0507179	0.163749	0.626555	0.0591427	0.105024	0.184897																			0.033481	0.404518	0.834823	0.0383636	0.51625	0.924319	0.0399852	0.457746	0.883854				0.114421	0.170469	0.739677
seq.4956.2	O14944	EREG	EREG	-0.0304641	0.13406	0.634764	0.0168961	0.406365	0.530247	-0.0294574	0.148363	0.602711	0.0149039	0.464831	0.584852																			-0.0130196	0.553524	0.8949	0.0176624	0.591084	0.94169	-0.0207499	0.482499	0.887222				-0.105259	0.041273	0.518659
seq.4959.2	O95994	AGR2	AGR2	-0.0268495	0.00296725	0.0866113	-0.00058653	0.948502	0.966276	-0.0270256	0.00285894	0.0841477	-0.00250279	0.783025	0.849492																			-0.0256849	0.00831616	0.208908	-0.0431719	0.000793592	0.0551024	-0.00761066	0.594214	0.927553				-0.0295682	0.170411	0.739677
seq.4960.72	P04083	ANXA1	ANXA1	0.0596846	0.221105	0.736189	0.0644312	0.187845	0.293786	0.0642916	0.188408	0.657449	0.0687644	0.160748	0.259586																			0.106359	0.0517588	0.483542	0.0793892	0.316681	0.851612	0.142372	0.0591011	0.600149				-0.0808844	0.454622	0.872477
seq.4961.17	P07355	ANXA2	ANXA2_2	0.0253286	0.269959	0.773663	0.0257327	0.264654	0.383454	0.0271371	0.238227	0.706509	0.0275322	0.233677	0.348796																			0.0170987	0.509846	0.878617	0.0918168	0.01492	0.348455	-0.0411022	0.261735	0.789762				0.0341695	0.479794	0.876501
seq.4964.67	Q9NZ08	ERAP1	ERAP1	0.0223537	0.598231	0.931161	-0.0261255	0.539201	0.650871	0.0206968	0.626457	0.921821	-0.0247306	0.562029	0.666403																			-0.000955639	0.984262	0.996441	0.150119	0.0259	0.427213	-0.151274	0.0300009	0.494472				0.0902878	0.314856	0.82616
seq.4970.55	P00918	CA2	CA2	0.00719009	0.629794	0.944308	0.016529	0.269122	0.388306	0.00831428	0.578076	0.908984	0.0170794	0.254614	0.372288																			-0.000455385	0.978114	0.994788	0.0125004	0.494558	0.919011	-0.000356334	0.989107	0.998525				0.0377452	0.24199	0.793741
seq.4971.1	Q9UBR2	CTSZ	CTSZ	0.003941	0.833623	0.97725	0.0106277	0.572223	0.676618	0.00467412	0.80372	0.962934	0.0109427	0.561853	0.666403																			0.0115678	0.573042	0.903204	-0.0116066	0.678882	0.959273	0.0327353	0.280975	0.80051				-0.0169564	0.694123	0.941246
seq.4973.18	Q13489	BIRC3	BIRC3	-0.00776544	0.61661	0.937632	0.0285275	0.0668649	0.129896	-0.0058783	0.705194	0.943849	0.02813	0.071446	0.136225																			-0.00515587	0.764249	0.952627	0.0146026	0.542607	0.930659	-0.0229001	0.355339	0.84134				0.0146887	0.686221	0.940388
seq.4981.6	Q14574	DSC3	DSC3	0.0192883	0.110954	0.59874	-0.0254216	0.0367264	0.0793906	0.0176734	0.144792	0.600689	-0.0242297	0.0469281	0.0969573																			0.0196604	0.131934	0.61197	0.0163017	0.351745	0.868232	0.0250803	0.198452	0.751477				0.00948623	0.7705	0.959156
seq.4983.6	P30040	ERP29	ERP29_2	0.06216	0.00287783	0.0852236	6.01306e-05	0.997709	0.998558	0.062446	0.00281899	0.0838217	0.00426899	0.838534	0.892958																			0.075919	0.000668339	0.0327951	0.089645	0.0039638	0.165158	0.0551363	0.0855684	0.647019	-0.00136531	0.448328	0.640589	0.00438096	0.930512	0.988793
seq.4984.83	P10768	ESD	ESD	0.00888664	0.499843	0.894023	-0.00121426	0.926782	0.955642	0.00884524	0.502905	0.871472	-0.000616444	0.962879	0.976168																			-0.000575469	0.968394	0.99353	0.00624004	0.757955	0.975273	-0.00905366	0.665852	0.944233				0.0184506	0.531951	0.896379
seq.4985.11	Q01469	FABP5	FABP5	-0.00705626	0.740835	0.965645	0.0272661	0.201567	0.310842	-0.00523495	0.806576	0.962934	0.0269112	0.208634	0.31837																			-0.0163142	0.480015	0.866211	0.00922643	0.763928	0.976572	-0.0400262	0.265613	0.789762				0.0240753	0.63522	0.933232
seq.4987.17	P24071	FCAR	FCAR	-0.00815863	0.473363	0.880323	0.0090156	0.429773	0.553187	-0.00756312	0.50735	0.871745	0.00848081	0.458806	0.579474																			-0.0168886	0.156984	0.646285	-0.0103362	0.494046	0.919011	-0.0278834	0.159565	0.729969				0.0534889	0.0501433	0.547466
seq.4988.49	P22455	FGFR4	FGFR4	0.0189659	0.60832	0.933865	0.0799951	0.0315218	0.0697771	0.0245131	0.50839	0.871745	0.0816788	0.0285062	0.0640949																			-0.00111032	0.977329	0.994567	-0.0835358	0.133247	0.700422	0.076467	0.176597	0.729969				0.13302	0.153725	0.721592
seq.4989.7	P02679	FGG	FGG	0.00835091	0.639099	0.946411	-0.0030409	0.864712	0.91098	0.00818588	0.646531	0.925722	-0.00249758	0.888971	0.930053																			0.00864977	0.661521	0.92873	0.000150995	0.995754	0.999365	0.0191393	0.489778	0.893348				0.00725202	0.857451	0.973796
seq.4991.12	P78333	GPC5	GPC5	0.0122287	0.534997	0.910749	-0.00655462	0.739689	0.815966	0.0118371	0.549166	0.894805	-0.00574654	0.77137	0.839598																			-0.0162437	0.461525	0.860157	0.0144496	0.647218	0.956663	-0.0284768	0.367014	0.843954				0.119792	0.00493477	0.23344
seq.4992.49	P28799	GRN	GRN	0.00396353	0.765079	0.968602	0.0254951	0.0552534	0.111163	0.00574227	0.665637	0.930007	0.0258921	0.0521688	0.105628																			-0.00346908	0.813896	0.961501	-0.0141466	0.505969	0.923132	0.00173232	0.933794	0.990968				0.0586062	0.0454552	0.531573
seq.5002.76	P50281	MMP14	MMP14	-0.0215518	0.454981	0.870415	0.0158036	0.583838	0.686231	-0.0205892	0.476425	0.859265	0.0144298	0.617776	0.714819																			-0.0379944	0.247925	0.72597	-0.0187098	0.683464	0.959273	-0.0231028	0.637532	0.938696				0.051763	0.355054	0.839808
seq.5004.69	Q15759	MAPK11	MAPK11	0.0149139	0.578067	0.925743	0.0400543	0.135488	0.228041	0.0177471	0.508937	0.871762	0.0412747	0.12492	0.211983																			0.0293171	0.306584	0.775648	0.0417246	0.318182	0.853051	0.0165042	0.67587	0.946789				-0.0136797	0.829135	0.970409
seq.5006.71	O15264	MAPK13	MAPK13	0.0121954	0.547838	0.91718	0.00631661	0.757197	0.83075	0.0126965	0.532599	0.884887	0.00721097	0.724819	0.802844																			-0.0100142	0.661702	0.928806	-0.0204516	0.500665	0.921745	-0.00609092	0.865544	0.976824				0.130648	0.00249916	0.167031
seq.5008.51	P04179	SOD2	SOD2	0.00977135	0.563936	0.923499	-0.0356806	0.0356149	0.0775648	0.00739738	0.662743	0.928875	-0.0351782	0.0387685	0.0825574																			0.00274592	0.88425	0.976452	-0.0288013	0.27023	0.836807	0.0266871	0.323004	0.824197				0.0252689	0.506176	0.88599
seq.5013.2	O00299	CLIC1	CLIC1	0.0277308	0.395679	0.849188	0.0564701	0.0845551	0.155985	0.0316571	0.333115	0.783994	0.0586038	0.0741142	0.139949																			0.0503718	0.155382	0.646285	-0.0420234	0.379049	0.881342	0.118104	0.021209	0.439468				-0.0125082	0.865095	0.974793
seq.5014.49	P16333	NCK1	NCK1	-0.0120861	0.528404	0.909815	0.0293983	0.12607	0.214995	-0.0101713	0.596444	0.911113	0.0287165	0.136026	0.227543																			-0.0271728	0.195471	0.686268	-0.011252	0.679465	0.959273	-0.0332029	0.278229	0.796396				0.0532914	0.234733	0.789607
seq.5017.19	P30044	PRDX5	PRDX5	0.00848541	0.485769	0.88826	0.0193313	0.113246	0.196849	0.00977331	0.422876	0.832608	0.0199654	0.102649	0.18177																			0.0081557	0.546262	0.890816	-0.00954342	0.601483	0.948237	0.0310566	0.118575	0.694402				0.0188589	0.475155	0.876411
seq.5020.50	P00558	PGK1	PGK1	-0.0479148	0.0217068	0.311901	0.0134415	0.521691	0.634371	-0.0472319	0.0239848	0.290731	0.0102741	0.624774	0.720949																			-0.0413299	0.0681479	0.519661	-0.0294023	0.335929	0.860927	-0.0530307	0.116187	0.693381				-0.0689954	0.176045	0.745277
seq.5021.13	Q15181	PPA1	PPA1	0.0440274	0.0133907	0.24327	-0.0271052	0.12964	0.219961	0.0423693	0.0175515	0.247488	-0.0241742	0.177068	0.279814																			0.0384741	0.0520851	0.483627	0.0643333	0.0103721	0.289504	0.0122235	0.691654	0.951204				0.0410669	0.350609	0.839594
seq.5028.59	Q86VB7	CD163	CD163	0.00212256	0.927469	0.992276	-0.039375	0.0921604	0.167266	-0.00051777	0.982317	0.99511	-0.0394099	0.0926783	0.167659																			-0.00905227	0.727693	0.944705	0.00846348	0.819782	0.983009	-0.022956	0.528199	0.90497				0.0323192	0.53428	0.897862
seq.5034.79	P07478	PRSS2	PRSS2	-0.00256173	0.946291	0.993036	0.0290018	0.447017	0.569221	-0.000618454	0.987055	0.996004	0.02896	0.448798	0.569797																			-0.033407	0.42529	0.843612	-0.091232	0.112889	0.670922	0.0266915	0.668831	0.944469				0.0919867	0.284342	0.817673
seq.5035.7	P04818	TYMS	TYMS	0.00374445	0.78947	0.971484	0.022782	0.105847	0.187159	0.00529153	0.706474	0.943849	0.0231392	0.101322	0.17977																			-0.00280987	0.850318	0.969112	-0.0198471	0.330218	0.860304	0.018939	0.386408	0.851412				0.0586417	0.109395	0.656711
seq.5062.60	Q15762	CD226	CD226_1	-0.00765277	0.555863	0.920541	0.00372831	0.773995	0.844474	-0.00743013	0.568422	0.904091	0.00321445	0.80495	0.867721																			-0.0161611	0.267967	0.741739	-0.0378781	0.0237398	0.41406	0.011997	0.605788	0.932622				0.016058	0.589153	0.917333
seq.5063.12	Q9BZW8	CD244	CD244	0.00480486	0.79859	0.971598	0.00210242	0.911225	0.94495	0.00496393	0.792553	0.962794	0.00242849	0.897767	0.935656																			-0.0120099	0.547602	0.890816	-0.00134129	0.959889	0.995741	-0.0128335	0.642877	0.940245				0.0588065	0.227575	0.786915
seq.5065.8	Q01151	CD83	CD83	0.0179673	0.318978	0.807303	0.00410731	0.820372	0.880438	0.0183364	0.310385	0.770791	0.00537467	0.766905	0.835988																			0.00830305	0.677554	0.933098	-0.0155861	0.555212	0.933416	0.0374521	0.205285	0.758218				0.0242046	0.544636	0.902154
seq.5066.134	Q08708	CD300C	CD300C_2	0.0220589	0.224217	0.738695	-0.00903354	0.620162	0.7161	0.0215535	0.236141	0.704638	-0.00758591	0.677919	0.765443																			0.00743685	0.709169	0.943439	0.00618694	0.818632	0.983009	0.0226754	0.43575	0.878203				0.0525311	0.201714	0.764989
seq.5069.9	P08174	CD55	CD55	0.0223124	0.119961	0.612205	0.0219426	0.127368	0.216692	0.0238904	0.0965792	0.514475	0.0235528	0.102407	0.181384																			0.0256738	0.109702	0.589811	0.00997663	0.632799	0.955951	0.0421109	0.0850242	0.644539				0.0192116	0.546715	0.902754
seq.5076.53	Q5JZY3	EPHA10	EPHA10_1	0.0167705	0.201393	0.717008	0.00190624	0.884757	0.926072	0.0169667	0.197217	0.668383	0.00301425	0.819076	0.878788																			0.0167296	0.239316	0.722974	0.00857233	0.685832	0.959273	0.0264808	0.163268	0.729969				0.0262492	0.375236	0.848131
seq.5078.82	O15197	EPHB6	EPHB6_1	0.0064789	0.643705	0.946411	0.0229701	0.102604	0.182355	0.00803395	0.566997	0.903997	0.0235068	0.0956066	0.171889																			-0.00674446	0.653385	0.926173	-0.0247009	0.187261	0.767109	0.0137183	0.550632	0.911078				0.0551348	0.112497	0.660003
seq.5082.51	Q9NP60	IL1RAPL2	IL1RAPL2	0.0191338	0.0860042	0.561738	-0.00235981	0.832985	0.888904	0.0190616	0.0879467	0.50054	-0.00110169	0.921713	0.951897																			0.0273786	0.021431	0.352427	0.0327052	0.0494912	0.523658	0.0107621	0.53345	0.906338				-0.0315976	0.235495	0.789607
seq.5085.18	Q9UHF4	IL20RA	IL20RA	0.00798422	0.472279	0.880199	0.0239067	0.031961	0.0706204	0.00975542	0.380685	0.812781	0.0246141	0.0276352	0.0624448																			0.0132603	0.274416	0.749968	0.0280639	0.108727	0.665371	-0.000439594	0.979249	0.996198				-0.0031194	0.905293	0.985514
seq.5089.11	P16871	IL7R	IL7R	0.00788107	0.463702	0.874712	-0.000139268	0.989687	0.99391	0.00791095	0.463232	0.854217	0.000422344	0.968813	0.980309																			0.000984071	0.936113	0.985027	-0.0057693	0.723399	0.968972	0.0327687	0.0884679	0.649686				0.03235	0.142616	0.707913
seq.5090.49	Q8NHL6	LILRB1	LILRB1	-0.0246156	0.294591	0.790333	0.0122703	0.604043	0.702163	-0.0239122	0.309754	0.769974	0.0106708	0.652706	0.745175																			-0.0446628	0.0847812	0.552862	-0.0799504	0.0283851	0.444304	-0.00237729	0.948396	0.992054				0.0645074	0.29617	0.824634
seq.5093.47	Q9Y219	JAG2	JAG2	0.0219424	0.254983	0.76426	-0.0350312	0.0702573	0.135224	0.019583	0.310644	0.770791	-0.0336466	0.0828396	0.153208																			0.0209077	0.345131	0.800726	0.0308974	0.209345	0.795141	0.00743494	0.845495	0.974902				0.000891641	0.983851	0.995401
seq.5095.21	Q99706	KIR2DL4	KIR2DL4_1	0.00640251	0.618288	0.938039	0.000991507	0.938757	0.961504	0.00650211	0.613765	0.917569	0.00144388	0.911141	0.944594																			-0.0024225	0.865999	0.97298	-0.000583515	0.975292	0.995999	-0.00333517	0.880579	0.979079				0.0391889	0.162437	0.73096
seq.5096.51	P43630	KIR3DL2	KIR3DL2	0.0235664	0.118124	0.608581	0.0233146	0.124002	0.212056	0.0252532	0.0946719	0.512101	0.0250334	0.0992768	0.177134																			0.0121457	0.472046	0.865708	0.00670339	0.782728	0.97858	0.0334916	0.164772	0.729969				0.0497443	0.127657	0.689068
seq.5097.14	Q14943	KIR3DS1	KIR3DS1	-0.000632122	0.958568	0.996305	0.00717564	0.556226	0.664607	-0.00014425	0.990565	0.996584	0.00716578	0.557773	0.663626																			-0.00451081	0.740138	0.947537	-0.0157383	0.401831	0.894391	0.00916421	0.644604	0.940946				0.0272579	0.351768	0.839594
seq.5098.79	Q9NZS2	KLRF1	KLRF1_1	0.015098	0.105283	0.59071	0.0102567	0.272186	0.391485	0.0158455	0.0898206	0.501824	0.0113083	0.226888	0.340519																			-0.00170926	0.862237	0.972052	-0.00525145	0.674983	0.959273	-0.00726223	0.636006	0.938339				0.0753216	0.000860418	0.0810948
seq.5102.55	Q29980	MICB	MICB_1	-0.0141467	0.567268	0.925285	-0.0474489	0.0557348	0.112008	-0.0174004	0.482379	0.862786	-0.0486211	0.0505012	0.102852																			-0.0205882	0.447943	0.856257	-0.00861326	0.807174	0.980175	-0.0385971	0.364489	0.842385				0.00361447	0.948434	0.99302
seq.5103.30	Q8TD46	CD200R1	CD200R1_2	0.0020474	0.847254	0.979504	0.00350806	0.741989	0.817441	0.00228905	0.829888	0.965538	0.00365995	0.731861	0.808677																			-0.00841914	0.458657	0.860028	0.0064247	0.65708	0.958688	-0.0284629	0.15628	0.729969				0.0328001	0.224574	0.783911
seq.5104.57	O76036	NCR1	NCR1_1	-0.0112123	0.489532	0.890232	-0.0188963	0.246483	0.362387	-0.0125134	0.441526	0.843925	-0.0197298	0.227326	0.340881																			-0.0114432	0.537555	0.885592	-0.0234672	0.346581	0.865858	-0.00773071	0.767919	0.965172				-0.0177505	0.599496	0.92203
seq.5105.2	Q9BZR6	RTN4R	RTN4R	0.0434725	0.0250666	0.334291	-0.0405562	0.0371904	0.080167	0.0409402	0.0351631	0.341096	-0.0377968	0.0524952	0.106244																			0.049707	0.0235083	0.36425	0.0431392	0.156609	0.73171	0.0585637	0.0634577	0.609611				0.00402742	0.923317	0.987841
seq.5106.52	Q04721	NOTCH2	NOTCH2_2	0.0255769	0.196974	0.713752	0.00646945	0.745017	0.819856	0.0261137	0.188777	0.657792	0.00819196	0.681089	0.767239																			0.0268901	0.223152	0.713454	0.0515856	0.0738444	0.603767	0.0179323	0.605408	0.93243				-0.00995248	0.819626	0.970026
seq.5107.7	P46531	NOTCH1	NOTCH1	0.0149811	0.0465098	0.430156	0.00508056	0.501044	0.616365	0.0153909	0.0413119	0.366128	0.00611791	0.418557	0.541404																			0.00764264	0.352915	0.805568	0.000207998	0.98512	0.99772	0.0166649	0.169434	0.729969				0.0460862	0.00890428	0.2962
seq.5108.72	Q9UM47	NOTCH3	NOTCH3	0.0204307	0.092683	0.574634	0.0120996	0.320907	0.444112	0.0213377	0.0797522	0.482955	0.0135377	0.267635	0.386236																			0.00728034	0.59552	0.908357	0.00293117	0.879395	0.987784	0.0142152	0.466515	0.88472				0.0773142	0.00317992	0.183582
seq.5110.84	P58400	NRXN1	NRXN1_2	0.00736302	0.55526	0.920331	0.0224125	0.0725612	0.138561	0.0089005	0.47657	0.859265	0.0230076	0.0659281	0.127668																			-0.0109599	0.428658	0.844906	-0.0148734	0.369558	0.876957	-0.000987723	0.963979	0.995922				0.0805842	0.00283953	0.179878
seq.5112.73	P41217	CD200	CD200	0.0159567	0.0990631	0.583973	-0.00930217	0.3371	0.461524	0.0153913	0.112479	0.541982	-0.00824326	0.395923	0.519132																			0.0048798	0.626631	0.918738	0.0143964	0.26378	0.830439	-0.00196021	0.896749	0.984286				0.0473468	0.0648	0.5828
seq.5114.65	P16471	PRLR	PRLR_1	-0.00363594	0.723251	0.964868	-0.0117639	0.253858	0.371282	-0.00441263	0.668002	0.930204	-0.0120507	0.243539	0.359802																			-0.0128419	0.246308	0.72509	-0.00827426	0.575455	0.940505	-0.00893693	0.602569	0.932086				0.0272287	0.287633	0.819613
seq.5115.31	Q969Z4	RELT	RELT_2	0.0106806	0.551821	0.919489	-0.0352522	0.050128	0.102551	0.0083556	0.642129	0.925247	-0.0346888	0.0544911	0.109595																			0.00178301	0.92454	0.983628	0.00872112	0.70321	0.965385	0.00360619	0.905032	0.985082				0.00599577	0.889403	0.982651
seq.5122.92	Q9H2E6	SEMA6A	SEMA6A_1	0.0285987	0.022518	0.316049	-0.0043826	0.727532	0.806095	0.028434	0.02364	0.289442	-0.00249069	0.843244	0.896924																			0.0310749	0.0252841	0.374788	0.0181286	0.35878	0.872837	0.0407259	0.0428522	0.552869				0.0184143	0.52043	0.891029
seq.5125.6	Q08ET2	SIGLEC14	SIGLEC14_2	0.0182042	0.760349	0.967676	-0.084588	0.157824	0.257445	0.0126266	0.832781	0.965538	-0.0837408	0.163053	0.26228																			0.0577079	0.388914	0.825558	-0.00491226	0.957657	0.995741	0.116794	0.231393	0.774979				-0.110604	0.417265	0.863313
seq.5128.53	Q96DU3	SLAMF6	SLAMF6	-0.00577744	0.693291	0.957465	-0.00836876	0.569233	0.674616	-0.00640311	0.662885	0.928875	-0.00882606	0.549403	0.65645																			-0.00754055	0.611432	0.91269	0.0153885	0.416485	0.901036	-0.0341936	0.149438	0.729969				0.00703529	0.851592	0.97277
seq.5129.12	Q14162	SCARF1	SCARF1	-0.00596526	0.708215	0.963257	0.032376	0.042764	0.0897798	-0.0038134	0.811211	0.962958	0.032119	0.0449636	0.093642																			-0.00106261	0.952185	0.988551	-0.0124234	0.600805	0.948151	0.0246757	0.329877	0.829273				-0.0101339	0.776166	0.960973
seq.5131.15	Q9NS68	TNFRSF19	TNFRSF19	0.0151176	0.393616	0.847221	0.0207708	0.241997	0.357524	0.0166151	0.349546	0.797758	0.0219106	0.218225	0.330581																			0.0135293	0.46299	0.860648	-0.00589893	0.792767	0.979388	0.0332	0.266304	0.789762				0.0790711	0.0534437	0.547997
seq.5133.17	P37173	TGFBR2	TGFBR2	-0.00019088	0.993134	0.999467	-0.0147493	0.507361	0.621406	-0.00115218	0.958668	0.990062	-0.0148245	0.506192	0.620497																			-0.0083122	0.728551	0.94491	-0.0644945	0.0655817	0.578405	0.0326139	0.35635	0.84134				0.0297684	0.560406	0.908126
seq.5134.52	Q8TDQ0	HAVCR2	HAVCR2_2	0.0218799	0.239473	0.751642	0.0412319	0.027179	0.061836	0.0247466	0.183988	0.655107	0.0428985	0.0218293	0.0514575																			0.0234563	0.24218	0.724255	0.010482	0.684974	0.959273	0.0454253	0.131161	0.710416				0.00809519	0.85135	0.97277
seq.5139.32	O95185	UNC5C	UNC5C	-0.0132277	0.492253	0.891366	-0.0258465	0.180891	0.28536	-0.0150272	0.436256	0.839326	-0.0268593	0.16539	0.265202																			-0.0140972	0.513091	0.878617	-0.0309637	0.290042	0.843394	0.00321902	0.91903	0.987192				-0.022692	0.588665	0.917333
seq.5178.5	Q13946	PDE7A	PDE7A	-0.0157554	0.239259	0.751642	-0.0138718	0.302272	0.423228	-0.0167703	0.211371	0.680046	-0.0150154	0.265214	0.383802																			-0.0153814	0.296288	0.770041	-0.0195575	0.33858	0.860927	-0.00760579	0.721232	0.956597				-0.0183475	0.542947	0.901612
seq.5183.53	Q13131	PRKAA1	PRKAA1	0.00651058	0.556966	0.921082	0.0200581	0.0711061	0.136461	0.0079091	0.476326	0.859265	0.0205983	0.0644763	0.125457																			0.00937007	0.432668	0.848905	0.0256758	0.10548	0.664365	-0.000426668	0.98098	0.996517				0.0175446	0.546857	0.902754
seq.5193.51	P01116	KRAS	KRAS_2	0.0131201	0.1389	0.639625	0.0183046	0.0395778	0.0843546	0.0144288	0.104173	0.527166	0.0192902	0.0304203	0.0679165																			0.00668941	0.462822	0.860576	-0.00179118	0.887149	0.987784	0.0183455	0.153835	0.729969				0.0333748	0.213771	0.776232
seq.5201.50	O76083	PDE9A	PDE9A	0.0223269	0.258057	0.765104	0.000482167	0.980543	0.988044	0.0224546	0.256466	0.721654	0.00195402	0.921435	0.951879																			0.0274267	0.224804	0.714668	0.0396122	0.19072	0.767803	0.0207691	0.538042	0.908835				0.0131642	0.739725	0.950785
seq.5202.4	Q08752	PPID	PPID	0.0476897	0.297947	0.794187	0.0532302	0.246733	0.362608	0.0514885	0.262153	0.724883	0.0567006	0.218288	0.330608																			0.0790143	0.110484	0.589811	-0.0254761	0.703486	0.965385	0.164339	0.0240377	0.460277				-0.0236601	0.822845	0.970409
seq.5223.59	Q14397	GCKR	GCKR	0.016548	0.101079	0.587209	-0.00123543	0.902894	0.939744	0.0165414	0.102096	0.523263	-9.64807e-05	0.992413	0.995693																			0.0133859	0.233352	0.719906	-0.000625456	0.965734	0.99596	0.0260547	0.145266	0.729969				0.0219844	0.350512	0.839594
seq.5225.50	P68400	CSNK2A1	CSNK2A1_3	0.0335139	0.244921	0.754758	0.0376816	0.192402	0.299746	0.0362019	0.210055	0.679151	0.0401216	0.16608	0.265948																			0.060642	0.0444475	0.456098	0.0563388	0.157591	0.733408	0.0611251	0.179311	0.732222				-0.039671	0.575688	0.914543
seq.5226.36	P19784	CSNK2A2	CSNK2A2_2	0.00774954	0.810271	0.974197	0.0374351	0.247877	0.363995	0.010277	0.750717	0.954251	0.0381216	0.240446	0.355881																			0.0374661	0.296699	0.770298	0.123128	0.0177276	0.377991	-0.0418428	0.400057	0.859814				-0.0884758	0.217491	0.776232
seq.5227.60	Q15118	PDK1	PDK1	0.0117555	0.634627	0.946211	0.0254828	0.303946	0.425245	0.0135232	0.585436	0.909378	0.0263925	0.288173	0.40883																			0.011419	0.673196	0.931872	0.0425709	0.283361	0.840255	-0.0106555	0.772061	0.965172				0.0416677	0.453577	0.87228
seq.5228.25	Q02241	KIF23	KIF23	0.0333586	0.103503	0.590655	0.0450717	0.0282739	0.0637498	0.0366259	0.0742802	0.471779	0.0476013	0.0207763	0.049382																			0.0250196	0.253114	0.730229	0.0734482	0.0124941	0.313861	-0.0161801	0.61967	0.934833				0.0751669	0.134084	0.698213
seq.5229.90	P20839	IMPDH1	IMPDH1	0.047524	0.187211	0.701829	0.0481535	0.182995	0.287992	0.0509731	0.158045	0.619983	0.051586	0.154574	0.251805																			0.0847331	0.0389119	0.436291	0.0209979	0.717942	0.968372	0.163726	0.00484096	0.201387				-0.0613654	0.423973	0.865101
seq.5231.79	Q8NBP7	PCSK9	PCSK9_1	-0.00973508	0.58182	0.926866	0.00376934	0.831385	0.88794	-0.00952107	0.591107	0.909545	0.00311287	0.860766	0.908399																			-0.00247117	0.899816	0.981018	0.00865594	0.75447	0.975273	-0.0184798	0.50342	0.896427				-0.0366541	0.361135	0.842686
seq.5236.2	P20393	NR1D1	NR1D1	0.00833151	0.4899	0.890278	0.0226084	0.0621494	0.122334	0.00991602	0.412037	0.825774	0.0232895	0.0552688	0.110966																			0.00784155	0.547831	0.890816	-0.0145907	0.412954	0.901036	0.0352759	0.0645763	0.609611				0.0181738	0.53002	0.895123
seq.5242.37	P45985	MAP2K4	MAP2K4	0.0410212	0.0735961	0.527553	-0.0133852	0.560659	0.668074	0.0403064	0.0794822	0.482121	-0.0106686	0.643413	0.737571																			0.0385185	0.137348	0.615759	0.0726941	0.0402034	0.493067	0.00590261	0.876787	0.978634				0.0537262	0.278707	0.817054
seq.5245.40	P54646	PRKAA2	PRKAA2	0.00925935	0.761367	0.967676	0.0541132	0.0767186	0.144082	0.0129432	0.671751	0.931425	0.0549855	0.0727828	0.138187																			0.00721529	0.827907	0.964415	-0.00811481	0.863982	0.987784	0.0115393	0.802799	0.967667				0.0505002	0.451374	0.87228
seq.5246.64	O00408	PDE2A	PDE2A	0.0231495	0.314435	0.80549	-0.0385474	0.0940195	0.169943	0.0206544	0.370342	0.808126	-0.0371592	0.107271	0.187876																			0.00994589	0.711703	0.943639	0.00944054	0.815661	0.981967	-0.007582	0.826366	0.973144				0.0455597	0.330246	0.83582
seq.5249.31	O94768	STK17B	STK17B_1	-0.00476655	0.790692	0.971484	-0.0332942	0.0637493	0.124948	-0.00712074	0.692293	0.939135	-0.0337907	0.0605673	0.119252																			-0.0175285	0.391095	0.827512	-0.0160293	0.580499	0.94061	-0.016596	0.542042	0.908835				0.0260744	0.496154	0.880618
seq.5250.53	P12268	IMPDH2	IMPDH2	-0.00389768	0.778993	0.971113	0.0313292	0.0245179	0.0568074	-0.00176595	0.898974	0.979917	0.0312078	0.0254522	0.0582164																			0.00338048	0.822571	0.963466	0.0243395	0.290928	0.843713	-0.0148361	0.445458	0.879685				-0.0210024	0.517423	0.890509
seq.5252.33	Q9HCR9	PDE11A	PDE11A	0.00579767	0.78467	0.971484	-0.0121488	0.568092	0.673592	0.00500634	0.813917	0.963237	-0.0118114	0.579823	0.682503																			0.0150691	0.49681	0.871819	-0.0102576	0.734314	0.970158	0.0300615	0.35289	0.840701				-0.0257221	0.617661	0.926754
seq.5253.1	P54750	PDE1A	PDE1A	0.0618877	0.00633104	0.148779	0.041449	0.0690951	0.133234	0.0650449	0.00418068	0.106515	0.0459654	0.0440092	0.0919435																			0.0303449	0.20555	0.697762	0.032616	0.360779	0.873572	0.0362486	0.243371	0.777073				0.187927	0.000989483	0.0901048
seq.5256.86	O76074	PDE5A	PDE5A_2	-0.0125437	0.716591	0.964255	0.00115665	0.973377	0.983581	-0.0125228	0.717714	0.946466	0.000312617	0.992821	0.995828																			0.0256467	0.500802	0.874482	-0.00379134	0.938978	0.992804	0.0306474	0.59186	0.927552				-0.130584	0.084061	0.631197
seq.5259.2	O43318	MAP3K7	MAP3K7	0.00421666	0.779908	0.971113	0.0291986	0.0531155	0.107455	0.00618153	0.682546	0.934477	0.0296096	0.050406	0.102715																			0.00831818	0.616728	0.91392	0.0335825	0.143602	0.717604	-0.0198179	0.411768	0.866159				0.0502881	0.13208	0.696039
seq.5261.13	P42684	ABL2	ABL2_2	0.0142701	0.15706	0.661889	-0.00831805	0.411644	0.535197	0.0137508	0.173839	0.640544	-0.00733591	0.470062	0.588892																			0.00811907	0.458994	0.860028	0.0251436	0.114295	0.671341	-0.0097601	0.516897	0.900644				0.0538598	0.0308489	0.467223
seq.5262.57	O75815	BCAR3	BCAR3_2	0.0165675	0.23775	0.751642	0.0189487	0.178522	0.282538	0.0180185	0.200205	0.67057	0.0202496	0.151538	0.247691																			0.0273397	0.0623267	0.504718	0.0405544	0.0553842	0.545973	0.0143101	0.481504	0.887222				-0.00804863	0.814498	0.969
seq.5265.12	O75791	GRAP2	GRAP2_2	-0.00646547	0.692148	0.957156	0.0279195	0.0879137	0.161039	-0.00461681	0.777785	0.961776	0.027609	0.0922966	0.167093																			-0.013497	0.447057	0.856257	0.00246782	0.913652	0.989459	-0.00917186	0.741041	0.95973				0.02148	0.579096	0.917119
seq.5268.49	P51512	MMP16	MMP16_1	0.00336622	0.793501	0.971595	-0.0047083	0.715352	0.79718	0.00305351	0.812793	0.96297	-0.00449413	0.728465	0.805535																			-0.00327053	0.82011	0.962814	-0.000151453	0.994084	0.999365	-0.0173437	0.380708	0.847765				0.0283386	0.300664	0.82616
seq.5275.28	P15498	VAV1	VAV1	0.044089	0.271098	0.774187	0.0540656	0.178427	0.282452	0.0479276	0.232523	0.702001	0.0572959	0.15477	0.252011																			0.0765808	0.0779475	0.540807	0.0503004	0.417916	0.901036	0.0887454	0.144306	0.729969				-0.0359029	0.695541	0.941353
seq.5280.68	Q9H1K4	SLC25A18	SLC25A18	0.0184591	0.110346	0.598557	0.00613796	0.598154	0.697991	0.018949	0.102019	0.523263	0.00740873	0.525439	0.636063																			0.0125032	0.343339	0.799624	0.00801967	0.670643	0.958688	0.0217959	0.22651	0.772374				0.0222689	0.346187	0.839594
seq.5307.12	P00740	F9	F9_2	0.00641023	0.636817	0.946211	-0.0227742	0.0945898	0.170693	0.00490898	0.718177	0.946466	-0.0224434	0.100305	0.178398																			0.000257733	0.985871	0.996611	0.0102748	0.56646	0.937454	-0.0167668	0.463489	0.884035				0.011675	0.721791	0.947915
seq.5315.22	P45379	TNNT2	TNNT2	0.0337387	0.122176	0.614787	0.0178191	0.416129	0.538933	0.0350926	0.108714	0.533964	0.02019	0.357806	0.483244																			0.0156882	0.496937	0.871819	-0.00214809	0.940722	0.993562	0.0502366	0.160234	0.729969				0.052307	0.315961	0.82616
seq.5340.24	Q92851	CASP10	CASP10_3	0.00368045	0.801948	0.97224	0.0220599	0.133411	0.224924	0.00528161	0.719501	0.946466	0.0224383	0.127927	0.216029																			0.011602	0.473721	0.865831	0.0323043	0.122746	0.686756	-0.00247381	0.920512	0.988055				-0.01907	0.559962	0.908126
seq.5347.59	P14635	CCNB1	CCNB1	-0.00081677	0.924915	0.992276	-0.00753389	0.385065	0.510314	-0.00136766	0.874937	0.975552	-0.00763278	0.380205	0.504496																			-0.00114573	0.9069	0.981347	-0.00264454	0.849165	0.987784	0.00315097	0.819499	0.970898				-0.00471092	0.797371	0.963801
seq.5349.69	O00548	DLL1	DLL1_1	0.0143186	0.332869	0.812267	-0.0169714	0.250886	0.367748	0.0132317	0.371938	0.810277	-0.0160775	0.27783	0.397691																			0.00582434	0.731611	0.946092	-0.00941235	0.677792	0.959273	0.0291695	0.23725	0.776443				0.0414481	0.158566	0.726967
seq.5351.52	P22626	HNRNPA2B1	HNRNPA2B1	0.0840327	0.0302545	0.356676	0.0274216	0.481669	0.599822	0.0862389	0.0265218	0.30284	0.0332026	0.394909	0.518176																			0.0709748	0.110479	0.589811	0.0629945	0.325969	0.859228	0.089053	0.14618	0.729969				0.13267	0.102097	0.6543
seq.5353.89	P18510	IL1RN	IL1RN	0.0205773	0.266949	0.770024	0.0386419	0.0372279	0.080167	0.0233243	0.209	0.678157	0.0402375	0.0304341	0.0679241																			0.0177757	0.378098	0.818434	0.0383152	0.177469	0.761726	0.00142209	0.960587	0.995922				0.0432896	0.322795	0.830647
seq.5354.11	P05783	KRT18	KRT18	-0.0081805	0.521064	0.906604	0.01601	0.210256	0.321316	-0.00711424	0.577663	0.908984	0.0155187	0.225755	0.338958																			-0.0144535	0.304764	0.774847	-0.0017048	0.934678	0.992083	-0.0276872	0.167746	0.729969				0.0110937	0.7047	0.943355
seq.5355.69	O43557	TNFSF14	TNFSF14_1	-0.00826166	0.547779	0.91718	-0.00836342	0.543935	0.654753	-0.00884054	0.521024	0.881716	-0.00893899	0.517512	0.629606																			-0.0105754	0.488653	0.869075	-0.00114707	0.95091	0.994731	-0.00496826	0.847502	0.975112				-0.00382268	0.902544	0.984729
seq.5356.2	P14174	MIF	MIF_1	0.0223502	0.128969	0.624696	0.0121776	0.410734	0.534416	0.0232711	0.11478	0.547852	0.0137527	0.353838	0.479217																			0.0117702	0.46657	0.8629	0.0237143	0.256113	0.823771	0.000696137	0.977715	0.996198				0.0342955	0.28902	0.819613
seq.5357.60	Q8N0W4	NLGN4X	NLGN4X	0.0246057	0.0832272	0.554568	0.0283635	0.0463748	0.096032	0.0265637	0.0618439	0.443437	0.0301003	0.0348192	0.0757188																			0.00657642	0.681377	0.934456	-0.0251254	0.242965	0.816204	0.0434102	0.0687931	0.615688				0.0990657	0.00131287	0.109067
seq.5363.51	O15041	SEMA3E	SEMA3E_2	0.02074	0.353426	0.825213	0.0193317	0.388789	0.513754	0.0221299	0.323209	0.779403	0.0208198	0.354418	0.479735																			0.00571574	0.816197	0.962135	-0.0491405	0.126792	0.692107	0.0713698	0.0497315	0.574285				0.0834584	0.106851	0.656711
seq.5364.7	Q01105	SET	SET	0.00600862	0.515659	0.903187	0.0187369	0.0432963	0.0907664	0.00732954	0.428587	0.834828	0.0192435	0.0384204	0.0820077																			-0.000470497	0.962793	0.991599	-0.00416948	0.763698	0.976572	0.00551613	0.703576	0.953843				0.0343001	0.114673	0.661961
seq.5392.73	P25445	FAS	FAS_1	-0.0107214	0.550319	0.918148	0.0251853	0.161786	0.262287	-0.00907509	0.613896	0.917569	0.0245737	0.173254	0.274799																			-0.00622283	0.754093	0.951345	-0.0352398	0.20605	0.787551	0.0279998	0.322203	0.823711				-0.0182665	0.65614	0.937782
seq.5400.52	P48357	LEPR	LEPR	0.039444	0.300787	0.794522	0.0214414	0.575263	0.679164	0.0410573	0.282596	0.744022	0.0241993	0.52805	0.638477																			0.0229262	0.597048	0.908357	-0.0419584	0.48624	0.916803	0.0862217	0.168644	0.729969				0.0719646	0.36885	0.845854
seq.5404.53	O75509	TNFRSF21	TNFRSF21_1	-0.00835744	0.564724	0.923499	-0.0097565	0.502525	0.617144	-0.00907236	0.532931	0.884887	-0.0103843	0.476546	0.594419																			-0.0111434	0.494085	0.871317	-0.0237074	0.277904	0.837704	0.00734858	0.757249	0.965106				0.00303814	0.923774	0.987841
seq.5424.55	Q9Y6Q6	TNFRSF11A	TNFRSF11A	0.0212438	0.157754	0.662765	0.0117115	0.438199	0.561329	0.0221297	0.142068	0.596179	0.0132088	0.382898	0.507186																			0.0146602	0.35677	0.806896	-0.00687591	0.756166	0.975273	0.036869	0.10974	0.684763				0.0516878	0.151187	0.719117
seq.5430.66	P78324	SIRPA	SIRPA_1	0.0813844	0.270807	0.774168	-0.0288299	0.697363	0.780383	0.0798133	0.281344	0.743414	-0.0234505	0.752293	0.824873																			0.0658977	0.433236	0.849022	0.253375	0.0258418	0.427213	-0.128616	0.302227	0.81208				0.137838	0.381675	0.848963
seq.5440.26	P48788	TNNI2	TNNI2	-0.00624376	0.861955	0.980994	0.0562852	0.1176	0.202917	-0.00248963	0.94483	0.988441	0.056118	0.119602	0.205109																			-0.00192923	0.960552	0.990731	-0.026623	0.624716	0.955951	0.0258137	0.649207	0.942361				-0.00634031	0.939684	0.990784
seq.5443.62	P01160	NPPA	NPPA	0.012023	0.474912	0.880339	-0.0352479	0.0367365	0.0793906	0.0096485	0.567028	0.903997	-0.034581	0.0409498	0.0864693																			-0.0146011	0.424901	0.843612	-0.0098807	0.66133	0.958688	-0.0204746	0.472863	0.886674				0.0890275	0.0292968	0.457999
seq.5451.1	Q13740	ALCAM	ALCAM	0.00774918	0.44664	0.868599	0.00510987	0.616859	0.713871	0.00812823	0.425842	0.833492	0.00565771	0.580505	0.683085																			-0.00624881	0.583692	0.905599	-0.00153128	0.919926	0.990298	-0.00770732	0.650005	0.942824				0.0631861	0.00497622	0.233882
seq.5459.33	P01037	CST1	CST1	0.0757192	0.00518753	0.130314	0.0252471	0.351981	0.477501	0.0777081	0.00420402	0.106645	0.0303461	0.263567	0.382374																			0.0973247	0.000843554	0.039142	0.0721557	0.0494151	0.523658	0.123969	0.00707931	0.256581	0.00395439	0.0917962	0.304764	0.0202066	0.744144	0.951006
seq.5462.62	O75636	FCN3	FCN3_2	0.0211854	0.272656	0.775024	0.0277786	0.151027	0.248191	0.0231139	0.232275	0.702001	0.0293051	0.130628	0.22003																			0.0201513	0.358271	0.806896	0.0312092	0.293226	0.844958	0.0087384	0.786564	0.965172				0.0269882	0.510177	0.888071
seq.5464.52	P62993	GRB2	GRB2	0.00488392	0.872479	0.9829	-0.0612914	0.0445181	0.0928468	0.000781122	0.979552	0.99511	-0.0612388	0.0452315	0.0941192																			0.0366266	0.272415	0.747755	-0.0052803	0.907872	0.988618	0.058623	0.22125	0.76797				-0.107815	0.112863	0.660003
seq.5475.10	P05771	PRKCB	PRKCB	0.0317644	0.45852	0.870515	0.0243599	0.57087	0.675896	0.0335479	0.434784	0.837715	0.026621	0.536625	0.644698																			0.0630649	0.178789	0.669189	-0.000478998	0.993745	0.999365	0.0907251	0.191406	0.746065				-0.0437299	0.647695	0.935459
seq.5476.66	P05129	PRKCG	PRKCG	0.0350145	0.0374464	0.396508	0.0269519	0.110076	0.19235	0.037046	0.0280066	0.308734	0.0295133	0.0806598	0.149823																			0.044042	0.0182115	0.332386	0.0375611	0.11979	0.681706	0.0380909	0.18555	0.735025				0.00516005	0.89095	0.982705
seq.5478.50	Q04609	FOLH1	FOLH1_2	0.00163585	0.968844	0.99762	-0.00356292	0.932286	0.95767	0.00140366	0.97333	0.993684	-0.00346874	0.934234	0.959928																			-0.0119446	0.796526	0.957355	0.0020541	0.975122	0.995999	-0.0383612	0.555936	0.911078				0.0375678	0.694975	0.941353
seq.5484.63	P61247	RPS3A	RPS3A	0.0373859	0.0566073	0.459737	-0.00087359	0.964668	0.977686	0.037498	0.0564843	0.42223	0.00166918	0.932664	0.958722																			0.0364087	0.0993509	0.57671	0.0220936	0.456629	0.908644	0.0550107	0.0944111	0.662069				0.0568197	0.208378	0.774111
seq.5487.7	Q9NQ25	SLAMF7	SLAMF7_1	-0.00949463	0.820545	0.974525	0.0539551	0.198657	0.307656	-0.00589597	0.888214	0.976587	0.0535565	0.203114	0.31217																			0.00262409	0.956575	0.989231	0.062122	0.371665	0.877044	-0.0645607	0.335327	0.832036				-0.047123	0.583258	0.917321
seq.5488.74	P12931	SRC	SRC_2	0.0617722	0.288785	0.786398	0.00723318	0.901453	0.938826	0.0625392	0.284029	0.74564	0.0114483	0.844964	0.897954																			0.0961903	0.112966	0.592907	0.00571583	0.938893	0.992804	0.13677	0.145488	0.729969				-0.0261144	0.857383	0.973796
seq.5489.18	P31948	STIP1	STIP1	0.020115	0.267085	0.770024	0.00274496	0.879996	0.922971	0.020391	0.261754	0.724564	0.00411931	0.821152	0.87993																			0.0301487	0.122522	0.603055	0.0711455	0.00617427	0.222671	-0.0104917	0.721097	0.956597				-0.0142553	0.739042	0.950656
seq.5491.12	Q92563	SPOCK2	SPOCK2	-0.0267708	0.159782	0.664012	-0.000540085	0.977436	0.986046	-0.0269367	0.158294	0.619983	-0.00240619	0.899943	0.936985																			-0.0471782	0.0271625	0.385614	-0.0310169	0.251789	0.819462	-0.071434	0.0289437	0.491724				0.0480855	0.256232	0.804459
seq.5532.53	P11362	FGFR1	FGFR1	0.00866615	0.52252	0.907037	0.0219676	0.105975	0.187295	0.0101881	0.453056	0.848336	0.0226561	0.0962638	0.172815																			0.00306844	0.842572	0.967048	-0.015323	0.467073	0.913742	0.0279086	0.204614	0.758218				0.0399055	0.163379	0.732361
seq.5534.49	O14763	TNFRSF10B	TNFRSF10B_1	0.00473913	0.744787	0.966084	0.00235575	0.871662	0.916741	0.00492044	0.736017	0.952316	0.00268864	0.854077	0.903479																			-0.00245362	0.879264	0.976106	-0.0116359	0.608607	0.949676	0.00646692	0.778535	0.965172				0.028726	0.38707	0.850987
seq.5542.22	O14786	NRP1	NRP1_2	-0.0215156	0.187283	0.701829	-0.0303991	0.0631866	0.124041	-0.0236591	0.147739	0.602313	-0.0319937	0.051022	0.10371																			-0.0371207	0.041113	0.446323	-0.0720837	0.00600831	0.218853	-0.00097562	0.969087	0.995922				0.0262032	0.472827	0.876411
seq.5581.28	Q08830	FGL1	FGL1	-0.0396425	0.22457	0.738695	0.0563304	0.0859227	0.158028	-0.0360668	0.270074	0.733661	0.0539141	0.100982	0.179253																			-0.0451132	0.216814	0.707603	-0.0138105	0.789685	0.979388	-0.0592829	0.239178	0.776821				0.00743078	0.917681	0.986052
seq.5583.62	P34925	RYK	RYK	-0.00302425	0.877142	0.983598	-0.00932835	0.634061	0.727882	-0.00370417	0.850218	0.969821	-0.00959184	0.62546	0.721371																			-0.0285254	0.196201	0.686741	0.00352355	0.898052	0.987784	-0.0799365	0.00953188	0.305902				0.0488615	0.235916	0.789607
seq.5584.21	P20062	TCN2	TCN2_2	-0.0111921	0.53413	0.910749	0.0214513	0.235212	0.349684	-0.00979564	0.587169	0.909545	0.0207881	0.251152	0.368359																			-0.0107267	0.604523	0.910283	-0.00993914	0.723931	0.968972	-0.0140417	0.651288	0.942824				-0.00624655	0.866399	0.974793
seq.5586.66	Q9UNW1	MINPP1	MINPP1	0.00900983	0.473372	0.880323	-0.0189345	0.133191	0.22471	0.00777833	0.536734	0.88745	-0.0184104	0.145225	0.240064																			-0.00452687	0.739726	0.947537	-0.0252304	0.156569	0.73171	0.0106284	0.604789	0.932212				0.0473374	0.113388	0.661753
seq.5590.11	Q8TCW7	ZPLD1	ZPLD1	-0.00331829	0.775182	0.970809	-0.00557498	0.632994	0.726964	-0.00372236	0.749307	0.954251	-0.00583525	0.61813	0.715001																			-0.0079634	0.482257	0.866211	-0.0239902	0.121605	0.686038	0.00239821	0.898696	0.984464				0.001861	0.952375	0.99302
seq.5593.11	Q14554	PDIA5	PDIA5	0.0260375	0.572658	0.925743	-0.078148	0.0913002	0.166061	0.0208962	0.651343	0.927902	-0.0767396	0.0980995	0.175505																			0.0775323	0.129184	0.60736	0.00908164	0.894356	0.987784	0.105705	0.151682	0.729969				-0.160735	0.112642	0.660003
seq.5596.75	P06127	CD5	CD5_2	-0.00497847	0.809544	0.974197	0.0389695	0.0598879	0.118781	-0.00237838	0.908491	0.981953	0.0388092	0.061587	0.120803																			0.00476232	0.836783	0.96654	0.00139351	0.966854	0.99596	0.0198069	0.521653	0.903438				0.00938306	0.833959	0.971395
seq.5598.3	Q9H772	GREM2	GREM2	0.00550183	0.732573	0.964868	-0.0156448	0.332384	0.456401	0.00444356	0.783076	0.962343	-0.0153367	0.343245	0.468354																			-0.0120817	0.486545	0.868106	0.000996381	0.966608	0.99596	-0.0270378	0.287414	0.803739				0.0642911	0.0982237	0.651772
seq.5601.2	Q96PD5	PGLYRP2	PGLYRP2	0.00648738	0.618449	0.938039	0.00763422	0.558462	0.666185	0.00703346	0.590115	0.909545	0.00810942	0.535233	0.643853																			0.00125402	0.923993	0.983628	0.01576	0.367504	0.876641	-0.0133188	0.502671	0.89622				0.0050346	0.866814	0.974793
seq.5602.62	Q5GAN6	RNASE10	RNASE10	0.02994	0.00327865	0.0933007	0.00540789	0.59665	0.696681	0.0304349	0.0028646	0.0841477	0.00744267	0.466648	0.586328																			0.0234022	0.0411355	0.446323	0.0146118	0.291355	0.843946	0.0132087	0.475785	0.886889				0.025987	0.272482	0.811487
seq.5604.30	Q9Y251	HPSE	HPSE	0.0106166	0.44093	0.866447	0.0291123	0.0356437	0.0775812	0.0126344	0.359837	0.803867	0.0299735	0.0309266	0.068836																			0.020083	0.170054	0.665651	0.0400415	0.041364	0.493476	0.00703611	0.740417	0.95973				-0.0193908	0.570261	0.912016
seq.5606.24	P55081	MFAP1	MFAP1	0.0219848	0.207638	0.724637	-0.00723489	0.679801	0.767312	0.0216038	0.216708	0.686997	-0.00580386	0.741085	0.815776																			0.0152062	0.433985	0.849022	0.0582302	0.0148152	0.348455	-0.0178058	0.546891	0.910512				0.0311386	0.379884	0.848131
seq.5609.92	Q7Z5A7	TAFA5	TAFA5	0.00960634	0.424473	0.861667	-0.00826656	0.492495	0.608828	0.00907266	0.451828	0.848314	-0.00763027	0.527447	0.637964																			0.0069044	0.596631	0.908357	0.0122368	0.443766	0.907922	0.000543233	0.979261	0.996198				0.0180179	0.504925	0.885503
seq.5610.32	Q5VUB5	FAM171A1	FAM171A1	-0.0144173	0.348756	0.823294	-0.000572817	0.970347	0.981802	-0.0145142	0.346629	0.795087	-0.00150804	0.922202	0.952047																			-0.014122	0.400508	0.832969	-0.023176	0.298121	0.84599	-0.000792783	0.974837	0.996198				-0.00904034	0.788894	0.963165
seq.5611.56	Q8NET1	DEFB108B	DEFB108B	0.0171333	0.243732	0.754219	0.0100198	0.496231	0.612408	0.0179127	0.224106	0.694268	0.0112638	0.445382	0.56714																			0.00935445	0.530037	0.883834	0.0142847	0.414325	0.901036	0.0180372	0.480234	0.887222				0.0435722	0.199192	0.764032
seq.5612.16	Q9BX68	HINT2	HINT2	-0.0251556	0.0823553	0.552921	0.000918867	0.949521	0.967178	-0.0252074	0.0824802	0.487168	-0.000774347	0.957529	0.973642																			-0.00938819	0.529921	0.883834	-0.00937957	0.652388	0.958688	-0.00493099	0.817942	0.970623				-0.0730992	0.0417704	0.518659
seq.5613.75	Q9GZY6	LAT2	LAT2	0.00304158	0.829257	0.976918	0.031419	0.0266004	0.0607855	0.00515848	0.714936	0.94551	0.0317663	0.0253274	0.0579857																			0.00405912	0.800609	0.957355	0.0200874	0.384446	0.883229	-0.0163997	0.484677	0.888847				0.0118033	0.693585	0.941246
seq.5615.62	Q8WUF8	FAM172A	FAM172A	0.0201162	0.287776	0.785774	0.0310825	0.100973	0.180026	0.02249	0.235709	0.704638	0.0327194	0.0850571	0.156832																			0.0296337	0.153119	0.642185	0.0409187	0.106044	0.664365	0.0364083	0.296769	0.808454				-0.00284484	0.950391	0.99302
seq.5618.50	P58499	FAM3B	FAM3B_1	0.009867	0.631029	0.945116	0.027299	0.185163	0.290651	0.011749	0.568209	0.903997	0.0280909	0.173776	0.275373																			0.000426562	0.985033	0.996441	-0.035235	0.258117	0.824998	0.0375746	0.252341	0.782368				0.0509886	0.278039	0.81676
seq.5621.64	Q9NS62	THSD1	THSD1	-0.00298828	0.840457	0.978072	-0.00854726	0.566964	0.672693	-0.00359339	0.8092	0.962934	-0.00879727	0.556705	0.662729																			0.0072664	0.66516	0.929367	-0.00465426	0.849028	0.987784	0.0183422	0.427549	0.874424				-0.0443649	0.169551	0.739677
seq.5623.11	Q8TDQ1	CD300LF	CD300LF	-0.000150447	0.989837	0.999467	0.016682	0.160341	0.260398	0.000940982	0.936623	0.986636	0.0167441	0.159779	0.258319																			-0.00807479	0.530375	0.883834	-0.0220397	0.209627	0.795311	0.00573527	0.762611	0.965172				0.0234784	0.465551	0.876004
seq.5624.66	P41439	FOLR3	FOLR3_2	-0.0186006	0.338346	0.81519	-0.0292394	0.134575	0.226677	-0.0207369	0.286832	0.746803	-0.0306998	0.11707	0.201594																			0.00337624	0.865069	0.972677	0.019939	0.482481	0.916592	-0.0190392	0.507887	0.898443				-0.0065118	0.899005	0.983988
seq.5626.20	Q99895	CTRC	CTRC	0.00410554	0.781	0.971113	-0.0304341	0.0400684	0.085176	0.00214143	0.884867	0.97645	-0.030294	0.0414655	0.0874315																			0.00967153	0.547481	0.890816	0.0106226	0.624464	0.955951	0.0107222	0.65361	0.942824				-0.0293787	0.397388	0.854871
seq.5629.58	P26715	KLRC1	KLRC1	-0.00769637	0.649432	0.946411	-0.0236	0.165008	0.266446	-0.00936899	0.580863	0.908984	-0.0242514	0.154708	0.251967																			-0.0110297	0.54896	0.8913	-0.00528645	0.830669	0.986859	-0.00300888	0.917107	0.987192				-0.0327996	0.418901	0.863313
seq.5630.48	Q9UGN4	CD300A	CD300A	-0.0105163	0.655512	0.947972	-0.042473	0.0721963	0.137936	-0.0135037	0.567485	0.903997	-0.043407	0.0668403	0.129125																			-0.01374	0.593149	0.908357	-0.0133521	0.695431	0.962608	-0.0108572	0.77552	0.965172				-0.0208227	0.696744	0.941353
seq.5631.83	P12872	MLN	MLN	-0.0489555	0.296588	0.791606	0.0524188	0.265156	0.383992	-0.0456498	0.331483	0.783702	0.049342	0.295323	0.417105																			-0.0401056	0.438156	0.851028	0.00797872	0.910081	0.988618	-0.0744078	0.326756	0.82626				-0.0502923	0.640294	0.933986
seq.5632.6	Q9NQ79	CRTAC1	CRTAC1	0.0367444	0.107164	0.594023	-0.0279961	0.221069	0.333588	0.035026	0.12543	0.564376	-0.025634	0.263456	0.382326																			0.0230444	0.349953	0.804527	-0.00950908	0.770299	0.977517	0.0533647	0.152251	0.729969				0.0788192	0.153169	0.721592
seq.5633.65	Q8N423	LILRB2	LILRB2_2	-0.0135463	0.413811	0.85857	-0.0197232	0.235476	0.349876	-0.0149351	0.368629	0.807	-0.0207298	0.213488	0.324688																			-0.0125515	0.488877	0.869075	-0.0158175	0.501229	0.922317	-0.00981637	0.723896	0.956597				-0.0151191	0.686558	0.940388
seq.5635.66	Q9NZC2	TREM2	TREM2_3	0.0566107	0.0311704	0.360439	0.0513098	0.0515248	0.105083	0.0603207	0.0218806	0.280634	0.0553754	0.0358716	0.0774985																			0.0508151	0.0856456	0.55322	0.0311503	0.449964	0.908451	0.0761306	0.0716037	0.621471				0.101243	0.0751455	0.610977
seq.5636.10	P55083	MFAP4	MFAP4	0.0061723	0.805648	0.973402	-0.0441976	0.0792342	0.147702	0.00323218	0.897667	0.97926	-0.0439798	0.0814738	0.151011																			-0.0287719	0.297149	0.770424	0.0213712	0.525391	0.924319	-0.0818722	0.0651041	0.609611				0.113286	0.0551428	0.547997
seq.5637.81	Q9Y2I2	NTNG1	NTNG1	0.0142022	0.391429	0.847179	-0.0111388	0.503659	0.617979	0.0135141	0.41591	0.828198	-0.0102197	0.540461	0.6482																			0.01038	0.565016	0.900011	-0.0194376	0.444177	0.907922	0.0277159	0.266943	0.789762				0.0248917	0.519066	0.890509
seq.5638.23	Q8NBJ5	COLGALT1	COLGALT1	0.0361686	0.0261764	0.338225	0.0130266	0.424517	0.547655	0.0372082	0.0224755	0.284754	0.0155294	0.341743	0.466916																			0.0341593	0.0474913	0.465019	0.0157676	0.498929	0.921745	0.0496151	0.0521537	0.578988				0.0428343	0.281886	0.81749
seq.5643.2	Q6JVE9	LCN8	LCN8	0.0603522	0.0300772	0.35628	-0.00661541	0.81304	0.875535	0.0601789	0.0309452	0.32284	-0.00266592	0.924172	0.953625																			0.0262897	0.386836	0.824749	0.0308836	0.496712	0.919813	0.0191314	0.628067	0.937769				0.174656	0.00996397	0.305153
seq.5646.20	Q93091	RNASE6	RNASE6	-0.0023188	0.924057	0.992276	0.0534496	0.028264	0.0637498	0.00127055	0.958404	0.990062	0.0535352	0.0284024	0.0639406																			0.0024667	0.925554	0.983628	0.014247	0.66409	0.958688	-0.0104452	0.79786	0.966363				-0.00752952	0.89465	0.982759
seq.5650.9	Q15084	PDIA6	PDIA6	0.00984362	0.709978	0.963257	0.0538926	0.0422765	0.0888586	0.0135153	0.610199	0.917567	0.0548036	0.0393895	0.0836596																			0.0322118	0.251188	0.729919	-0.0163196	0.680989	0.959273	0.0780149	0.0490827	0.573807				-0.037405	0.53541	0.898559
seq.5651.50	Q13046	PSG7	PSG7	0.0153258	0.383574	0.84453	0.0235907	0.180676	0.285238	0.0170285	0.334038	0.783994	0.0247661	0.160918	0.259586																			0.0273346	0.186271	0.67743	0.0232722	0.451784	0.908451	0.0126477	0.632523	0.938339				0.00483083	0.892593	0.982705
seq.5653.23	A4D1T9	PRSS37	PRSS37	0.0138518	0.470582	0.879023	-0.00326104	0.865127	0.911022	0.0136962	0.476636	0.859265	-0.00235699	0.902516	0.938323																			0.00772606	0.721038	0.944705	-0.0264562	0.339379	0.86115	0.0461095	0.170768	0.729969				0.00850153	0.835125	0.971519
seq.5657.28	Q11201	ST3GAL1	ST3GAL1	0.0150302	0.354539	0.825972	0.0168769	0.299584	0.42053	0.0162282	0.318565	0.776718	0.0179639	0.270613	0.38953																			0.00115347	0.949282	0.987511	0.0102737	0.684149	0.959273	-0.00493188	0.850454	0.975835				0.0721405	0.0389513	0.507621
seq.5658.64	P05160	F13B	F13B	0.0312231	0.0194935	0.296473	-0.00912253	0.496443	0.612566	0.0307507	0.0217268	0.280634	-0.00704993	0.599666	0.699642																			0.0276842	0.0621825	0.504718	0.0199417	0.355857	0.871762	0.0335617	0.0996374	0.663455				0.0380453	0.207181	0.771633
seq.5659.11	P20396	TRH	TRH	0.00789876	0.539205	0.912453	0.0118796	0.359083	0.484878	0.00873034	0.498336	0.870492	0.0124699	0.336855	0.462232																			0.0164817	0.25509	0.730374	0.0132905	0.476632	0.914461	0.0136098	0.533278	0.906338				-0.0250123	0.404765	0.857933
seq.5663.18	P10720	PF4V1	PF4V1	-0.00153995	0.907705	0.98933	0.0194842	0.144394	0.239779	-0.000203623	0.987795	0.996029	0.01947	0.14573	0.240573																			-0.00335344	0.827581	0.964415	0.0059247	0.792689	0.979388	-0.00702625	0.738202	0.95973				0.0136636	0.613284	0.925845
seq.5666.64	P27930	IL1R2	IL1R2_2	-0.00705761	0.652604	0.94742	0.000725397	0.963261	0.976913	-0.00704127	0.654195	0.927902	0.000238403	0.987952	0.992996																			-0.029824	0.0792536	0.542425	0.00605492	0.77559	0.977517	-0.0517911	0.0610867	0.606289				0.0737123	0.0518792	0.547997
seq.5667.3	Q13214	SEMA3B	SEMA3B	-0.00853927	0.456878	0.870515	0.0034925	0.761258	0.833699	-0.00834207	0.468441	0.855523	0.00292926	0.799321	0.862646																			-0.00503648	0.692627	0.938926	-0.00537197	0.761124	0.976572	-0.00745012	0.693448	0.951727				0.003466	0.895896	0.983218
seq.5668.49	Q8TD06	AGR3	AGR3_2	0.0507554	0.156078	0.660297	-0.0397416	0.269263	0.388311	0.0483324	0.177755	0.64512	-0.0364997	0.311262	0.434896																			0.0491545	0.208285	0.69869	0.133475	0.0098162	0.281162	-0.0390956	0.508488	0.898443				0.0452977	0.58729	0.917321
seq.5669.26	Q5JXA9	SIRPB2	SIRPB2	0.0217253	0.246594	0.756853	0.0355427	0.0590833	0.117373	0.024223	0.197163	0.668383	0.0371844	0.0487845	0.100001																			0.0246288	0.247602	0.72597	0.00537401	0.853676	0.987784	0.0362432	0.234652	0.774981				0.0190388	0.636106	0.933232
seq.5671.1	P17538	CTRB1	CTRB1	-0.0140162	0.660912	0.947972	0.0530144	0.0987603	0.17686	-0.0104535	0.744043	0.954251	0.0522947	0.104298	0.183975																			-0.0101734	0.765428	0.952627	-0.0295577	0.514604	0.924319	0.0109265	0.831599	0.973189				-0.0168812	0.8308	0.970409
seq.5675.6	P24821	TNC	TNC_3	-0.0112635	0.684024	0.95586	0.0487035	0.079158	0.147636	-0.0080614	0.771236	0.959308	0.0481647	0.0832763	0.153938																			-0.0450243	0.144061	0.627771	-0.0505808	0.23501	0.812168	-0.0404361	0.36445	0.842385				0.122363	0.0489226	0.545136
seq.5680.54	Q9NPH6	OBP2B	OBP2B	0.0645874	0.0985157	0.583973	0.0221189	0.573008	0.676997	0.0663605	0.0903765	0.501824	0.0265775	0.499053	0.613915																			0.0886042	0.0446802	0.456098	0.0791777	0.187247	0.767109	0.100492	0.121763	0.695175				-0.0107506	0.900939	0.984095
seq.5689.1	Q30KQ8	DEFB112	DEFB112	-0.113186	0.0922667	0.574262	0.129082	0.0562705	0.112773	-0.10508	0.118689	0.551432	0.122019	0.0716919	0.136614																			-0.120955	0.120637	0.603055	-0.255024	0.0287839	0.444304	0.0431213	0.666542	0.944469				-0.0530385	0.696126	0.941353
seq.5690.49	Q9NNX1	TUFT1	TUFT1	0.0320964	0.127374	0.623414	0.0296648	0.159775	0.259697	0.0342571	0.104412	0.52749	0.031989	0.130285	0.219564																			0.0581991	0.0116331	0.26076	0.0490186	0.108335	0.664365	0.0271136	0.407352	0.863416				-0.0441221	0.353394	0.839594
seq.5692.79	P01375	TNF	TNF_1	0.00809175	0.472511	0.880199	0.00852883	0.450263	0.572764	0.00869712	0.441084	0.843925	0.00911017	0.421069	0.543876																			0.00236564	0.850148	0.969112	0.0131845	0.450326	0.908451	-0.00865655	0.629627	0.938291				0.0296458	0.219334	0.777381
seq.5693.6	P48304	REG1B	REG1B_3	-0.0156842	0.274337	0.776106	0.0135719	0.345861	0.471278	-0.0148285	0.302525	0.761277	0.0125543	0.384327	0.508525																			-0.0228825	0.177595	0.669189	-0.0117646	0.62501	0.955951	-0.0285085	0.234888	0.774981				0.00729019	0.802331	0.964604
seq.5695.5	Q96DR5	BPIFA2	BPIFA2_2	0.0441777	0.160462	0.664882	-0.0454881	0.14965	0.246484	0.0413661	0.189655	0.659178	-0.042751	0.176577	0.279158																			0.0218642	0.529826	0.883834	0.0165659	0.743137	0.972979	0.018489	0.704631	0.953885				0.117983	0.0938922	0.646983
seq.5703.26	Q99784	OLFM1	OLFM1	0.0439757	0.0217977	0.312591	0.0286064	0.137034	0.22999	0.0461213	0.01635	0.239658	0.0317438	0.0993948	0.177238																			0.0374986	0.0778547	0.540807	0.0120128	0.66879	0.958688	0.0826437	0.0087211	0.293143				0.0656712	0.113904	0.661753
seq.5713.9	Q8IZI9	IFNL3	IFNL3	-0.00881431	0.609255	0.934209	0.0379814	0.0280021	0.0633921	-0.00623304	0.718188	0.946466	0.0375505	0.0302513	0.0676015																			-0.00433075	0.820615	0.962814	-0.00725762	0.792357	0.979388	0.00466433	0.856047	0.975835				-0.0173758	0.673631	0.93989
seq.5714.88	P05013	IFNA6	IFNA6	0.00608172	0.611535	0.935517	0.0100452	0.402452	0.526935	0.00678323	0.571962	0.906643	0.0105002	0.382622	0.507076																			0.00682023	0.619694	0.915158	0.0147816	0.444076	0.907922	-1.83169e-05	0.999236	0.999448				0.022666	0.370596	0.845854
seq.5719.66	Q15884	FAM189A2	FAM189A2_2	0.00389605	0.743133	0.966084	0.0264721	0.0264573	0.0605153	0.00578566	0.627073	0.921821	0.0268818	0.0245908	0.0566195																			-0.00433847	0.73255	0.946304	-0.00390477	0.773205	0.977517	-0.013021	0.552754	0.911078				0.0422548	0.155918	0.723658
seq.5722.78	P42785	PRCP	PRCP	-0.00178343	0.917759	0.991637	0.000839317	0.961382	0.976121	-0.00173522	0.920171	0.9833	0.000722718	0.966825	0.978919																			0.000883411	0.963387	0.991599	0.00426819	0.87121	0.987784	-0.00382352	0.892125	0.98362				-0.0145838	0.706103	0.943562
seq.5724.58	Q6UWP8	SBSN	SBSN	-0.00304279	0.855716	0.979504	-0.00767761	0.647522	0.738331	-0.00357877	0.83107	0.965538	-0.00792145	0.637968	0.732251																			-0.0205429	0.259785	0.73625	-0.00263321	0.913127	0.989459	-0.0414442	0.150318	0.729969				0.0543091	0.172173	0.741496
seq.5727.35	Q6Y288	B3GLCT	B3GLCT	0.0221094	0.241285	0.754219	-0.00208773	0.912207	0.945451	0.0220708	0.243328	0.710072	-0.000563082	0.976331	0.985667																			0.046379	0.0308662	0.407869	0.0432566	0.108073	0.664365	0.0411987	0.206065	0.758218				-0.059937	0.129698	0.692706
seq.5729.27	Q9BQB4	SOST	SOST_2	0.00324623	0.793341	0.971595	0.0194151	0.118277	0.203796	0.00464742	0.708242	0.943934	0.019747	0.113099	0.196025																			-0.00200015	0.876584	0.975992	0.00165089	0.928649	0.992	-0.00138528	0.938708	0.991408				0.031049	0.273654	0.812707
seq.5730.60	O95715	CXCL14	CXCL14	0.0206528	0.221488	0.736439	-0.0243459	0.151756	0.249109	0.0190888	0.259495	0.723606	-0.0230355	0.176008	0.27838																			0.0285527	0.105192	0.585832	0.0133444	0.574586	0.940505	0.0291853	0.268313	0.789762				-0.00710283	0.862606	0.974395
seq.5731.1	Q6UWN8	SPINK6	SPINK6	-0.00813719	0.67918	0.954857	0.0108106	0.583302	0.685822	-0.00743383	0.706254	0.943849	0.0103013	0.602082	0.701338																			-0.0106335	0.636176	0.921198	-0.0382158	0.241922	0.815172	0.0187906	0.543856	0.909868				0.00367287	0.927893	0.988405
seq.5733.61	P01566	IFNA10	IFNA10_2	-0.021832	0.323207	0.809615	0.0084418	0.703084	0.785096	-0.0213604	0.334965	0.78489	0.0069959	0.752647	0.825012																			-0.0251774	0.284412	0.759428	-0.00564341	0.863962	0.987784	-0.0392278	0.233923	0.774981				0.00654672	0.901601	0.984255
seq.5734.13	Q96NY8	NECTIN4	NECTIN4	-0.0176986	0.415906	0.860028	0.0205173	0.346119	0.471481	-0.0163775	0.452628	0.848314	0.0193997	0.374177	0.498699																			-0.012475	0.600414	0.908357	-0.0175164	0.55454	0.933416	0.00983142	0.775827	0.965172				-0.0385008	0.46515	0.876004
seq.5735.54	Q96EU7	C1GALT1C1	C1GALT1C1	0.00271459	0.782976	0.971113	-0.0113342	0.251475	0.368463	0.00193242	0.844917	0.969173	-0.0111984	0.258466	0.37636																			-0.00775454	0.481138	0.866211	-0.0257592	0.086708	0.63558	0.011742	0.467569	0.88499				0.0354821	0.108357	0.656711
seq.5736.1	Q5T2D2	TREML2	TREML2	0.00479292	0.812444	0.974525	-5.34449e-05	0.997895	0.998581	0.00481113	0.812203	0.96297	0.000271371	0.98934	0.993575																			-0.00919613	0.684216	0.935029	-0.0383548	0.1766	0.760596	0.02428	0.479965	0.887222				0.0557564	0.214149	0.776232
seq.5737.61	Q92854	SEMA4D	SEMA4D	0.0178337	0.319006	0.807303	-0.00850339	0.635724	0.729083	0.0173423	0.3337	0.783994	-0.00733451	0.683534	0.769279																			0.00184501	0.926218	0.983684	0.013721	0.622653	0.955951	-0.00292113	0.918017	0.987192				0.0745789	0.0649626	0.582877
seq.5738.25	P24821	TNC	TNC_4	-0.000906834	0.963149	0.99762	0.0282179	0.151682	0.249043	0.000992288	0.959762	0.99049	0.0282849	0.151728	0.247945																			-0.0203166	0.351493	0.805291	-0.0323461	0.275727	0.837704	-0.00875796	0.782231	0.965172				0.0848378	0.0503859	0.547466
seq.5741.55	P12724	RNASE3	RNASE3_2	0.0666525	0.145879	0.649193	-0.0655467	0.154517	0.252857	0.0625677	0.173095	0.639777	-0.0613432	0.183602	0.287642																			0.103271	0.0492433	0.470784	0.039741	0.616147	0.953405	0.166207	0.0176411	0.415908				-0.087238	0.36053	0.84262
seq.5746.37	P98172	EFNB1	EFNB1_2	-0.0205335	0.201569	0.717008	-0.0361166	0.0254201	0.0584919	-0.0230689	0.151917	0.609981	-0.0376856	0.0199585	0.0478438																			-0.0190649	0.284456	0.759428	-0.0305554	0.236953	0.812868	-0.00694997	0.777568	0.965172				-0.00807834	0.827846	0.970409
seq.5747.67	P02818	BGLAP	BGLAP_2	-0.00119187	0.891881	0.986117	0.00221904	0.800713	0.86623	-0.00104507	0.905372	0.981953	0.00214723	0.807517	0.869331																			-0.00281018	0.757078	0.952383	-0.00870168	0.483385	0.916803	0.0054087	0.669523	0.944469				-0.0164594	0.41495	0.86253
seq.5749.53	P04118	CLPS	CLPS	0.0312076	0.198728	0.713752	0.0469621	0.0530084	0.107358	0.0345996	0.154911	0.615335	0.0493397	0.0425227	0.0893246																			0.0184886	0.491955	0.870298	0.0756639	0.0572104	0.551425	-0.0167347	0.652975	0.942824				0.0708539	0.186031	0.753935
seq.5754.76	Q9Y581	INSL6	INSL6	-0.0147311	0.0895023	0.57036	-0.0115898	0.18398	0.289231	-0.015641	0.0720821	0.464402	-0.0127206	0.145642	0.240535																			-0.0184745	0.0506104	0.47875	-0.00689464	0.552755	0.933416	-0.0293797	0.0609769	0.606026				0.026493	0.237439	0.789607
seq.5755.29	P09681	GIP	GIP_2	0.0086821	0.538965	0.91227	-0.0214284	0.13087	0.221563	0.00723311	0.609534	0.917567	-0.0209235	0.141209	0.234651																			0.0189457	0.221696	0.711165	0.0260658	0.188276	0.767109	-0.00441034	0.857829	0.976145				-0.0350508	0.275682	0.815205
seq.5756.66	Q9BXP8	PAPPA2	PAPPA2	0.00146367	0.898249	0.987767	0.0010191	0.92946	0.957454	0.00153856	0.893335	0.977818	0.00112289	0.922487	0.952156																			-0.000490837	0.966837	0.993119	0.00951238	0.548055	0.933013	-0.014586	0.437267	0.878203				0.0104902	0.717069	0.94709
seq.5757.45	O95467	GNAS	GNAS_2	-0.0177516	0.122884	0.617811	0.0223641	0.053065	0.107408	-0.0163081	0.157127	0.618742	0.0212451	0.0666858	0.128964																			-0.0243531	0.0375697	0.430266	-0.00699108	0.613031	0.952428	-0.0388794	0.0373525	0.534363				0.0180234	0.559424	0.908126
seq.5758.49	Q9UKQ9	KLK9	KLK9	-0.000767002	0.929086	0.992276	-0.0125669	0.146823	0.242926	-0.00167254	0.846481	0.9698	-0.0126876	0.1441	0.238584																			-0.00155026	0.868121	0.973412	-0.00734362	0.555314	0.933416	-0.00305456	0.823009	0.972227				0.0150657	0.450301	0.87228
seq.5759.10	P52797	EFNA3	EFNA3_2	0.00671775	0.748704	0.966407	-0.0235139	0.265184	0.383992	0.00514289	0.8067	0.962934	-0.0231596	0.273672	0.392924																			-0.00499777	0.828864	0.964734	-0.0571664	0.0534504	0.535606	0.0501011	0.16239	0.729969				0.0456908	0.345346	0.839594
seq.5762.35	Q08648	SPAG11B	SPAG11B	0.0131348	0.535359	0.910749	0.0286749	0.17856	0.282538	0.0150989	0.477031	0.859457	0.029686	0.164716	0.264423																			0.0104592	0.664106	0.929367	-0.0317765	0.312591	0.8499	0.0554598	0.140931	0.727732				0.0276212	0.542731	0.901612
seq.5763.67	Q8WTQ1	DEFB104A	DEFB104A	-0.00527929	0.792365	0.971586	0.0359321	0.0737983	0.140233	-0.00282148	0.888331	0.976587	0.0357371	0.076135	0.142949																			-0.0258888	0.24419	0.724469	-0.0325007	0.283729	0.840255	-0.012959	0.68952	0.951175				0.0847903	0.055685	0.547997
seq.5765.53	Q5J5C9	DEFB121	DEFB121	-0.0316263	0.203389	0.7198	0.0362592	0.144795	0.240335	-0.0293695	0.238442	0.706509	0.0343279	0.168308	0.268769																			0.000394739	0.988818	0.996611	0.0297005	0.433764	0.903797	-0.0309228	0.453735	0.881925				-0.110961	0.0544138	0.547997
seq.5801.72	P01138	NGF	NGF	0.0311483	0.0962492	0.582855	0.012605	0.502151	0.617144	0.0321535	0.0867431	0.496405	0.0148005	0.431582	0.554054																			0.0335324	0.122408	0.603055	-0.0101631	0.740885	0.972728	0.0828383	0.00702166	0.256581				0.0279319	0.45999	0.874812
seq.5807.77	P32970	CD70	CD70_1	-0.00444032	0.664328	0.948203	0.00454614	0.658081	0.747563	-0.00413272	0.687137	0.936212	0.00424429	0.680332	0.766637																			-0.00116667	0.914978	0.98261	-0.00198119	0.877944	0.987784	0.00834508	0.665458	0.944233				-0.0208989	0.425005	0.86571
seq.5810.25	P13385	TDGF1	TDGF1	0.00294145	0.965354	0.99762	0.055441	0.414335	0.53747	0.00668601	0.921535	0.9833	0.0558917	0.41171	0.53454																			0.0450557	0.554925	0.895673	-0.0414508	0.692332	0.961932	0.137137	0.219817	0.767963				-0.117982	0.426798	0.866951
seq.5822.22	P39905	GDNF	GDNF	0.0174997	0.0955215	0.581247	0.0102542	0.331612	0.45581	0.0182835	0.0822874	0.487168	0.0115136	0.276594	0.396262																			0.0175095	0.140309	0.618359	0.022033	0.167393	0.743654	0.0128553	0.481993	0.887222				0.0183569	0.439856	0.869489
seq.5834.18	P15248	IL9	IL9	-0.0250192	0.10351	0.590655	0.000814805	0.957942	0.973578	-0.0250766	0.103561	0.525772	-0.000866169	0.955377	0.972463																			-0.0234727	0.151625	0.642052	-0.0146149	0.487169	0.916803	-0.033836	0.194588	0.749283				0.0014406	0.971919	0.99458
seq.5843.60	Q96KQ7	EHMT2	EHMT2	0.0322214	0.264203	0.76824	0.0557308	0.0541212	0.109247	0.0361182	0.21149	0.680046	0.0581652	0.044897	0.0935568																			0.0178665	0.577299	0.904748	-0.0812056	0.0633867	0.5715	0.126111	0.00703925	0.256581				0.112224	0.0843847	0.631197
seq.5846.24	Q13253	NOG	NOG_1	-0.018323	0.493108	0.891366	0.0114996	0.667583	0.755764	-0.0176353	0.510497	0.872587	0.010321	0.700573	0.783013																			-0.0168492	0.568326	0.902223	0.0167972	0.66309	0.958688	-0.0540902	0.231273	0.774979				-0.0218709	0.721411	0.947915
seq.5852.6	P80511	S100A12	S100A12	0.029252	0.428458	0.862123	0.0685992	0.0639027	0.12521	0.0341315	0.356414	0.80286	0.070958	0.0558885	0.111944																			0.0500101	0.219745	0.708435	0.00454223	0.936188	0.992291	0.0911052	0.127155	0.703701				0.0300544	0.723412	0.947915
seq.5858.6	P63104	YWHAZ	YWHAZ	0.0168943	0.595785	0.931161	0.039498	0.216212	0.327805	0.0196291	0.538537	0.888415	0.040821	0.202304	0.311491																			0.0481533	0.17084	0.665651	-0.0183265	0.701592	0.965385	0.0951869	0.0606827	0.605485				-0.0580143	0.395013	0.854116
seq.5861.78	P46952	HAAO	HAAO	0.0449	0.0608051	0.478881	0.0309913	0.19724	0.305917	0.0472095	0.0491632	0.396188	0.0342011	0.155447	0.252831																			0.0377999	0.15361	0.642391	0.081601	0.0221002	0.411764	-0.00268064	0.945895	0.991408				0.0835475	0.127402	0.689068
seq.5864.10	P04075	ALDOA	ALDOA	0.00790348	0.717071	0.964255	0.00477465	0.827371	0.88495	0.00825866	0.705626	0.943849	0.00532931	0.808146	0.869659																			0.0147978	0.525497	0.883508	0.00423617	0.901223	0.987784	0.0258099	0.418501	0.867857				-0.0111181	0.827847	0.970409
seq.5870.23	Q92934	BAD	BAD	0.0174139	0.436205	0.86366	0.033924	0.130393	0.221013	0.019776	0.37751	0.812781	0.0352569	0.116805	0.201259																			0.0217858	0.364238	0.810716	0.056279	0.0805265	0.619183	-0.0117836	0.742824	0.96044				0.0171991	0.744951	0.951006
seq.5882.34	P24534	EEF1B2	EEF1B2	0.0171394	0.415682	0.859808	0.0295545	0.16215	0.262737	0.0192002	0.36285	0.80586	0.0308479	0.14548	0.240322																			0.012492	0.582733	0.905264	0.0326645	0.230137	0.807641	-0.00149748	0.967435	0.995922				0.0464116	0.358697	0.841915
seq.5897.58	P07492	GRP	GRP_1	0.00671573	0.618238	0.938039	-0.00636665	0.638693	0.730665	0.00632551	0.639579	0.925247	-0.00594638	0.661746	0.752665																			0.00791484	0.592157	0.908357	0.00538899	0.741368	0.972802	0.000781844	0.975124	0.996198				0.0061364	0.831208	0.970409
seq.5909.51	P15531	NME1	NME1	-0.00741768	0.752477	0.966852	0.00540133	0.819103	0.879599	-0.00707536	0.764162	0.958126	0.00490327	0.835963	0.891131																			0.0186353	0.471019	0.865171	0.0225801	0.496281	0.91966	0.0224494	0.578108	0.92327				-0.0931627	0.0791087	0.625061
seq.5915.58	P50542	PEX5	PEX5	0.00640229	0.70661	0.963257	-0.00147098	0.931422	0.95767	0.00633334	0.710288	0.944307	-0.00105157	0.951062	0.970466																			-0.00798303	0.67496	0.932286	-0.00411252	0.89249	0.987784	-0.0143555	0.548656	0.910512				0.0614651	0.0939873	0.646983
seq.5934.1	P02794	FTH1	FTH1_2	0.0954334	0.113382	0.602034	0.0359905	0.551755	0.660891	0.0982884	0.103811	0.526648	0.0426152	0.481857	0.599236																			0.105063	0.121754	0.603055	-0.0134318	0.889089	0.987784	0.221347	0.02097	0.437727				0.0569636	0.66612	0.938993
seq.5947.90	P40225	THPO	THPO_1	-0.0191944	0.32856	0.810369	0.0177763	0.367262	0.492908	-0.0180524	0.359339	0.803867	0.0165194	0.403252	0.526436																			-0.0177854	0.422008	0.843205	-0.0232381	0.454189	0.908644	-0.00962329	0.761488	0.965172				-0.0157951	0.712235	0.945388
seq.5957.30	P61278	SST	SST	0.011688	0.338065	0.81519	0.00636442	0.6028	0.701389	0.0121723	0.319609	0.777961	0.00718834	0.557608	0.663626																			0.00938618	0.473822	0.865831	0.0287853	0.103429	0.662107	-0.00519666	0.788553	0.965172				0.0384633	0.20362	0.765895
seq.5982.50	Q03591	CFHR1	CFHR1_2	0.0100467	0.324264	0.809615	0.0100547	0.325745	0.449868	0.0107745	0.291555	0.751389	0.0107872	0.292844	0.414568																			0.00838662	0.470631	0.86514	0.0184398	0.245367	0.81873	-0.000217577	0.989694	0.998525				0.0172936	0.421129	0.863313
seq.6003.28	Q99519	NEU1	NEU1_2	0.00177828	0.927272	0.992276	0.0203691	0.297148	0.417981	0.00311329	0.873302	0.975285	0.0205723	0.293481	0.415203																			-0.00774584	0.717742	0.944628	0.00226113	0.941857	0.99367	-0.0170682	0.578094	0.92327				0.0352721	0.447021	0.87228
seq.6024.68	P16870	CPE	CPE_2	-0.0190928	0.238118	0.751642	-0.0140493	0.388339	0.513445	-0.0201077	0.215113	0.685521	-0.0153918	0.345643	0.470481																			-0.020498	0.241425	0.724255	-0.0272624	0.26531	0.832413	-0.0193364	0.44066	0.878581				-0.0236071	0.541407	0.901612
seq.6027.31	Q8WXF3	RLN3	RLN3	-0.00613039	0.434496	0.86366	-0.00158278	0.840422	0.893923	-0.00626814	0.425428	0.833492	-0.00201341	0.798327	0.86173																			-0.00939385	0.272155	0.747642	-0.0102345	0.367421	0.876641	-0.00690758	0.592836	0.927552				0.00439103	0.813425	0.968935
seq.6039.24	P24387	CRHBP	CRHBP	-0.0246413	0.0957526	0.581247	-0.0291799	0.0492006	0.100937	-0.0267205	0.0713166	0.463606	-0.030984	0.0371051	0.0797713																			-0.0259171	0.112775	0.592425	-0.0165172	0.444848	0.907922	-0.0345656	0.158431	0.729969				-0.0315036	0.347701	0.839594
seq.6042.52	P24821	TNC	TNC_5	-0.0170428	0.281958	0.78267	0.00547859	0.730114	0.808094	-0.0167454	0.291682	0.751389	0.00432041	0.786079	0.85217																			-0.0344657	0.0536991	0.484301	-0.0238056	0.340523	0.86115	-0.0489772	0.0557089	0.594201				0.0524861	0.125698	0.684897
seq.6054.6	O95157	NXPH3	NXPH3	0.0041423	0.724963	0.964868	-0.022858	0.0528558	0.107228	0.00257299	0.82732	0.965495	-0.0226788	0.0553763	0.111134																			0.00853467	0.514325	0.878617	0.0254722	0.147159	0.719538	-0.0113215	0.560841	0.914255				-0.0232329	0.394359	0.854116
seq.6060.2	P12273	PIP	PIP	0.0243424	0.560188	0.922708	-0.021884	0.601562	0.700565	0.02298	0.583262	0.909378	-0.0203352	0.628362	0.72362																			0.0189959	0.678678	0.933696	0.0260698	0.690686	0.960776	0.0186512	0.770264	0.965172				0.0171694	0.859451	0.973849
seq.6064.4	Q9BS26	ERP44	ERP44	-0.0427994	0.172163	0.680886	-0.00271045	0.931318	0.95767	-0.0431759	0.169474	0.634105	-0.0056205	0.858449	0.906348																			-0.0420968	0.216029	0.706874	-0.0308877	0.502448	0.922929	-0.0569049	0.256375	0.788543				-0.0512813	0.485929	0.878783
seq.6075.61	P07686	HEXB	HEXB_2	-0.000150991	0.99011	0.999467	-0.0256214	0.0359697	0.0780809	-0.00185774	0.878963	0.975552	-0.0257454	0.0355263	0.076935																			-0.00297172	0.823785	0.963605	-0.0269234	0.136786	0.707144	0.0169041	0.381718	0.848163				0.00294359	0.918501	0.986188
seq.6077.63	Q9NZK5	ADA2	ADA2	0.00127111	0.968711	0.99762	0.0284846	0.380792	0.506309	0.00319391	0.921668	0.9833	0.0286999	0.378383	0.50289																			0.0079486	0.829886	0.965339	0.0291528	0.566461	0.937454	-0.00976033	0.855755	0.975835				-0.0100324	0.883766	0.981289
seq.6081.52	Q9UKZ9	PCOLCE2	PCOLCE2	-0.00517621	0.745284	0.966084	-0.00266938	0.867343	0.91296	-0.00537954	0.736274	0.952316	-0.00303227	0.849877	0.901085																			0.00204409	0.91071	0.981347	-0.000333625	0.989093	0.998346	0.00498702	0.85465	0.975835				-0.0335246	0.3128	0.82616
seq.6103.70	Q96RD9	FCRL5	FCRL5	0.0173641	0.316679	0.806409	-0.0278518	0.109308	0.191559	0.0156144	0.368778	0.807	-0.026827	0.123792	0.210755																			0.0099905	0.616967	0.91392	0.0147601	0.608914	0.949676	0.00446867	0.871506	0.977279				0.0207578	0.592668	0.919675
seq.6107.3	Q9UNI1	CELA1	CELA1	-0.0223586	0.364588	0.833804	0.0286591	0.246566	0.362437	-0.0205313	0.406129	0.823261	0.0272753	0.271232	0.39019																			-0.0457058	0.0978274	0.576635	-0.0395374	0.309187	0.84842	-0.0564723	0.149899	0.729969				0.0732979	0.178668	0.748176
seq.6119.14	Q7Z304	MAMDC2	MAMDC2	0.00762199	0.469176	0.878226	-0.0137556	0.191055	0.297974	0.00668826	0.526297	0.883363	-0.0132863	0.207816	0.317721																			0.00893376	0.434595	0.849256	-0.00365811	0.80652	0.980175	0.0227704	0.191934	0.747321				0.000622744	0.978765	0.994832
seq.6123.69	P04637	TP53	TP53_1	0.0180487	0.428676	0.862123	-0.0140056	0.54065	0.652416	0.0171643	0.452795	0.848314	-0.0128118	0.57665	0.679757																			0.0118114	0.642737	0.922189	0.0814011	0.0253384	0.425379	-0.0573337	0.0983085	0.663442				0.0380442	0.44596	0.87228
seq.6209.2	P19801	AOC1	AOC1_2	0.0235515	0.288868	0.786398	0.00148604	0.946783	0.96597	0.0237532	0.285914	0.746229	0.00305986	0.89092	0.931318																			0.00817665	0.740197	0.947537	0.0255858	0.484624	0.916803	-0.0077293	0.815269	0.96972				0.0733564	0.153204	0.721592
seq.6214.84	P32881	IFNA8	IFNA8	0.000545484	0.980916	0.998889	0.00164283	0.94305	0.964363	0.00065984	0.976975	0.994783	0.00168829	0.941626	0.965066																			0.00680289	0.773759	0.954716	0.0357094	0.270225	0.836807	-0.013197	0.729213	0.957174				-0.0444136	0.466953	0.876411
seq.6217.23	O00391	QSOX1	QSOX1	0.00598653	0.598104	0.931161	0.00782125	0.492194	0.60856	0.00654048	0.565602	0.903997	0.00826215	0.469194	0.588107																			0.00111035	0.93121	0.983691	-0.00550267	0.752785	0.975273	0.00969912	0.610587	0.933244				0.0235915	0.337261	0.837405
seq.6225.3	Q16651	PRSS8	PRSS8_2	0.00355544	0.780812	0.971113	-0.0215085	0.0933192	0.16907	0.00213904	0.86729	0.97335	-0.0213658	0.0963173	0.172868																			-0.00140817	0.918602	0.983628	-0.0213862	0.272302	0.837559	0.0209004	0.284019	0.801641				0.0118711	0.697028	0.941391
seq.6226.69	Q8IYU8	MICU2	MICU2	0.0139607	0.597747	0.931161	0.0187787	0.479173	0.597633	0.0152878	0.564318	0.903997	0.0198091	0.456475	0.57743																			0.0125543	0.655946	0.926173	0.0381291	0.299507	0.84599	-0.0133974	0.754864	0.965031				0.0397272	0.501999	0.883565
seq.6227.1	O43240	KLK10	KLK10	-0.00500158	0.836756	0.97725	0.0113863	0.640076	0.731674	-0.00425458	0.861203	0.971851	0.0110981	0.64938	0.742659																			-0.0161377	0.560037	0.897121	-0.0282716	0.446243	0.907922	-0.00616877	0.880035	0.979079				0.0408622	0.417306	0.863313
seq.6228.58	Q9HBV2	SPACA1	SPACA1	0.00867878	0.647669	0.946411	0.0321275	0.0921625	0.167266	0.0108694	0.567796	0.903997	0.0328591	0.0857399	0.157851																			-0.00220297	0.915035	0.98261	-0.0163826	0.580904	0.94061	0.017312	0.5453	0.909874				0.0569541	0.205255	0.768827
seq.6229.13	P0DML2	CSH1	CSH1_2	0.00382506	0.878672	0.983598	0.0236349	0.347405	0.472888	0.00541731	0.829212	0.965538	0.0239972	0.341238	0.466577																			-0.0188709	0.4839	0.866211	0.00135719	0.973488	0.99596	-0.0303785	0.390546	0.852451				0.115766	0.0432681	0.527085
seq.6231.46	O76061	STC2	STC2	-0.0243953	0.131003	0.630357	-0.0155138	0.339637	0.464691	-0.02556	0.114425	0.547333	-0.0172581	0.289095	0.410058																			-0.0282167	0.12029	0.603055	-0.0199689	0.380688	0.881342	-0.0320394	0.254429	0.786054				-0.0131653	0.708682	0.944411
seq.6236.51	Q96CG8	CTHRC1	CTHRC1_2	-0.00169856	0.890487	0.985746	-0.0184326	0.136093	0.228864	-0.0029552	0.811052	0.962934	-0.018633	0.132854	0.222954																			0.000677623	0.957943	0.989231	0.00549906	0.722369	0.968972	-0.00936542	0.659336	0.942824				0.00458989	0.900344	0.984095
seq.6240.70	Q2MKA7	RSPO1	RSPO1_2	0.000155572	0.987653	0.999467	-0.00981429	0.331018	0.455165	-0.000498857	0.960511	0.990561	-0.00984774	0.330556	0.455046																			-0.00398564	0.732439	0.946304	0.0013753	0.926589	0.991621	-0.00043951	0.979192	0.996198				0.00995886	0.642287	0.933986
seq.6245.4	Q92692	NECTIN2	NECTIN2	-0.0120121	0.281849	0.78267	-0.0245396	0.0287183	0.0646117	-0.0136972	0.220399	0.691873	-0.0254563	0.0235633	0.054808																			-0.012006	0.326731	0.789173	-0.0299549	0.0678788	0.588687	0.00597038	0.740428	0.95973				-0.0166154	0.497629	0.880618
seq.6247.9	O00241	SIRPB1	SIRPB1	0.0121304	0.771683	0.970072	-0.0424421	0.311383	0.433476	0.00932908	0.823802	0.965286	-0.0418134	0.319798	0.443877																			0.00179679	0.968895	0.99353	0.0952676	0.119502	0.681706	-0.0992809	0.149821	0.729969				0.0316075	0.741928	0.950785
seq.6252.62	Q96QR1	SCGB3A1	SCGB3A1	-0.0419423	0.258835	0.765813	-0.0314523	0.398701	0.523623	-0.0442619	0.234511	0.704638	-0.0344518	0.356328	0.481783																			-0.00360416	0.930414	0.983691	-0.0250484	0.671246	0.958688	0.0235183	0.684747	0.949264				-0.188794	0.0245954	0.423595
seq.6256.9	O95867	LY6G6C	LY6G6C	0.0467374	0.171861	0.680886	0.0556328	0.104901	0.185847	0.0506935	0.139111	0.590916	0.0590496	0.0858661	0.158043																			0.0433948	0.261541	0.737354	0.0263372	0.635463	0.955951	0.0678097	0.204885	0.758218				0.0724761	0.329324	0.83564
seq.6257.56	Q99674	CGREF1	CGREF1	0.00943058	0.532208	0.910749	0.0105322	0.486308	0.60405	0.0101768	0.501267	0.870703	0.0112123	0.459659	0.580115																			-0.00456712	0.788897	0.956895	-0.00697063	0.76254	0.976572	-0.000640877	0.979654	0.996198				0.0578787	0.0736219	0.606624
seq.6260.14	P24821	TNC	TNC_7	-4.34026e-05	0.99806	0.999674	0.0305669	0.0873356	0.160101	0.00201646	0.910229	0.981953	0.0307027	0.0867178	0.159206																			-0.0199495	0.317398	0.780636	-0.0226906	0.408466	0.898906	-0.0176842	0.537807	0.908835				0.0871179	0.0274634	0.43852
seq.6262.14	Q9NRM6	IL17RB	IL17RB_2	0.00509143	0.771195	0.970072	-0.00467922	0.789909	0.857842	0.00479856	0.784542	0.962343	-0.00435444	0.804659	0.867576																			0.00403305	0.831376	0.965402	0.00723008	0.767597	0.97708	0.00472801	0.870936	0.977146				0.0166833	0.682219	0.94038
seq.6267.51	Q9H169	STMN4	STMN4	0.0593737	0.166873	0.671374	0.0534077	0.215106	0.326766	0.0632374	0.141791	0.595964	0.0576699	0.1816	0.285338																			0.0588452	0.218232	0.707603	0.0381936	0.577076	0.940505	0.091922	0.166634	0.729969				0.0674998	0.480483	0.876501
seq.6280.11	O95206	PCDH8	PCDH8	0.0287297	0.281391	0.78267	0.0502116	0.0604519	0.119607	0.0322393	0.227531	0.698683	0.0523846	0.05065	0.103126																			0.0357053	0.22055	0.709677	0.0148086	0.713609	0.967635	0.0604845	0.15068	0.729969				0.0158395	0.798373	0.96387
seq.6285.71	Q14165	MLEC	MLEC	0.0352185	0.160422	0.664882	0.0253473	0.313885	0.436138	0.0370842	0.140292	0.59248	0.0278468	0.269522	0.388191																			0.0483565	0.065473	0.515295	0.0393578	0.251879	0.819462	0.0474684	0.232687	0.774981				0.00370795	0.952532	0.99302
seq.6289.78	Q6ZRI8	ARHGAP36	ARHGAP36	0.0255464	0.137389	0.636756	0.00442915	0.797006	0.863527	0.0259513	0.132183	0.5791	0.00614322	0.721777	0.800449																			0.0368017	0.0414748	0.447621	0.0440698	0.0708553	0.597066	0.0263082	0.325132	0.825561				-0.0116091	0.787447	0.962861
seq.6290.3	Q765I0	UTS2B	UTS2B	-0.00882611	0.46199	0.873048	0.0110933	0.357179	0.482665	-0.00810461	0.500428	0.870492	0.0105336	0.383136	0.507388																			-0.00818792	0.523051	0.882247	0.00299324	0.859819	0.987784	-0.0160903	0.39801	0.857598				0.0127794	0.675774	0.94038
seq.6296.36	Q8WWZ8	OIT3	OIT3	0.0493053	0.025241	0.334291	0.0487285	0.0276624	0.062779	0.0528981	0.0165204	0.239955	0.0523875	0.0180798	0.0439478																			0.0490748	0.0502642	0.477247	0.0299961	0.386538	0.883229	0.0714372	0.0482948	0.570223				0.0655325	0.157433	0.726514
seq.6326.20	P12644	BMP4	BMP4_2	0.00993254	0.562713	0.923499	-0.012258	0.476903	0.595618	0.00915066	0.594741	0.91042	-0.011638	0.500519	0.615192																			0.00668407	0.722568	0.944705	0.00572937	0.824624	0.984172	0.00849287	0.758022	0.965106				0.0144863	0.71711	0.94709
seq.6350.43	P02655	APOC2	APOC2	-0.0239463	0.220182	0.736189	0.029059	0.137355	0.230295	-0.0220927	0.258966	0.723606	0.0275692	0.159587	0.258067																			-0.0561187	0.0153365	0.307739	-0.0383692	0.190521	0.767803	-0.0664686	0.048459	0.571236				0.0777898	0.0414301	0.518659
seq.6351.55	P40259	CD79B	CD79B	-0.0126058	0.257736	0.765104	-0.0199374	0.0737173	0.14018	-0.0139588	0.210858	0.679389	-0.0208455	0.062037	0.121587																			-0.0205297	0.0823537	0.549402	-0.0117382	0.482033	0.916592	-0.0212684	0.241436	0.777073				-0.008661	0.74527	0.951006
seq.6352.8	P14616	INSRR	INSRR	-0.0353305	0.129917	0.6272	0.00689313	0.768009	0.839452	-0.0350278	0.134177	0.581775	0.00456174	0.845523	0.898037																			-0.023086	0.38391	0.822764	-4.43594e-05	0.999062	0.999806	-0.0416055	0.252223	0.782368				-0.0794672	0.111103	0.65836
seq.6357.83	P08861	CELA3B	CELA3B	0.00255962	0.848155	0.979504	-0.020029	0.135801	0.228478	0.0012615	0.924959	0.984396	-0.0199461	0.138353	0.230906																			-0.000512653	0.972753	0.994061	0.0206359	0.23653	0.812864	-0.0214154	0.396883	0.856682				0.00533302	0.856912	0.973796
seq.6359.50	Q8NAT1	POMGNT2	POMGNT2	-0.0408904	0.0922956	0.574262	0.0129674	0.594572	0.695035	-0.0402019	0.0987308	0.517861	0.0102528	0.674478	0.76274																			-0.0304228	0.254675	0.730229	-0.0415392	0.24722	0.81873	-0.0131516	0.74076	0.95973				-0.020518	0.70659	0.943805
seq.6361.49	Q15256	PTPRR	PTPRR	0.00124835	0.947547	0.993221	0.0184459	0.332838	0.456806	0.00258661	0.891856	0.977113	0.0186331	0.329318	0.453598																			0.00406106	0.840489	0.966987	-0.0125192	0.666037	0.958688	0.0214168	0.447419	0.880223				0.0400895	0.414825	0.86253
seq.6364.7	Q9BX59	TAPBPL	TAPBPL	-0.0296046	0.727391	0.964868	-0.0853759	0.316152	0.438783	-0.0354847	0.676755	0.933388	-0.0877676	0.303968	0.42708																			-0.0197167	0.838569	0.966609	0.0792164	0.555227	0.933416	-0.082129	0.554561	0.911078				-0.0872693	0.629847	0.931908
seq.6366.38	Q96J42	TXNDC15	TXNDC15	-0.00887955	0.773806	0.970081	-0.0598664	0.0530398	0.107392	-0.0129486	0.67565	0.932924	-0.0607373	0.0502359	0.102455																			0.00790053	0.816032	0.962096	0.0275728	0.561386	0.935122	-0.0241674	0.618736	0.934742				-0.0865004	0.214677	0.776232
seq.6368.9	Q9H114	CSTL1	CSTL1	0.0244014	0.460083	0.871762	-0.0038597	0.907272	0.942646	0.0242523	0.463941	0.854217	-0.00222112	0.946684	0.967535																			0.0504955	0.147385	0.635252	0.0667319	0.158996	0.734452	0.0255058	0.621115	0.9355				-0.0503723	0.504319	0.885503
seq.6371.50	O43827	ANGPTL7	ANGPTL7	0.00280921	0.832228	0.977191	0.0234166	0.0784147	0.146399	0.0043877	0.741179	0.953805	0.0237109	0.0754464	0.141766																			-0.0028008	0.840127	0.966724	-0.00890945	0.662493	0.958688	-0.00166123	0.92221	0.988276				0.0334172	0.303778	0.82616
seq.6374.7	O60882	MMP20	MMP20_2	0.0144743	0.413942	0.85857	0.040989	0.0213252	0.050736	0.0172955	0.329596	0.782931	0.042159	0.0181556	0.0441173																			0.0125462	0.53488	0.884377	0.00429674	0.884437	0.987784	0.00315452	0.908783	0.985631				0.0333262	0.371393	0.845854
seq.6377.54	Q7Z4W2	LYZL2	LYZL2	-0.00187564	0.914316	0.990622	0.0132091	0.451158	0.573735	-0.0010008	0.954325	0.989134	0.0131417	0.45458	0.575566																			0.0131482	0.507783	0.878252	0.0112319	0.684743	0.959273	0.0194181	0.498324	0.895312				-0.0425491	0.230173	0.788984
seq.6379.62	Q86TH1	ADAMTSL2	ADAMTSL2	-0.0184529	0.311621	0.802978	0.0139427	0.446	0.568523	-0.0175948	0.335809	0.785041	0.0127513	0.486813	0.60334																			-0.0174401	0.407444	0.834823	-0.00589152	0.842176	0.987784	-0.030623	0.310838	0.81838				-0.021108	0.572189	0.913021
seq.6384.19	Q8IUB2	WFDC3	WFDC3	0.0114438	0.536561	0.911067	0.0403053	0.029919	0.0668793	0.0142083	0.443554	0.845003	0.0412629	0.0265903	0.0604779																			0.0108576	0.580484	0.904748	0.0189051	0.478754	0.914695	0.00526785	0.855959	0.975835				0.0325239	0.469975	0.876411
seq.6388.21	Q96EE4	CCDC126	CCDC126	0.0254323	0.158221	0.662875	-0.0264669	0.142959	0.23783	0.0237835	0.187849	0.657449	-0.0248831	0.169314	0.269843																			0.0114387	0.566783	0.901531	-0.0526985	0.0566627	0.549651	0.0791992	0.00621351	0.244678				0.0658868	0.10555	0.656711
seq.6390.18	P0C0P6	NPS	NPS	-0.00662221	0.59156	0.931161	-0.0120841	0.328593	0.452772	-0.00745219	0.546839	0.893515	-0.0125781	0.310336	0.434018																			-0.00877565	0.517659	0.879055	-0.0248759	0.181491	0.763821	0.0116572	0.55485	0.911078				-0.00265879	0.92765	0.988405
seq.6391.52	Q8N6C8	LILRA3	LILRA3	-0.0878011	0.120729	0.613325	0.0886906	0.11811	0.203605	-0.0822304	0.146951	0.601628	0.0831483	0.143693	0.238072																			-0.0595175	0.359388	0.80732	-0.0790829	0.380354	0.881342	-0.0314895	0.738315	0.95973				-0.169045	0.151478	0.719117
seq.6399.52	Q8IZN7	DEFB107A	DEFB107A	-0.000537488	0.957826	0.996305	0.017324	0.0881322	0.161317	0.0006696	0.947579	0.988539	0.0173705	0.0881168	0.161046																			-0.00372858	0.719768	0.944705	-0.00869473	0.480671	0.91593	0.00597278	0.718382	0.956046				0.0208794	0.446217	0.87228
seq.6402.8	Q9UKJ1	PILRA	PILRA_2	-0.0525992	0.747687	0.966407	-0.0199251	0.9033	0.939744	-0.0541788	0.740998	0.95374	-0.0235768	0.885969	0.928264																			-0.10329	0.57557	0.904609	-0.0486186	0.848249	0.987784	-0.149369	0.578051	0.92327				0.131167	0.713848	0.945388
seq.6404.20	O75973	C1QL1	C1QL1	-0.000410563	0.977335	0.998596	0.0146055	0.31248	0.434513	0.000561508	0.969075	0.992256	0.0146428	0.312418	0.436009																			-0.00577327	0.71828	0.944695	-0.013853	0.51747	0.924319	0.000684035	0.977219	0.996198				0.00552945	0.862467	0.974395
seq.6405.74	P11465	PSG2	PSG2	-0.025808	0.142572	0.644383	-0.0207601	0.239983	0.355268	-0.0273347	0.121234	0.555232	-0.0226188	0.201377	0.310293																			-0.00557401	0.77482	0.954716	0.00396511	0.873341	0.987784	-0.014477	0.619227	0.934742				-0.101937	0.00739927	0.273257
seq.6406.3	Q9C002	NMES1	NMES1	0.00884732	0.577645	0.925743	0.00331676	0.83525	0.890052	0.00910105	0.567684	0.903997	0.00391151	0.806682	0.868688																			0.00165811	0.923313	0.983628	-0.0095376	0.673945	0.959273	0.007304	0.775431	0.965172				0.0333562	0.379734	0.848131
seq.6408.2	P55103	INHBC	INHBC_2	0.00162095	0.938175	0.992452	-0.0452025	0.0308934	0.0686363	-0.0014055	0.946458	0.988441	-0.0452969	0.0309563	0.06886																			0.00645801	0.783171	0.955919	0.040349	0.223127	0.803823	-0.0382677	0.244682	0.777205				-0.0494245	0.294306	0.82241
seq.6409.57	Q8IZF2	ADGRF5	ADGRF5	0.0116812	0.669788	0.950702	0.00413831	0.880148	0.922971	0.0120123	0.661787	0.928875	0.00494552	0.857345	0.905444																			0.012139	0.693233	0.939035	-0.0341965	0.445844	0.907922	0.061659	0.142909	0.729969				0.00723288	0.904873	0.985514
seq.6410.26	Q14641	INSL4	INSL4	0.00969199	0.576769	0.925743	0.0113568	0.515066	0.629046	0.0104995	0.546395	0.893287	0.0120659	0.490221	0.606326																			0.000246803	0.990104	0.996611	-0.0110368	0.72244	0.968972	0.00642146	0.784564	0.965172				0.0451301	0.213806	0.776232
seq.6413.79	Q5VXJ0	LIPK	LIPK	-0.0152775	0.330777	0.811438	-0.0176993	0.260681	0.378979	-0.0166102	0.291509	0.751389	-0.0188761	0.231473	0.345975																			-0.0347006	0.0671411	0.517673	-0.0338663	0.157928	0.733826	-0.0348091	0.23904	0.776821				0.0375764	0.203853	0.765895
seq.6415.90	P22792	CPN2	CPN2	0.0112361	0.470063	0.878854	0.00928592	0.551554	0.660867	0.0119038	0.445157	0.846735	0.0100787	0.519073	0.630872																			0.0118391	0.498124	0.87299	0.00338689	0.890423	0.987784	0.0185551	0.452959	0.88131				0.0018663	0.956425	0.9935
seq.6416.8	Q86XP6	GKN2	GKN2	-0.0456105	0.140599	0.642338	-0.00933366	0.763677	0.835971	-0.0464446	0.134433	0.582249	-0.0124598	0.688748	0.773508																			-0.0694695	0.042693	0.449232	-0.0209006	0.650602	0.958277	-0.1141	0.0255692	0.469269				0.02602	0.707459	0.944099
seq.6420.4	Q9NX18	SDHAF2	SDHAF2	-0.0124111	0.335998	0.814769	0.0206939	0.109922	0.192173	-0.011073	0.391613	0.818623	0.0199455	0.124249	0.211238																			-0.00569121	0.687794	0.936284	-0.000841347	0.969788	0.99596	-0.00497039	0.778051	0.965172				-0.033825	0.272357	0.811487
seq.6421.52	P05015	IFNA16	IFNA16	-0.0313954	0.0949394	0.580446	0.0192537	0.307361	0.428787	-0.0302281	0.108702	0.533964	0.0171883	0.363096	0.488306																			-0.0299205	0.155238	0.646285	-0.012444	0.665274	0.958688	-0.0436866	0.145554	0.729969				-0.0457776	0.288835	0.819613
seq.6423.66	Q7Z5L3	C1QL2	C1QL2_2	0.0100383	0.590937	0.931161	-0.020021	0.28513	0.405698	0.00873642	0.640696	0.925247	-0.0194321	0.300707	0.423314																			0.00726453	0.728355	0.94491	-0.00450468	0.872402	0.987784	0.0149293	0.632173	0.938339				0.0084467	0.838313	0.971842
seq.6424.2	Q5GAN3	RNASE13	RNASE13	-0.00401115	0.848016	0.979504	-0.00179444	0.931873	0.95767	-0.00415442	0.84306	0.968721	-0.00208199	0.921193	0.951879																			0.000623104	0.979472	0.995248	0.028188	0.370042	0.876957	-0.0251835	0.495884	0.89463				-0.0141972	0.726709	0.947915
seq.6430.36	Q8N3H0	TAFA2	TAFA2	-0.00408239	0.824259	0.975585	0.00995885	0.589873	0.691317	-0.00342453	0.852582	0.970017	0.00972484	0.599564	0.699635																			0.00575044	0.780269	0.955364	0.019059	0.499192	0.921745	-0.00694091	0.812704	0.969278				-0.0445393	0.301074	0.82616
seq.6431.68	Q9UHG3	PCYOX1	PCYOX1	0.0349163	0.0638643	0.49129	-0.00385427	0.838446	0.892472	0.0348153	0.0652995	0.448235	-0.00150686	0.936579	0.961389																			0.0231953	0.266402	0.741305	0.00309084	0.916118	0.990049	0.0425357	0.150612	0.729969				0.0808237	0.064257	0.580065
seq.6434.18	O75106	AOC2	AOC2	0.00641988	0.795621	0.971598	-0.00176518	0.943556	0.964661	0.00633128	0.798858	0.962934	-0.00134237	0.957164	0.973475																			0.00374732	0.88847	0.978459	0.0548521	0.131593	0.69721	-0.036656	0.331536	0.829301				0.00608132	0.926129	0.988382
seq.6442.6	Q86Y29	BAGE3	BAGE3	0.00407089	0.771143	0.970072	-0.0301372	0.0317793	0.0702617	0.00208265	0.881871	0.976071	-0.0299982	0.0329977	0.0726248																			0.00248901	0.871844	0.974138	-0.0206823	0.331877	0.860304	0.0302464	0.175105	0.729969				0.000694457	0.98271	0.995401
seq.6444.15	Q16557	PSG3	PSG3	-0.00916696	0.716827	0.964255	0.0443518	0.0797626	0.148384	-0.00619767	0.806641	0.962934	0.0439313	0.0834274	0.154178																			-0.0209483	0.452216	0.857692	-0.0224969	0.543356	0.930659	-0.0179652	0.669569	0.944469				0.0498016	0.392257	0.853211
seq.6447.73	P26022	PTX3	PTX3	-0.0161161	0.101513	0.58841	0.00480222	0.626613	0.721508	-0.0158597	0.107982	0.53332	0.00369615	0.70865	0.790221																			-0.02237	0.0549737	0.486203	-0.0218537	0.149355	0.720935	-0.0216498	0.231103	0.774774				-0.00573881	0.780188	0.962192
seq.6448.36	Q99985	SEMA3C	SEMA3C	0.00911012	0.573655	0.925743	0.00175722	0.913824	0.946201	0.0092642	0.568101	0.903997	0.00236442	0.884491	0.926991																			-0.00649757	0.707224	0.942944	-0.021833	0.318978	0.853695	0.00645279	0.816894	0.970494				0.0671378	0.0881983	0.640336
seq.6450.8	P51161	FABP6	FABP6	0.0020065	0.901427	0.987767	0.0143274	0.378554	0.503886	0.00297156	0.854787	0.970017	0.0145266	0.373128	0.497809																			-0.00162799	0.92993	0.983691	-0.0251377	0.304463	0.846203	0.028425	0.299501	0.811058				0.006543	0.857883	0.973796
seq.6451.64	Q9BXN1	ASPN	ASPN	0.00563837	0.765058	0.968602	0.0135974	0.471609	0.590728	0.00655965	0.728676	0.951057	0.0140292	0.45871	0.579474																			-0.0070856	0.707011	0.942944	-0.0548293	0.0273055	0.435787	0.0451323	0.123625	0.70086				0.0521981	0.383227	0.849336
seq.6453.70	Q8NHJ6	LILRB4	LILRB4	0.000776831	0.956654	0.996305	-0.00752509	0.59988	0.699444	0.000274257	0.984727	0.99511	-0.00750659	0.601678	0.700979																			-0.00434063	0.782175	0.955919	-0.00760187	0.722057	0.968972	0.000118333	0.995931	0.999183				0.0144271	0.665552	0.938993
seq.6454.38	P52565	ARHGDIA	ARHGDIA	-0.0100417	0.424399	0.861667	-0.0222575	0.0773034	0.144882	-0.0116242	0.356035	0.80286	-0.0230593	0.0678877	0.130686																			-0.0131587	0.343298	0.799624	-0.0163801	0.407617	0.898437	-0.0223493	0.24065	0.777073				0.0130706	0.656632	0.937782
seq.6455.52	Q86UW8	HAPLN4	HAPLN4	0.0162077	0.258151	0.765104	0.0273556	0.058775	0.116906	0.018118	0.206982	0.676674	0.0285908	0.0487368	0.0999571																			-0.00662673	0.642217	0.922189	-0.00840141	0.647002	0.956663	0.000496331	0.981197	0.996517				0.0939607	0.0141639	0.346565
seq.6457.50	Q9Y5H4	PCDHGA1	PCDHGA1	-0.0588399	0.387253	0.845311	0.159987	0.0188965	0.0458411	-0.0482518	0.478906	0.860803	0.156715	0.0217854	0.0514113																			-0.129961	0.0900548	0.561206	-0.139068	0.182178	0.763942	-0.124569	0.272733	0.79447				0.26237	0.0756934	0.611338
seq.6458.6	P04843	RPN1	RPN1_2	-0.000175043	0.996791	0.999467	0.0219185	0.615617	0.712773	0.00130559	0.976126	0.994582	0.0220069	0.615077	0.712374																			0.0105544	0.831091	0.965402	-0.0282563	0.68092	0.959273	0.0525609	0.464095	0.884035				-0.0263203	0.77656	0.961076
seq.6464.40	Q6DKI7	PVRIG	PVRIG	0.00520052	0.580694	0.926866	0.011525	0.222462	0.33498	0.00602026	0.523477	0.882246	0.0119412	0.207349	0.317274																			0.00147086	0.879497	0.976106	0.0154987	0.223359	0.803938	-0.0100139	0.484987	0.888847				0.0107537	0.648439	0.935459
seq.6467.65	Q8NBL1	POGLUT1	POGLUT1	-0.00723511	0.792013	0.971528	-0.0392166	0.154058	0.252319	-0.00990723	0.718583	0.946466	-0.0398844	0.148161	0.243427																			0.0129577	0.653747	0.926173	-0.0108399	0.773911	0.977517	0.0191755	0.656869	0.942824				-0.0805278	0.215579	0.776232
seq.6469.62	O95868	LY6G6D	LY6G6D	-0.00525399	0.710129	0.963257	0.0107201	0.450271	0.572764	-0.00448701	0.751608	0.954251	0.0103857	0.465842	0.585653																			-0.0157996	0.287149	0.76148	-0.0241571	0.218163	0.803204	-0.00605388	0.787986	0.965172				0.097028	0.0124197	0.33052
seq.6470.19	P23142	FBLN1	FBLN1_2	-0.00321552	0.771942	0.970072	0.020047	0.0715402	0.137072	-0.00187742	0.86586	0.973274	0.0199201	0.0740672	0.139896																			-0.012834	0.315129	0.779794	0.0111928	0.526725	0.924319	-0.0375081	0.0390219	0.537157				0.0449988	0.0521315	0.547997
seq.6471.53	Q92496	CFHR4	CFHR4	-0.173779	0.0199435	0.298947	0.0395665	0.597721	0.697596	-0.171911	0.0216277	0.280352	0.0280213	0.708987	0.790355																			-0.186078	0.0265168	0.383821	-0.23434	0.0467648	0.512303	-0.141873	0.238705	0.776821				-0.0926936	0.580826	0.917321
seq.6472.40	P40967	PMEL	PMEL	0.0265821	0.3912	0.847179	0.0487521	0.116892	0.201935	0.0299923	0.33426	0.783994	0.0507789	0.103234	0.182495																			-0.00571256	0.867704	0.973245	-0.0368221	0.441238	0.906128	0.0283287	0.567832	0.91732				0.177398	0.0114864	0.323084
seq.6478.2	A6NGN9	IGLON5	IGLON5	-0.00851642	0.621944	0.940013	0.00115377	0.947029	0.965991	-0.0084776	0.624374	0.921322	0.00058728	0.973086	0.983487																			-0.0154265	0.424047	0.843561	-0.0292004	0.263669	0.830439	0.000247501	0.993198	0.999183				0.0306175	0.407687	0.859091
seq.6480.1	Q8WVQ1	CANT1	CANT1	0.0278471	0.262568	0.766671	-0.00517967	0.83546	0.890074	0.0276208	0.267745	0.731481	-0.0032364	0.896988	0.935112																			0.0394911	0.135327	0.614474	0.0166786	0.636987	0.955951	0.0614997	0.119799	0.695169				0.0569915	0.380539	0.848247
seq.6493.9	Q66K79	CPZ	CPZ	-0.0056845	0.721942	0.964868	0.0344983	0.0311335	0.0690643	-0.00332499	0.835372	0.965538	0.0342682	0.0327233	0.0721518																			-0.0153418	0.373306	0.814963	-0.0175955	0.452293	0.908603	-0.00778999	0.759129	0.965106				0.0136803	0.726066	0.947915
seq.6494.60	Q96QH8	SPACA5	SPACA5	0.00359943	0.808453	0.973807	0.0164057	0.269285	0.388311	0.00473841	0.750176	0.954251	0.0167285	0.261179	0.379626																			0.00334498	0.838879	0.966662	0.00286063	0.898577	0.987784	0.02229	0.377338	0.845164				0.0140656	0.664055	0.938993
seq.6497.10	O15537	RS1	RS1	0.0017481	0.890229	0.98561	0.00988865	0.436874	0.559829	0.00243647	0.847828	0.969821	0.0100568	0.430304	0.552771																			-0.00580756	0.660871	0.928123	0.000660778	0.969668	0.99596	-0.00836688	0.670179	0.944526				0.0306514	0.354485	0.839594
seq.6502.50	Q9NZV1	CRIM1	CRIM1_2	-0.00266837	0.84641	0.979504	0.0126112	0.360919	0.486907	-0.00181567	0.895389	0.978388	0.0124867	0.366905	0.491885																			-0.00960415	0.52488	0.88342	-0.00759776	0.708537	0.965936	-0.0172595	0.463096	0.884035				0.064802	0.0331746	0.479517
seq.6504.65	Q9Y4K0	LOXL2	LOXL2	-0.0102654	0.476103	0.881426	-0.0155606	0.281285	0.40117	-0.0113295	0.432569	0.836926	-0.0163039	0.260005	0.378373																			-0.00793712	0.619647	0.915158	-0.013576	0.556761	0.933416	-0.00127805	0.954408	0.994687				-0.0166167	0.579227	0.917119
seq.6506.54	P49755	TMED10	TMED10	0.00583777	0.78457	0.971484	0.0127659	0.551256	0.660619	0.00672963	0.753242	0.954251	0.0132228	0.538113	0.646037																			0.000634206	0.978306	0.994788	-0.0136448	0.604187	0.94942	0.0172835	0.641012	0.940056				0.0244476	0.618055	0.926754
seq.6510.56	Q8TEB7	RNF128	RNF128_1	-0.0230433	0.0470368	0.431022	0.00414817	0.721659	0.802272	-0.0228672	0.0493248	0.396613	0.0025751	0.825276	0.882969																			-0.0272173	0.0240646	0.365283	-0.0376487	0.0158152	0.359412	-0.0188215	0.336208	0.832249				0.029312	0.289171	0.819613
seq.6511.17	Q96LR4	TAFA4	TAFA4	-0.0138701	0.174553	0.684769	7.43211e-05	0.994214	0.996402	-0.0139342	0.173732	0.640544	-0.000911792	0.929266	0.956353																			-0.0133335	0.228419	0.717731	-0.0227349	0.0988186	0.654129	-0.00323936	0.847506	0.975112				-0.0209369	0.392699	0.853263
seq.6517.14	P55107	GDF10	GDF10_2	-0.00781501	0.60587	0.932874	-0.0309748	0.041431	0.0874095	-0.0100064	0.509556	0.871765	-0.0316717	0.0375482	0.0804762																			-0.0145444	0.369106	0.813444	-0.00600425	0.782998	0.97858	-0.0261468	0.280676	0.80051				0.0569735	0.119428	0.669259
seq.6526.77	Q9NY56	OBP2A	OBP2A	0.0425627	0.00578357	0.142825	0.0335285	0.0304108	0.0677915	0.045028	0.00355061	0.0958006	0.0365869	0.0182594	0.04434																			0.0255146	0.13611	0.615495	-0.00194065	0.934933	0.992083	0.0552591	0.0260878	0.472761				0.110207	0.00161016	0.123933
seq.6530.63	Q99935	OPRPN	OPRPN	0.017028	0.119265	0.611697	0.0236826	0.0306737	0.0682105	0.0187226	0.0871972	0.49783	0.0249608	0.0229988	0.0536321																			0.0119559	0.326065	0.789164	0.0227466	0.13457	0.703261	0.0054828	0.763795	0.965172				0.0403777	0.0977355	0.651772
seq.6533.20	Q8WZ79	DNASE2B	DNASE2B	-0.0267562	0.161613	0.666519	0.0229737	0.231169	0.345096	-0.0252372	0.187885	0.657449	0.0211478	0.271542	0.390559																			-0.0277375	0.18316	0.674487	-0.013575	0.667539	0.958688	-0.0437616	0.133021	0.713271				0.019976	0.662476	0.938993
seq.6538.90	Q8IYS2	KIAA2013	KIAA2013	0.0207984	0.0821231	0.552921	0.00386223	0.747818	0.822566	0.0211394	0.0779148	0.479963	0.00524663	0.662818	0.753639																			0.00336451	0.802422	0.957706	-0.00792236	0.688625	0.960305	0.018413	0.312935	0.819462				0.0815692	0.00192525	0.137821
seq.6543.182	P81277	PRLH	PRLH	0.00368457	0.827456	0.976918	0.00948696	0.575775	0.679275	0.00435546	0.797174	0.962934	0.00978729	0.564751	0.668978																			-0.0133488	0.466028	0.862891	-0.0065723	0.779039	0.97757	-0.0207637	0.463846	0.884035				0.0640559	0.100012	0.6543
seq.6544.33	Q92832	NELL1	NELL1	-0.0597001	0.0208	0.304885	0.0136524	0.598363	0.698122	-0.0590521	0.0225513	0.28522	0.00967232	0.709382	0.790674																			-0.073584	0.00880171	0.217357	-0.0625713	0.0938253	0.6426	-0.0757693	0.0718454	0.621471				0.00990576	0.86988	0.975215
seq.6547.83	O60235	TMPRSS11D	TMPRSS11D	0.0131385	0.261686	0.766671	0.00869338	0.459349	0.579751	0.0138235	0.238855	0.706509	0.00967886	0.411207	0.534077																			0.00697312	0.581121	0.904748	0.0131975	0.45641	0.908644	0.00149418	0.93438	0.990968				0.0621012	0.0270459	0.43852
seq.6549.60	Q96N03	VSTM2L	VSTM2L	0.00437365	0.787867	0.971484	0.000278864	0.986387	0.991969	0.00441412	0.786499	0.962343	0.000586702	0.971438	0.982504																			0.0018011	0.914912	0.98261	-0.0406814	0.0482209	0.520428	0.0599631	0.0302349	0.495567				0.0191943	0.671345	0.93989
seq.6550.4	Q14773	ICAM4	ICAM4_1	0.00186456	0.941654	0.992626	0.0432913	0.0904001	0.164889	0.00477213	0.851676	0.969901	0.0436119	0.0888207	0.162008																			-0.00550248	0.847939	0.968686	-0.00379534	0.926113	0.991621	-0.00978961	0.807989	0.96852				0.0324497	0.559733	0.908126
seq.6551.94	Q8IW75	SERPINA12	SERPINA12	0.0258594	0.458619	0.870515	0.0459862	0.18978	0.296303	0.029086	0.405504	0.823261	0.0479635	0.172452	0.27393																			0.0553863	0.104816	0.585211	0.0246342	0.567408	0.937455	0.0931984	0.0736209	0.622075				-0.0744607	0.471272	0.876411
seq.6553.68	Q9UL16	CFAP45	CFAP45	0.0123449	0.513382	0.902595	0.0206061	0.276742	0.396395	0.013767	0.46704	0.855272	0.0215215	0.257064	0.374692																			-0.0139836	0.484933	0.866503	0.014434	0.581388	0.94061	-0.0376135	0.218485	0.767963				0.0866936	0.05574	0.547997
seq.6555.58	Q9UJZ1	STOML2	STOML2	-0.00466754	0.751357	0.966852	0.0117541	0.427103	0.550406	-0.00386647	0.793473	0.962794	0.0114817	0.43911	0.561082																			-0.00504541	0.746732	0.950309	0.0126781	0.542663	0.930659	-0.0228461	0.327002	0.826294				-0.0108108	0.787376	0.962861
seq.6556.5	Q9UJA9	ENPP5	ENPP5	-0.0322134	0.140287	0.641953	0.0110405	0.614772	0.712135	-0.0316157	0.148788	0.603091	0.00889998	0.685569	0.770952																			-0.0540485	0.0223922	0.358522	-0.0615045	0.0624175	0.56839	-0.0330573	0.320311	0.822222				0.0455446	0.377299	0.848131
seq.6557.50	Q8TF66	LRRC15	LRRC15	0.00801392	0.760472	0.967676	0.0150582	0.567712	0.673361	0.00908969	0.730156	0.951117	0.0156848	0.552727	0.659561																			-0.0101844	0.730975	0.94552	-0.0636483	0.103194	0.662107	0.0455342	0.308426	0.815817				0.0826753	0.149886	0.719117
seq.6558.5	Q9Y6Z7	COLEC10	COLEC10	0.0216782	0.0631225	0.487643	-0.0239144	0.041425	0.0874095	0.0201722	0.0842745	0.490508	-0.0225529	0.0548929	0.110285																			0.00695596	0.568356	0.902223	-0.0239131	0.14887	0.720133	0.0349997	0.0630787	0.607298				0.0641703	0.0376149	0.497311
seq.6568.18	A8MVW5	HEPACAM2	HEPACAM2_1	-0.00361751	0.820294	0.974525	0.0305138	0.0559632	0.112343	-0.00162122	0.91904	0.9833	0.0304068	0.0574217	0.114169																			-0.00605707	0.720299	0.944705	0.00290505	0.892161	0.987784	-0.00866639	0.745814	0.961102				0.0168365	0.676306	0.94038
seq.6571.75	Q8N4C9	C17orf78	C17orf78_1	-0.00469844	0.715932	0.964255	0.00573026	0.657852	0.747536	-0.00432111	0.738527	0.952579	0.00542864	0.675603	0.763775																			-0.0128357	0.332235	0.791735	-0.000324703	0.984968	0.99772	-0.016189	0.437168	0.878203				0.0140405	0.686521	0.940388
seq.6572.10	Q86VH4	LRRTM4	LRRTM4_1	-0.000755969	0.95031	0.994114	0.020985	0.0843074	0.155638	0.000747657	0.950961	0.98907	0.0210387	0.0843792	0.15566																			-0.00659603	0.611732	0.91269	-0.00411941	0.791884	0.979388	-0.0147108	0.461294	0.884035				0.0238598	0.428118	0.867272
seq.6574.11	O60667	FCMR	FCMR	0.00693997	0.832682	0.97725	0.0310849	0.345444	0.470914	0.00911715	0.781876	0.962343	0.0317146	0.337006	0.462265																			0.00784016	0.828738	0.964734	0.0517215	0.271693	0.83726	-0.0495573	0.385643	0.851336				0.0125603	0.868014	0.974793
seq.6575.79	Q8N6G6	ADAMTSL1	ADAMTSL1_2	-0.00571344	0.643659	0.946411	-0.0145081	0.241923	0.357486	-0.00671766	0.587332	0.909545	-0.0149625	0.228624	0.342419																			-0.00920157	0.483704	0.866211	0.0081963	0.622527	0.955951	-0.0296926	0.14596	0.729969				0.00185408	0.94985	0.99302
seq.6577.64	Q16363	LAMA4	LAMA4	-0.0111989	0.428279	0.862123	0.0129154	0.362587	0.488614	-0.010357	0.464903	0.85511	0.0121955	0.391137	0.515082																			-0.0177881	0.23176	0.719866	-0.00464065	0.806839	0.980175	-0.0329879	0.160529	0.729969				0.0316013	0.349912	0.839594
seq.6580.29	P20742	PZP	PZP	-0.0282312	0.716596	0.964255	0.0255641	0.743115	0.81825	-0.0266387	0.73258	0.951348	0.0237686	0.761152	0.831832																			-0.0145916	0.868927	0.973567	-0.0281124	0.824447	0.984122	0.0185434	0.876291	0.978634				-0.054331	0.742023	0.950785
seq.6583.67	Q9UK55	SERPINA10	SERPINA10_2	0.0123155	0.493957	0.891366	0.00391675	0.828325	0.88558	0.0126363	0.483859	0.863493	0.0047717	0.792123	0.857115																			0.0107197	0.583704	0.905599	0.0245792	0.33599	0.860927	-0.0111242	0.703933	0.953843				0.0163663	0.702342	0.943144
seq.6584.1	P23327	HRC	HRC	-0.0412541	0.0462506	0.430156	-0.00367864	0.859497	0.907983	-0.0417193	0.0444141	0.3769	-0.00662759	0.750235	0.823181																			-0.0447182	0.0466953	0.462441	-0.0287269	0.38254	0.881342	-0.0543683	0.0727318	0.622075				0.0373231	0.466847	0.876411
seq.6586.19	O75078	ADAM11	ADAM11	-0.0330262	0.0977541	0.583921	0.0281928	0.159099	0.258944	-0.031282	0.117551	0.550299	0.0260855	0.193476	0.30008																			-0.0271611	0.233388	0.719906	0.0428702	0.165628	0.740545	-0.0973571	0.0038275	0.187136				-0.0440785	0.294104	0.822189
seq.6590.54	O60462	NRP2	NRP2_2	-0.000477087	0.971628	0.998066	-0.00732401	0.585979	0.687971	-0.000985827	0.941561	0.987514	-0.00739219	0.583475	0.685694																			-0.0143238	0.340395	0.797567	0.0109756	0.590604	0.94169	-0.0423044	0.0569444	0.597928				0.048776	0.0988926	0.651975
seq.6593.5	Q14435	GALNT3	GALNT3	0.0113231	0.323095	0.809615	-0.0100214	0.383025	0.508258	0.0106859	0.352243	0.799156	-0.00928438	0.420096	0.543106																			0.00461994	0.717112	0.944628	-0.00548567	0.747934	0.97372	0.012709	0.522598	0.903858				0.0275957	0.284	0.817673
seq.6594.64	Q9NPB0	SAYSD1	SAYSD1	-0.0115328	0.387105	0.845311	-0.0176747	0.186228	0.291758	-0.0127942	0.338361	0.78586	-0.0185497	0.166365	0.266268																			-0.0318546	0.0307145	0.407869	-0.0237272	0.24779	0.81873	-0.038577	0.0626374	0.607298				0.0503594	0.0975155	0.651772
seq.6600.70	Q8NC24	RELL2	RELL2	-0.0193685	0.304904	0.798958	-0.00574455	0.760377	0.833235	-0.0198328	0.294594	0.753779	-0.00704541	0.708965	0.790355																			-0.0390717	0.0645137	0.514797	-0.0683795	0.0463826	0.508882	-0.0234558	0.407055	0.863038				0.00549444	0.894348	0.982759
seq.6605.17	P35858	IGFALS	IGFALS	0.000821301	0.966834	0.99762	0.0223334	0.259613	0.377652	0.00233288	0.906192	0.981953	0.0224912	0.257446	0.375099																			-0.0111888	0.61403	0.913262	-0.0237897	0.402721	0.895335	-0.00480785	0.884574	0.980393				0.0468435	0.282177	0.81749
seq.6606.61	Q15726	KISS1	KISS1	-0.0344176	0.656676	0.947972	0.0247208	0.750248	0.824491	-0.03291	0.67157	0.931351	0.0225027	0.772546	0.840447																			-0.0551065	0.527199	0.883834	-0.17926	0.156057	0.73171	0.0723312	0.54956	0.910512				0.0832538	0.623546	0.929324
seq.6609.22	P09543	CNP	CNP	0.0473984	0.0333276	0.373525	0.0266697	0.232696	0.346522	0.0494083	0.0268543	0.304592	0.0299998	0.180086	0.283353																			0.0564282	0.0184944	0.332706	0.0609806	0.0388326	0.485585	0.0514357	0.177231	0.729969				0.0334329	0.523699	0.89285
seq.6611.8	Q6UW63	POGLUT2	POGLUT2	-0.0556997	0.033904	0.377662	-0.0442541	0.0928834	0.168532	-0.0588983	0.0251528	0.294596	-0.0481855	0.067689	0.130419																			-0.0573737	0.0548744	0.486203	-0.0521497	0.190765	0.767803	-0.0730441	0.109933	0.684763				-0.0723723	0.201087	0.764989
seq.6622.90	Q9ULZ1	APLN	APLN	-0.0060913	0.591563	0.931161	0.0175332	0.122928	0.210416	-0.00492638	0.664957	0.92982	0.0171986	0.13119	0.22072																			-0.00596689	0.628792	0.918738	-0.00216671	0.895588	0.987784	-0.0183933	0.30619	0.815137				-0.00478548	0.858274	0.973796
seq.6625.31	Q8NBU5	ATAD1	ATAD1	0.000156536	0.995014	0.999467	0.0342247	0.173314	0.276388	0.00248343	0.921192	0.9833	0.0343939	0.17228	0.273791																			0.0146685	0.558412	0.896473	0.0210603	0.553901	0.933416	0.0138408	0.703354	0.953843				-0.0292992	0.644111	0.934621
seq.6626.81	Q9NRB3	CHST12	CHST12	-0.0124308	0.351281	0.824978	0.0272054	0.0419292	0.0882767	-0.0106241	0.426451	0.833951	0.0264758	0.0482774	0.0992383																			-0.0177621	0.234517	0.720869	0.0132856	0.512841	0.924319	-0.0479677	0.0269296	0.477673				0.0155629	0.598251	0.921748
seq.6627.25	P54315	PNLIPRP1	PNLIPRP1	0.00805558	0.807988	0.973613	0.0605134	0.068646	0.132508	0.0121647	0.71411	0.945356	0.0613333	0.0656382	0.12731																			0.00191922	0.957231	0.989231	-0.0746411	0.121559	0.686038	0.088132	0.0984242	0.663442				0.0543486	0.495245	0.880618
seq.6629.3	P60022	DEFB1	DEFB1	0.0562613	0.00716245	0.163569	-0.0286452	0.171903	0.274872	0.0545867	0.00922459	0.172754	-0.0249725	0.234128	0.349084																			0.0503632	0.0259394	0.37947	0.0582104	0.0576312	0.551425	0.0345756	0.293006	0.804884				0.0590692	0.240836	0.792804
seq.6631.17	P20849	COL9A1	COL9A1_2	0.00783449	0.470963	0.879485	0.0153633	0.159209	0.259008	0.00889826	0.413844	0.827644	0.0159616	0.144525	0.23907																			0.00267691	0.806098	0.958866	0.000902267	0.949896	0.994394	0.0080179	0.627449	0.937769				0.0347626	0.239106	0.79132
seq.6653.58	Q08722	CD47	CD47	-0.0148091	0.223219	0.737819	0.00782441	0.521452	0.63419	-0.0143437	0.239266	0.706548	0.00684155	0.575943	0.679033																			-0.0209406	0.111923	0.59078	-0.0212945	0.23551	0.812353	-0.0169703	0.380023	0.847144				0.00621508	0.827512	0.970409
seq.6706.18	P10696	ALPG	ALPG_1	-0.043014	0.155507	0.660297	0.0331468	0.27559	0.395133	-0.0410176	0.176531	0.64398	0.0304359	0.317729	0.441728																			-0.0285703	0.40873	0.835217	-0.0232913	0.645333	0.956663	-0.0307638	0.515336	0.899529				-0.0925886	0.148089	0.71807
seq.6715.63	P10696	ALPG	ALPG_2	-0.00501496	0.765191	0.968602	0.0249439	0.137718	0.230798	-0.00334147	0.842578	0.968626	0.0247172	0.142329	0.236349																			-0.00775338	0.677537	0.933098	0.0037569	0.900868	0.987784	-0.0173573	0.43802	0.878581				-0.00988575	0.789903	0.963165
seq.6897.38	O94766	B3GAT3	B3GAT3	0.0242358	0.0832525	0.554568	-0.00663537	0.635909	0.729083	0.0239042	0.0882981	0.500678	-0.00506646	0.718204	0.7977																			0.0281658	0.0636631	0.510777	0.0329811	0.0940356	0.6426	0.0489916	0.0459832	0.558168				0.0165452	0.569458	0.911738
seq.6904.14	O43300	LRRTM2	LRRTM2	-0.0233256	0.157052	0.661889	-0.0217082	0.189208	0.295658	-0.0248969	0.131753	0.579056	-0.0233908	0.158004	0.256267																			-0.0331876	0.0748927	0.538124	-0.0607823	0.0169796	0.369523	-0.0032626	0.90443	0.984869				0.00554537	0.874249	0.976272
seq.6907.17	Q8N6Q1	TMCO5A	TMCO5A	-0.00487193	0.765332	0.968602	0.0168286	0.304676	0.425772	-0.00369955	0.821134	0.964656	0.0165644	0.313656	0.437317																			-0.00732445	0.662989	0.929094	0.00627035	0.783632	0.979036	-0.0133895	0.579875	0.92327				0.0275843	0.567549	0.910803
seq.6909.40	Q10469	MGAT2	MGAT2	0.0117944	0.318964	0.807303	-0.00730893	0.537962	0.649711	0.0113608	0.338209	0.78586	-0.00655336	0.581629	0.683855																			0.00224407	0.859967	0.970552	-0.00836902	0.640861	0.95619	0.0104429	0.564764	0.915919				0.0219566	0.445188	0.87228
seq.6912.6	Q86XE3	MICU3	MICU3	-0.00932827	0.639617	0.946411	0.026053	0.192348	0.299734	-0.0076175	0.702794	0.94323	0.0255394	0.202362	0.311491																			-0.0163331	0.446642	0.856257	0.0359372	0.230375	0.807641	-0.0700134	0.0238174	0.460277				0.0151523	0.757924	0.954255
seq.6915.2	Q6UWJ8	CD164L2	CD164L2	-0.044061	0.0387274	0.403618	-0.0446949	0.0365725	0.0792006	-0.0472986	0.0267185	0.304592	-0.0479105	0.0252554	0.0579035																			-0.0362659	0.112139	0.59078	-0.0322798	0.325538	0.859228	-0.0511209	0.113437	0.689005				-0.0800775	0.110899	0.657901
seq.6919.3	P02008	HBZ	HBZ	0.0011532	0.933129	0.992452	0.012162	0.376916	0.502439	0.00199889	0.884638	0.97645	0.0122999	0.372768	0.497638																			0.00429029	0.771231	0.954642	0.0309565	0.120442	0.682818	-0.0217799	0.318805	0.821448				-0.01228	0.706253	0.943562
seq.6920.1	Q6UXV0	GFRAL	GFRAL	0.00340087	0.825343	0.976265	-0.0042279	0.784235	0.853405	0.0031331	0.839285	0.967129	-0.0040183	0.795175	0.858965																			0.000183824	0.991461	0.996981	0.00795249	0.734059	0.970158	-0.00421168	0.868052	0.977146				0.0315109	0.390629	0.852719
seq.6921.24	O60512	B4GALT3	B4GALT3	0.0300215	0.00850402	0.182211	0.00543273	0.636883	0.729626	0.0305271	0.0076044	0.156492	0.00751852	0.513987	0.627142																			0.0238895	0.0492223	0.470784	0.0233709	0.115311	0.67311	0.0158053	0.464562	0.884035				0.0521557	0.0847259	0.631197
seq.6925.26	Q9Y5X2	SNX8	SNX8	0.0189118	0.519716	0.905387	0.0388728	0.187001	0.292654	0.0216138	0.462812	0.854074	0.0403295	0.172032	0.273516																			0.0213328	0.495823	0.87151	0.046539	0.27941	0.837704	-0.00169011	0.970487	0.995946				0.0303194	0.666511	0.938993
seq.6929.10	O43173	ST8SIA3	ST8SIA3	0.00612236	0.793381	0.971595	0.00744156	0.751523	0.825769	0.00663825	0.77693	0.961721	0.00788086	0.73798	0.813418																			0.00721882	0.772108	0.954642	0.0332819	0.30987	0.84842	-0.00764407	0.832672	0.973189				0.0614038	0.266772	0.810461
seq.6930.95	P61647	ST8SIA6	ST8SIA6	0.00933041	0.431546	0.862862	-0.0123059	0.300335	0.421325	0.00853395	0.472915	0.857093	-0.0117242	0.324928	0.44925																			0.00851112	0.514894	0.878617	0.0258891	0.135118	0.703498	-0.00564319	0.774614	0.965172				0.00364981	0.894157	0.982759
seq.6931.10	P78358	CTAG1A	CTAG1A_2	0.000933017	0.974256	0.99847	-0.0255152	0.378986	0.504276	-0.000772302	0.978738	0.99511	-0.0255671	0.37919	0.503622																			-0.0202111	0.500979	0.874581	-0.00220562	0.957793	0.995741	-0.0504976	0.264076	0.789762				0.0623648	0.408867	0.860082
seq.6933.20	Q9BQ48	MRPL34	MRPL34	0.00711262	0.494047	0.891366	0.000763995	0.94175	0.963368	0.00720459	0.489699	0.866525	0.00128507	0.902444	0.938323																			0.00663015	0.539472	0.887762	0.00409517	0.772781	0.977517	0.0110171	0.503373	0.896427				0.0292411	0.36368	0.843724
seq.6936.7	Q969W9	PMEPA1	PMEPA1	0.00858474	0.527134	0.909347	0.0208286	0.12714	0.216355	0.0100795	0.458748	0.85146	0.0215367	0.115648	0.199361																			-0.00993425	0.44968	0.856257	-0.00125801	0.944752	0.99367	-0.0135662	0.474619	0.886778				0.101403	0.00257758	0.169168
seq.6937.251	Q9BWL3	C1orf43	C1orf43	0.0524402	0.00602149	0.146222	0.00674392	0.725898	0.80519	0.0531682	0.00547866	0.128335	0.010485	0.586088	0.688099																			0.0441655	0.0326056	0.411709	0.022524	0.415434	0.901036	0.0623098	0.0508168	0.57753				0.0846528	0.0620346	0.57133
seq.6938.21	O60330	PCDHGA12	PCDHGA12	0.0106297	0.437891	0.864742	0.0246028	0.0745224	0.141012	0.0123161	0.369579	0.807455	0.0254311	0.0658857	0.12762																			0.0104704	0.472671	0.865831	0.00466716	0.823291	0.984032	0.021373	0.273492	0.79447				0.0186012	0.581896	0.917321
seq.6947.4	Q9Y274	ST3GAL6	ST3GAL6	0.0103236	0.572278	0.925743	-0.0214012	0.244234	0.360098	0.0089488	0.625231	0.921653	-0.0208034	0.258785	0.376749																			-0.00804258	0.691567	0.938696	-0.0557497	0.0432782	0.494909	0.0360927	0.226439	0.772374				0.0679353	0.0934624	0.646983
seq.6948.82	Q92562	FIG4	FIG4	-0.0148198	0.62677	0.943002	0.0186791	0.540995	0.652724	-0.0136369	0.655307	0.927902	0.0177663	0.561887	0.666403																			0.000542673	0.987215	0.996611	0.0766357	0.11409	0.671341	-0.0709691	0.132819	0.713271				-0.0710373	0.322412	0.830247
seq.6951.26	Q96FT7	ASIC4	ASIC4	0.00626463	0.500416	0.89439	-0.00113689	0.903124	0.939744	0.00621668	0.504756	0.871745	-0.000717509	0.938915	0.962975																			0.000305802	0.976843	0.994567	-0.00730191	0.599643	0.947181	0.0157489	0.286682	0.8036				0.010002	0.689936	0.941246
seq.6955.68	Q13596	SNX1	SNX1_1	-0.0169398	0.313697	0.80411	0.0270766	0.108999	0.191108	-0.0151538	0.368435	0.807	0.0260264	0.12433	0.211327																			-0.00521824	0.780185	0.955364	-0.0192992	0.447026	0.907922	0.00538211	0.846002	0.974929				-0.0428156	0.253534	0.80072
seq.6957.14	P54317	PNLIPRP2	PNLIPRP2_2	-0.0388161	0.410536	0.856704	-0.0410126	0.385984	0.511068	-0.0417523	0.377147	0.812781	-0.0438267	0.355351	0.48073																			-0.0470655	0.372482	0.814394	-0.0742097	0.308601	0.84842	-0.0299111	0.696519	0.952831				-0.0287064	0.784019	0.962748
seq.6962.5	P79483	HLA-DRB3	HLA-DRB3	-0.05648	0.00299067	0.0868008	-0.0258911	0.174742	0.27825	-0.0584571	0.00216542	0.0677042	-0.0297868	0.118627	0.203964																			-0.0656955	0.00128395	0.0543811	-0.076253	0.00838557	0.259774	-0.0509556	0.0743836	0.62282				-0.0379701	0.412027	0.86253
seq.6966.144	P61266	STX1B	STX1B	-0.0116253	0.210566	0.728943	-0.00993203	0.286156	0.40676	-0.012319	0.185503	0.657449	-0.0107328	0.25001	0.367128																			-0.0161028	0.107195	0.58826	-0.0125581	0.368028	0.876952	-0.0187045	0.19558	0.749837				-0.000839799	0.968318	0.99458
seq.6973.111	P01344	IGF2	IGF2_2	-0.03649	0.0957172	0.581247	0.0444398	0.0432239	0.0906669	-0.033596	0.125735	0.564376	0.0421135	0.0559027	0.111944																			-0.0388783	0.102133	0.583071	-0.0475059	0.136402	0.706748	-0.0305463	0.380577	0.847765				0.00919629	0.866962	0.974793
seq.6974.6	P04233	CD74	CD74_1	0.0124389	0.427076	0.862123	0.0215784	0.169521	0.271898	0.0138918	0.375999	0.812781	0.0224817	0.153249	0.250037																			-0.000625486	0.97031	0.99353	-0.0127894	0.608139	0.949676	0.00506164	0.834733	0.97327				0.0687721	0.0722235	0.606053
seq.6975.52	O95295	SNAPIN	SNAPIN	-0.0187886	0.12206	0.614787	2.59585e-05	0.998306	0.998854	-0.0188784	0.121269	0.555232	-0.00129631	0.915725	0.947997																			-0.0263872	0.0402967	0.442777	-0.0468937	0.018212	0.377991	-0.00692168	0.683163	0.948582				0.0287529	0.360519	0.84262
seq.6984.6	Q969P0	IGSF8	IGSF8	0.00503393	0.762437	0.967721	0.0274637	0.100212	0.178932	0.0068737	0.680333	0.934477	0.0279198	0.0954823	0.171708																			-0.00965107	0.548147	0.890816	-0.0189391	0.344039	0.863738	-0.000727349	0.977358	0.996198				0.0618488	0.165067	0.734583
seq.6993.8	P21589	NT5E	NT5E_2	0.00521179	0.733478	0.964868	-0.0183116	0.234405	0.348568	0.00403655	0.792415	0.962794	-0.0180455	0.24238	0.358381																			0.00910501	0.5811	0.904748	0.0057338	0.785116	0.979181	-0.000879416	0.97283	0.996198				-0.0121985	0.730083	0.947915
seq.6997.32	Q9ULW5	RAB26	RAB26	-0.0148555	0.451916	0.870271	0.0105286	0.595341	0.695379	-0.0142154	0.472713	0.857093	0.00957057	0.630054	0.724766																			-0.00606541	0.774498	0.954716	-0.0249507	0.376829	0.881342	0.0123891	0.699563	0.952831				-0.045222	0.350029	0.839594
seq.7002.1	Q9BRK3	MXRA8	MXRA8_2	6.62817e-05	0.995511	0.999467	-0.0182178	0.121536	0.208475	-0.00113965	0.923086	0.983823	-0.0182928	0.120896	0.206891																			-0.000278169	0.982515	0.996328	0.0149894	0.420838	0.901177	-0.0174124	0.312547	0.819462				-0.00661648	0.820323	0.970026
seq.7003.4	Q86SR1	GALNT10	GALNT10	0.00542328	0.710846	0.963257	0.000153809	0.99164	0.995246	0.0054571	0.709788	0.944307	0.000514729	0.972093	0.983023																			0.00425549	0.799939	0.957355	-0.0218175	0.385384	0.883229	0.0281674	0.225494	0.771715				0.00514365	0.861318	0.974037
seq.7006.4	Q9BXS0	COL25A1	COL25A1	0.00278105	0.858288	0.979504	-0.000956666	0.951329	0.968343	0.00272957	0.861224	0.971851	-0.000772475	0.960788	0.975518																			0.00946002	0.55286	0.894223	0.0225682	0.295514	0.845405	-0.00768425	0.75575	0.965031				-0.0234115	0.554312	0.905951
seq.7007.24	Q9Y296	TRAPPC4	TRAPPC4	0.0188557	0.149918	0.657232	0.0285853	0.0296795	0.0665074	0.0209855	0.109652	0.536119	0.0300834	0.0224217	0.0525804																			0.00791378	0.560936	0.897326	0.0300241	0.0917836	0.6426	-0.00427394	0.849938	0.975835				0.101701	0.000761972	0.0739037
seq.7009.8	P21854	CD72	CD72_2	-0.0084846	0.548407	0.91718	0.0187787	0.185721	0.291072	-0.00724296	0.609206	0.917567	0.018283	0.198714	0.306897																			-0.0324596	0.0239609	0.365283	-0.027854	0.104461	0.664047	-0.0344089	0.139415	0.725759				0.0812442	0.034142	0.484843
seq.7011.8	Q6PIL6	KCNIP4	KCNIP4	-0.0907541	0.0191639	0.296149	-0.0659181	0.089933	0.164242	-0.0956021	0.0137775	0.216704	-0.0723616	0.0629991	0.123307																			-0.0992747	0.020322	0.34521	-0.109835	0.047604	0.517192	-0.0967199	0.142099	0.729023				-0.0739317	0.403003	0.856941
seq.7012.35	O95498	VNN2	VNN2_2	0.0366292	0.155325	0.660297	-0.00625721	0.808902	0.872607	0.0363735	0.159275	0.62148	-0.00378045	0.884072	0.926819																			0.0441622	0.118634	0.602462	-0.00174859	0.963861	0.99596	0.0984472	0.0183654	0.423039				0.00909823	0.876553	0.977301
seq.7015.8	O75023	LILRB5	LILRB5	-0.0077157	0.815716	0.974525	0.0028912	0.930617	0.95767	-0.00755612	0.819899	0.964471	0.00238192	0.942956	0.965893																			0.0246333	0.51168	0.878617	0.062759	0.241052	0.813747	-0.0180753	0.731692	0.958404				-0.116855	0.101828	0.6543
seq.7016.12	Q02742	GCNT1	GCNT1	0.0220119	0.0846077	0.557798	0.0215408	0.0937167	0.169621	0.0236946	0.0639865	0.446508	0.0232772	0.0707195	0.135114																			0.0208995	0.106959	0.587776	0.01731	0.370608	0.87699	0.0255258	0.139499	0.725759				0.0514914	0.162546	0.73096
seq.7020.13	Q9GZS9	CHST5	CHST5	-0.0167314	0.428524	0.862123	0.0237843	0.261353	0.3798	-0.0152065	0.472776	0.857093	0.0227613	0.283557	0.40338																			-0.0412686	0.0734207	0.532739	-0.0278033	0.419954	0.901036	-0.0506167	0.0986296	0.66345				0.0742878	0.135074	0.699381
seq.7038.45	Q92187	ST8SIA4	ST8SIA4	-0.00186338	0.958504	0.996305	0.038926	0.277592	0.397457	0.000692914	0.984596	0.99511	0.0389716	0.278172	0.397847																			-0.0131256	0.755714	0.951993	-0.0299037	0.572855	0.940079	0.0236713	0.715867	0.955622				0.0891503	0.221987	0.780868
seq.7045.4	Q12983	BNIP3	BNIP3	-0.0103867	0.617275	0.938039	0.00119832	0.954315	0.970433	-0.0103533	0.619264	0.919743	0.000503128	0.980856	0.988172																			-0.00285732	0.90249	0.981347	0.0165043	0.638454	0.955975	-0.0206889	0.48269	0.887222				-0.0429053	0.371598	0.845854
seq.7048.4	Q7Z692	CEACAM19	CEACAM19	-0.0215084	0.143509	0.645343	-0.0306388	0.0378237	0.0812819	-0.0236804	0.107812	0.532843	-0.0322455	0.029161	0.0653254																			-0.0237869	0.146043	0.632159	-0.00423258	0.856991	0.987784	-0.0445478	0.051725	0.578988				-0.0282533	0.40077	0.85543
seq.7050.5	Q7Z3B1	NEGR1	NEGR1_2	0.0162432	0.11732	0.60762	0.0159042	0.12586	0.214779	0.0174044	0.0939856	0.51122	0.017091	0.10067	0.178874																			0.0097055	0.397071	0.831225	0.00312354	0.839741	0.987784	0.0205149	0.217438	0.767963				0.0456949	0.0525172	0.547997
seq.7054.87	Q9UHP7	CLEC2D	CLEC2D	-0.00416244	0.703474	0.962948	-0.0244463	0.0260874	0.0598573	-0.00580945	0.595751	0.910818	-0.0248357	0.0241375	0.0558936																			-0.00910077	0.463414	0.861217	-0.0059832	0.73199	0.970088	-0.0143042	0.414661	0.866364				0.00197889	0.932357	0.989367
seq.7056.16	P08195	SLC3A2	SLC3A2_2	-0.0163269	0.2246	0.738695	0.00904805	0.501129	0.616365	-0.0157807	0.241659	0.708444	0.0079654	0.554602	0.660931																			-0.0149367	0.307496	0.776016	0.000759941	0.97397	0.99596	-0.0178789	0.336236	0.832249				-0.0366792	0.228038	0.787279
seq.7059.14	Q6PI73	LILRA6	LILRA6	0.000298776	0.995664	0.999467	0.0286452	0.603467	0.701829	0.00222797	0.967757	0.992256	0.0287953	0.60247	0.701565																			-0.0192125	0.75677	0.952171	0.034556	0.69324	0.962137	-0.0879323	0.317369	0.820744				0.0779022	0.51733	0.890509
seq.7060.2	Q96HE7	ERO1A	ERO1A	-0.00107518	0.913464	0.990584	-0.00727314	0.463098	0.582974	-0.00159246	0.872455	0.9751	-0.00738511	0.457447	0.578358																			-0.00592352	0.57074	0.90287	-0.00834964	0.561232	0.935122	-0.00384739	0.80111	0.967667				0.00297184	0.900642	0.984095
seq.7064.2	Q9BV40	VAMP8	VAMP8	0.012832	0.224561	0.738695	-0.0228334	0.0305243	0.0679406	0.011426	0.28012	0.741818	-0.0221077	0.0365841	0.0788506																			0.00875748	0.434415	0.849131	0.00271956	0.843232	0.987784	0.0135214	0.454725	0.882477				0.0188565	0.46692	0.876411
seq.7066.199	Q5JX69	FAM209B	FAM209B	0.0303101	0.11057	0.598557	0.00592527	0.755567	0.829461	0.0308819	0.104937	0.527823	0.00811003	0.67071	0.759777																			0.031975	0.137167	0.615759	0.00725629	0.805283	0.980175	0.0806713	0.0134974	0.360703				-0.00419267	0.915247	0.985732
seq.7070.25	P23276	KEL	KEL	0.020818	0.0661242	0.503021	0.0201463	0.0768755	0.144228	0.0223486	0.0489827	0.395349	0.0217363	0.0567775	0.113226																			0.0205275	0.0966026	0.576635	0.00402368	0.817731	0.983009	0.0358673	0.0508666	0.57753				0.0525115	0.0642312	0.580065
seq.7071.23	Q9UKM7	MAN1B1	MAN1B1	-0.0123566	0.125082	0.620942	-0.00329322	0.68311	0.769992	-0.0126289	0.117843	0.550299	-0.00412787	0.609545	0.707092																			-0.0128336	0.138405	0.615759	-0.0130381	0.247442	0.81873	-0.0126455	0.341364	0.835001				-0.014413	0.460341	0.874812
seq.7073.69	Q8WYQ4	C22orf15	C22orf15	0.01424	0.411867	0.857755	0.0278719	0.108277	0.19021	0.0161729	0.352242	0.799156	0.0289523	0.0960267	0.172517																			0.0106814	0.570212	0.90287	0.029125	0.289992	0.843394	-0.0212491	0.404377	0.861853				0.0690315	0.0946064	0.646983
seq.7076.17	O95672	ECEL1	ECEL1	-0.0157449	0.275754	0.777189	-0.000797175	0.955938	0.971812	-0.0158604	0.273327	0.738296	-0.00180792	0.900478	0.937408																			-0.0156856	0.294272	0.767551	0.00743451	0.723677	0.968972	-0.0407455	0.0666793	0.610864				-0.0140763	0.688136	0.940388
seq.7083.74	O95460	MATN4	MATN4	-0.0282365	0.172257	0.680886	-0.0348004	0.0935099	0.169331	-0.0306831	0.138716	0.589928	-0.0368504	0.0763264	0.143198																			-0.0311192	0.174382	0.665651	-0.000633669	0.984467	0.99772	-0.0650618	0.0544878	0.587195				-0.0222827	0.627548	0.930907
seq.7084.1	Q8NBI3	DRAXIN	DRAXIN	0.0129123	0.357279	0.828164	0.0196921	0.162866	0.263662	0.0142815	0.309562	0.769974	0.0206507	0.144248	0.238775																			0.0129458	0.382956	0.821748	0.0342573	0.0725023	0.601134	-0.00579541	0.795504	0.966266				0.0256039	0.452752	0.87228
seq.7085.81	Q15517	CDSN	CDSN	-0.0446302	0.0907341	0.571345	0.0389189	0.14128	0.235574	-0.0422213	0.110268	0.536964	0.0360853	0.173395	0.274844																			-0.0371082	0.195318	0.686179	-0.0367491	0.310609	0.84842	-0.0264253	0.557975	0.912628				-0.0504041	0.413228	0.86253
seq.7089.42	Q9BT88	SYT11	SYT11	0.0191709	0.12503	0.620942	-0.00394139	0.753876	0.827978	0.0189943	0.12947	0.57302	-0.00267062	0.832081	0.888292																			0.00409569	0.762278	0.952627	0.0143977	0.409987	0.899895	-0.000375102	0.985293	0.998354				0.0657021	0.0269771	0.43852
seq.7090.17	Q10472	GALNT1	GALNT1	0.00527118	0.594574	0.931161	-0.00506067	0.61101	0.708565	0.00495604	0.617641	0.918456	-0.00472725	0.635514	0.729895																			0.00293891	0.786982	0.956164	-0.00457503	0.733771	0.970158	-0.00852746	0.582983	0.924681				0.0121245	0.583125	0.917321
seq.7092.7	Q8N807	PDILT	PDILT	-0.00110131	0.945935	0.993036	-0.0333244	0.0407916	0.0863607	-0.00347628	0.830813	0.965538	-0.033572	0.0398584	0.0844108																			0.0176306	0.319634	0.782438	0.0184104	0.471727	0.913742	0.0154636	0.514596	0.899529				-0.0723064	0.113825	0.661753
seq.7097.8	Q9Y6F8	CDY1	CDY1	-0.00260312	0.828945	0.976918	0.0276852	0.0220927	0.052221	-0.00072412	0.952144	0.98907	0.0276355	0.0226759	0.0530664																			-0.00867699	0.472908	0.865831	-0.0140266	0.390179	0.883229	0.00925488	0.608241	0.932662				0.012144	0.692877	0.941246
seq.7099.33	Q8N475	FSTL5	FSTL5	0.0116958	0.424361	0.861667	-0.0177774	0.22604	0.339037	0.0105519	0.472035	0.857019	-0.0170657	0.246285	0.362902																			0.00946644	0.559232	0.896861	0.0294852	0.172041	0.751092	0.00356436	0.88783	0.981612				0.0165275	0.621133	0.928006
seq.7100.31	P06729	CD2	CD2	0.0621179	0.419937	0.861228	0.108742	0.15917	0.259002	0.0697181	0.366329	0.806976	0.113441	0.142838	0.237142																			-0.0312106	0.719355	0.944705	-0.147163	0.215531	0.802931	0.104026	0.412117	0.866159				0.420763	0.0119384	0.327346
seq.7105.7	Q9BTV7	CABLES2	CABLES2	-0.00123592	0.917714	0.991637	0.0133454	0.26386	0.382684	-0.00035691	0.976249	0.994582	0.0133219	0.265844	0.384412																			0.000771956	0.954353	0.98897	0.0397573	0.0318291	0.458504	-0.0340763	0.0828319	0.637703				0.00040503	0.98697	0.995717
seq.7106.37	Q86WS3	OOSP2	OOSP2	0.00873359	0.460353	0.871762	0.0184883	0.119774	0.205985	0.00996864	0.400256	0.822433	0.0191378	0.108086	0.189053																			0.00843936	0.516841	0.878617	0.0266007	0.142159	0.7155	-0.00634639	0.734986	0.95973				0.00611795	0.827138	0.970409
seq.7113.1	Q9HAV7	GRPEL1	GRPEL1	-0.0267078	0.269832	0.773605	-0.022537	0.352784	0.478323	-0.0283413	0.242689	0.709956	-0.024439	0.314693	0.438427																			-0.025445	0.333318	0.792037	-0.0105004	0.778072	0.977517	-0.0429875	0.250124	0.78204				-0.0346663	0.537597	0.899286
seq.7115.5	P04279	SEMG1	SEMG1	-0.0126607	0.429272	0.862123	0.00563168	0.725943	0.80519	-0.0123389	0.442217	0.843925	0.00479927	0.765691	0.835164																			-0.0128757	0.467448	0.864084	-0.0248302	0.340549	0.86115	-0.00394871	0.869934	0.977146				-0.00585569	0.872974	0.975886
seq.7116.31	Q8IYS5	OSCAR	OSCAR_1	0.00784672	0.434669	0.86366	0.0206782	0.0398551	0.0848712	0.0092766	0.356447	0.80286	0.0213035	0.0346457	0.0754316																			0.00941005	0.377273	0.818434	0.0104153	0.448904	0.908319	0.0126076	0.42886	0.874798				0.0110285	0.645518	0.93513
seq.7117.21	O75830	SERPINI2	SERPINI2	0.0100895	0.262673	0.766671	-0.0156129	0.0844615	0.155852	0.00909076	0.313763	0.772242	-0.0150019	0.0980912	0.175505																			0.00394789	0.695624	0.939035	0.0133631	0.310568	0.84842	0.0082857	0.5561	0.911078				0.0211079	0.317739	0.82702
seq.7118.24	Q8IVU1	IGDCC3	IGDCC3_2	-0.00592959	0.583657	0.928169	0.0170961	0.115894	0.200522	-0.00477454	0.659671	0.928495	0.0167636	0.124117	0.211112																			-0.0166922	0.123224	0.603169	0.00290344	0.832622	0.987692	-0.03709	0.0323508	0.504992				0.0250047	0.404475	0.857933
seq.7121.2	O43581	SYT7	SYT7	-0.00640507	0.562198	0.923267	-0.00223036	0.840679	0.894065	-0.00658758	0.552124	0.896249	-0.00268214	0.809443	0.870855																			-0.0103711	0.413601	0.838832	-0.00656368	0.716729	0.968372	-0.0137694	0.440616	0.878581				0.0038488	0.873145	0.975891
seq.7122.31	O75473	LGR5	LGR5_2	-0.0094419	0.416143	0.860028	0.00300706	0.796279	0.863099	-0.0092807	0.425318	0.833492	0.00237268	0.838968	0.893177																			-0.0104051	0.458645	0.860028	-0.0220003	0.255125	0.823581	0.00621031	0.755983	0.965031				-0.0185317	0.418914	0.863313
seq.7127.3	P02652	APOA2	APOA2	0.0214699	0.1845	0.69879	0.0170683	0.292103	0.412637	0.0226786	0.161869	0.625997	0.01855	0.253145	0.370495																			0.00349372	0.84673	0.968468	0.0492442	0.0433103	0.494909	-0.040158	0.133904	0.715693				0.0916235	0.0111446	0.323084
seq.7130.4	Q6ISS4	LAIR2	LAIR2	0.00112319	0.925208	0.992276	0.00999392	0.404735	0.528884	0.00178935	0.881382	0.976071	0.0101124	0.400318	0.523388																			0.00182693	0.889449	0.978635	0.0293728	0.0666779	0.583132	-0.0118123	0.601792	0.931849				-0.00395504	0.890816	0.982705
seq.7131.207	P24821	TNC	TNC_8	-0.00290337	0.882732	0.984391	0.0426939	0.0304863	0.0678768	-3.7183e-05	0.998495	0.999181	0.0426914	0.0309107	0.0688217																			-0.0288412	0.181906	0.673366	-0.0374369	0.204344	0.784569	-0.0204201	0.515779	0.899556				0.103188	0.0236068	0.418433
seq.7132.55	Q86Z23	C1QL4	C1QL4	-0.00712036	0.5593	0.922459	-0.0168229	0.169772	0.272187	-0.00821217	0.501457	0.870746	-0.017345	0.157796	0.256051																			-0.00595099	0.656097	0.926173	-0.0167463	0.349231	0.86624	0.00513156	0.798629	0.966363				-0.00185543	0.952809	0.99302
seq.7134.14	Q92843	BCL2L2	BCL2L2_2	0.0225159	0.0913332	0.571993	0.0296758	0.0264917	0.060575	0.0246299	0.0651311	0.448235	0.0313472	0.0193049	0.0464605																			0.0179182	0.198044	0.689323	0.0189771	0.298571	0.84599	0.0214347	0.311166	0.818946				0.0390187	0.227393	0.786915
seq.7136.107	P02100	HBE1	HBE1	-0.000238282	0.983769	0.999074	0.0102213	0.383152	0.508333	0.000455201	0.969071	0.992256	0.0102521	0.382913	0.507186																			0.0067343	0.576898	0.904748	-0.00770283	0.657075	0.958688	0.023148	0.17093	0.729969				0.0225898	0.477325	0.876411
seq.7143.9	Q8NFS9	GNT2C	GNT2C	0.0234466	0.0425551	0.419503	0.00800725	0.491268	0.608053	0.0241013	0.0375583	0.348996	0.0096599	0.407108	0.530267																			0.0152285	0.236132	0.7228	0.0104355	0.557594	0.933416	0.013708	0.455611	0.882577				0.0326131	0.233453	0.789607
seq.7145.1	Q06033	ITIH3	ITIH3	-0.00548732	0.791329	0.971525	0.00176912	0.932227	0.95767	-0.00539304	0.795331	0.962794	0.00140505	0.946283	0.967397																			-0.00637911	0.788608	0.956895	-0.0250228	0.451641	0.908451	0.00896375	0.789365	0.965172				0.00850477	0.844147	0.972518
seq.7146.16	P13667	PDIA4	PDIA4_2	0.00520903	0.489262	0.890232	-0.00744466	0.324702	0.448621	0.00473519	0.530546	0.884469	-0.00712765	0.346864	0.471701																			0.00136754	0.872941	0.97422	0.000352226	0.97526	0.995999	0.00065796	0.960666	0.995922				0.0172401	0.285062	0.817673
seq.7146.5	P13667	PDIA4	PDIA4_3	0.0158349	0.287047	0.785105	-0.0163425	0.273975	0.393406	0.0147772	0.321617	0.779403	-0.0153128	0.306511	0.429989																			0.00226393	0.891711	0.979268	0.00966699	0.69515	0.962608	-0.00608379	0.786091	0.965172				0.0581892	0.0773265	0.617106
seq.7147.35	Q8IUA0	WFDC8	WFDC8	0.0489815	0.107168	0.594023	0.0478801	0.116549	0.20139	0.0523809	0.0854938	0.494198	0.0513702	0.0928129	0.16786																			0.0442114	0.194043	0.685015	0.0314687	0.515489	0.924319	0.0642166	0.179163	0.732024				0.0754437	0.257899	0.805227
seq.7152.5	Q8TDQ0	HAVCR2	HAVCR2_3	0.0140716	0.262569	0.766671	-0.00382395	0.761719	0.834021	0.0138782	0.270364	0.733661	-0.00288708	0.819314	0.878914																			0.00932841	0.515644	0.878617	0.0214908	0.290224	0.843394	-0.00733473	0.716814	0.955883				0.0249283	0.345683	0.839594
seq.7153.66	Q9NPE2	NGRN	NGRN	-0.00394541	0.760656	0.967676	0.00132867	0.918607	0.949767	-0.00387278	0.765518	0.958126	0.00106168	0.935088	0.960535																			0.00300343	0.835477	0.966256	-0.0209957	0.302644	0.846203	0.0278361	0.178349	0.73069				-0.034987	0.248917	0.799078
seq.7154.92	Q6P5S2	LEG1	LEG1	0.0165751	0.704252	0.963257	-0.0596526	0.173115	0.276203	0.0126356	0.772761	0.960094	-0.058801	0.1804	0.283785																			0.0100247	0.834906	0.966256	0.0195594	0.766761	0.976807	-0.00166108	0.981079	0.996517				0.0009659	0.99231	0.997788
seq.7155.46	P20851	C4BPB	C4BPB	0.00322566	0.873569	0.9829	0.0369314	0.0697493	0.134389	0.00570941	0.778586	0.961845	0.0373152	0.0675638	0.130247																			0.0054546	0.797709	0.957355	0.0103444	0.727676	0.96904	-0.00330889	0.916538	0.987192				-0.000668423	0.988403	0.996197
seq.7156.2	Q6P4F1	FUT10	FUT10	-0.0296867	0.0742349	0.527553	0.0018796	0.910326	0.94453	-0.0296985	0.0748707	0.471803	-0.000171828	0.991801	0.995353																			-0.0386914	0.0425073	0.449232	-0.0371103	0.153494	0.731499	-0.0425226	0.129504	0.708666				0.00702788	0.839558	0.972518
seq.7157.22	Q9UN74	PCDHA4	PCDHA4	0.0142641	0.679357	0.954857	0.0252165	0.466341	0.586044	0.0160316	0.643037	0.925247	0.0263007	0.448507	0.569527																			0.0213849	0.58211	0.904773	0.0868569	0.0850376	0.631497	-0.0402644	0.493354	0.893776				-0.0019182	0.97968	0.995024
seq.7161.25	O95479	H6PD	H6PD	0.030001	0.165734	0.670606	-0.0318029	0.142942	0.23783	0.0279967	0.196772	0.668383	-0.0299159	0.169093	0.269684																			0.0245574	0.321152	0.783339	0.0442192	0.215754	0.802931	0.00415188	0.90284	0.984869				0.0456876	0.314351	0.82616
seq.7163.26	Q9GZZ8	LACRT	LACRT	-0.00891991	0.831115	0.977191	0.0125475	0.764857	0.837137	-0.00811592	0.846511	0.9698	0.0120005	0.775366	0.84294																			0.00455959	0.920877	0.983628	-0.00913879	0.890333	0.987784	0.017222	0.786106	0.965172				-0.0621615	0.523573	0.892844
seq.7178.59	Q9NTK1	DEPP1	DEPP1	0.0267974	0.367983	0.836429	-0.057579	0.0537095	0.108527	0.0230438	0.439618	0.842767	-0.0560258	0.0610997	0.120041																			0.0222723	0.504485	0.875626	0.0529476	0.25995	0.826813	-0.00815651	0.862127	0.976584				0.0274561	0.67363	0.93989
seq.7179.69	O94856	NFASC	NFASC	0.011016	0.382017	0.84453	-0.00744191	0.556051	0.664507	0.0105643	0.402977	0.822618	-0.00672832	0.5954	0.695668																			0.00974431	0.478808	0.866211	0.0115623	0.523358	0.924319	0.0124814	0.539698	0.908835				0.0210395	0.463431	0.876004
seq.7180.114	P01570	IFNA14	IFNA14	0.0150001	0.0896689	0.57036	0.00358155	0.687106	0.772844	0.015328	0.0836962	0.490508	0.00467033	0.600183	0.699909																			0.0181574	0.0477388	0.46529	0.0193592	0.144466	0.718386	0.0171147	0.179761	0.732416				-0.00697774	0.740201	0.950785
seq.7181.17	O95292	VAPB	VAPB	0.0196173	0.12198	0.614787	0.0132256	0.299915	0.420817	0.0205576	0.105815	0.527989	0.0145677	0.254386	0.372054																			0.00816199	0.555108	0.895673	0.0310617	0.0628503	0.571093	-0.012606	0.58184	0.924077				0.0627018	0.0357813	0.492068
seq.7182.1	P23141	CES1	CES1_2	0.00697047	0.609488	0.934369	-0.0269132	0.0484893	0.0996177	0.0051806	0.704682	0.943849	-0.0265642	0.0520514	0.105449																			0.00444743	0.770148	0.954171	0.0176817	0.386719	0.883229	-0.00940882	0.677333	0.947701				0.00668203	0.818512	0.969819
seq.7183.102	Q6UXH0	ANGPTL8	ANGPTL8	0.00556453	0.612666	0.935893	0.0177948	0.106889	0.188282	0.00681883	0.535829	0.886537	0.0182671	0.0987489	0.17645																			0.00753808	0.509724	0.878617	0.0174757	0.23822	0.812868	-0.000549737	0.975033	0.996198				0.0136351	0.67059	0.93989
seq.7185.29	P40197	GP5	GP5	0.0160112	0.476386	0.881726	0.0494807	0.0281524	0.0635742	0.0194139	0.388556	0.816696	0.0507892	0.0245804	0.0566135																			0.0310665	0.188712	0.680576	0.000771368	0.979971	0.9976	0.0639142	0.0787848	0.634897				-0.0182263	0.73304	0.948502
seq.7186.111	Q13277	STX3	STX3	0.0388578	0.0797667	0.543818	0.00764498	0.731678	0.809334	0.0395871	0.0750435	0.471803	0.0104381	0.640337	0.734623																			0.0579303	0.0185215	0.332706	0.0357745	0.305848	0.847833	0.0787228	0.0239168	0.460277				-0.00714784	0.893603	0.982705
seq.7187.3	Q5SGD2	PPM1L	PPM1L	0.0190891	0.265694	0.768492	0.00329223	0.848102	0.899726	0.0193939	0.259291	0.723606	0.00458645	0.790038	0.855487																			-0.00679391	0.711545	0.943639	0.0283917	0.258068	0.824998	-0.037035	0.170033	0.729969				0.0806901	0.0466531	0.537765
seq.7191.32	Q14BN4	SLMAP	SLMAP	-0.0834422	0.023195	0.321246	0.0730755	0.0478505	0.0986671	-0.0789215	0.0320655	0.32901	0.0677612	0.0669237	0.129218																			-0.0643473	0.112155	0.59078	-0.0733669	0.201511	0.781659	-0.0595806	0.297841	0.81022				-0.13347	0.1191	0.668445
seq.7192.37	Q8IU57	IFNLR1	IFNLR1	0.00579831	0.581569	0.926866	-0.0218022	0.0386467	0.0826846	0.00436668	0.678591	0.934268	-0.0215101	0.0418159	0.0880684																			0.000998224	0.929609	0.983691	0.00359138	0.809031	0.980175	-0.003956	0.817755	0.970623				0.0131325	0.602554	0.92203
seq.7196.21	P05000	IFNW1	IFNW1	0.00883617	0.542207	0.914482	0.0185777	0.201307	0.310638	0.0101631	0.484281	0.863493	0.0192812	0.185868	0.290382																			0.000210231	0.989168	0.996611	0.0255102	0.26714	0.833208	-0.0173265	0.442577	0.879144				0.0560509	0.105878	0.656711
seq.7198.197	O75063	FAM20B	FAM20B	-0.0111434	0.282528	0.782819	-0.0225632	0.02979	0.0666932	-0.0127187	0.220646	0.692	-0.0234218	0.0244119	0.0563323																			-0.0159594	0.158717	0.647395	-0.0329554	0.0405714	0.493476	0.00261197	0.870517	0.977146				0.00404284	0.865044	0.974793
seq.7199.3	O14994	SYN3	SYN3	0.00527602	0.552411	0.919489	-0.0185805	0.0368096	0.0795248	0.00403758	0.649859	0.927309	-0.0183059	0.0401734	0.084953																			0.00431721	0.652228	0.926173	-0.00715548	0.55641	0.933416	0.0189682	0.20678	0.758218				-0.00198271	0.928344	0.988449
seq.7200.4	Q9ULH4	LRFN2	LRFN2	0.0367712	0.159148	0.664012	-0.0528382	0.0444505	0.0927591	0.0334335	0.201212	0.670668	-0.0506027	0.0547485	0.110026																			0.025583	0.381467	0.820551	0.021095	0.588407	0.941217	0.0381167	0.373453	0.844534				0.0605684	0.308629	0.82616
seq.7201.5	Q9H1K1	ISCU	ISCU	-0.00207832	0.896254	0.987767	0.0310897	0.0519922	0.1058	7.04218e-07	0.999965	0.999965	0.0310897	0.0525741	0.106301																			0.00485838	0.782715	0.955919	0.0006413	0.978475	0.997089	0.0192623	0.436155	0.878203				-0.0165444	0.649015	0.935459
seq.7203.125	Q9Y644	RFNG	RFNG	-0.0129432	0.189851	0.703196	0.0115016	0.246118	0.362134	-0.0122324	0.216339	0.686997	0.0106803	0.282487	0.40233																			-0.0199436	0.061968	0.504718	-0.0188748	0.20967	0.795311	-0.0168972	0.265009	0.789762				-0.00488277	0.829566	0.970409
seq.7204.1	Q3KPI0	CEACAM21	CEACAM21	0.0324902	0.0838979	0.55612	0.025763	0.172207	0.275237	0.0343278	0.0683472	0.455498	0.028031	0.138132	0.230694																			0.0519942	0.0112158	0.255335	0.0543143	0.0866529	0.63558	0.0294961	0.27381	0.794548				-0.0224815	0.604442	0.92203
seq.7206.20	P09467	FBP1	FBP1	-0.0463079	0.159496	0.664012	-0.0562358	0.0884823	0.161917	-0.0503065	0.127146	0.566867	-0.0596293	0.0714502	0.136225																			-0.0547627	0.157771	0.646285	-0.0309048	0.578356	0.940505	-0.0759006	0.1395	0.725759				-0.0446265	0.485909	0.878783
seq.7207.4	Q13123	IK	IK	0.00380699	0.712271	0.963257	0.0151457	0.143523	0.238551	0.00487215	0.637647	0.925247	0.0154831	0.135817	0.227297																			-0.000991629	0.929715	0.983691	-0.00311938	0.828251	0.985916	-0.00666762	0.681337	0.948582				0.0367949	0.194134	0.763642
seq.7208.60	Q9UBM8	MGAT4C	MGAT4C	0.0175958	0.325029	0.809615	-0.0140349	0.432835	0.555728	0.0167428	0.35013	0.798263	-0.0129285	0.470953	0.589528																			0.00576475	0.776022	0.955114	0.00586747	0.845623	0.987784	-0.00244424	0.933237	0.990968				0.0578289	0.121073	0.67381
seq.7210.25	P51693	APLP1	APLP1	0.0116125	0.711869	0.963257	-0.0103013	0.743925	0.818902	0.0109719	0.727753	0.951057	-0.0095618	0.762295	0.832956																			-0.0147256	0.669954	0.929464	-0.0622334	0.198155	0.778621	0.035165	0.476715	0.886889				0.117894	0.102266	0.6543
seq.7211.2	P07998	RNASE1	RNASE1	0.0370799	0.353631	0.825213	0.0541983	0.176416	0.279991	0.0408956	0.307297	0.767861	0.0569547	0.156367	0.2541																			0.054268	0.219797	0.708435	0.0522269	0.314138	0.8499	0.0720357	0.294417	0.80496				-0.0129226	0.886411	0.9822
seq.7218.87	P14415	ATP1B2	ATP1B2	-0.0163615	0.350511	0.824978	0.00775703	0.658856	0.748209	-0.0159033	0.365394	0.806976	0.0066571	0.705449	0.787134																			-0.0271819	0.171652	0.665651	-0.0412556	0.12465	0.690693	-0.00605935	0.83446	0.973189				0.0326078	0.384736	0.850107
seq.7219.152	P0DMV8	HSPA1A	HSPA1A_9	0.0284799	0.117579	0.607901	0.0195057	0.284728	0.405363	0.0299117	0.100979	0.522375	0.0215045	0.239136	0.354345																			0.0481735	0.013002	0.276925	0.0842833	0.00237018	0.112854	0.01508	0.576029	0.922997				-0.0202709	0.635768	0.933232
seq.7221.56	Q07065	CKAP4	CKAP4	0.00017639	0.989357	0.999467	-0.000372609	0.977555	0.986046	0.000152264	0.990835	0.996696	-0.000362442	0.97822	0.98689																			0.005022	0.719056	0.944696	0.00319865	0.8749	0.987784	0.0186521	0.359951	0.842006				-0.0227689	0.489607	0.879373
seq.7224.11	Q6PIZ9	TRAT1	TRAT1	0.0331923	0.0148042	0.254962	0.00725584	0.597359	0.697398	0.0338174	0.0132398	0.21307	0.00951384	0.489061	0.605503																			0.0122831	0.422724	0.84348	0.00908102	0.654969	0.958688	0.0202918	0.375765	0.844534				0.103231	0.00104825	0.0920063
seq.7225.51	Q8N4V1	MMGT1	MMGT1	-0.0103409	0.429701	0.862123	-0.00300018	0.818897	0.879599	-0.0106025	0.419356	0.83074	-0.00374235	0.775734	0.843215																			-0.0143481	0.340064	0.797567	-0.029923	0.168272	0.746245	0.000906578	0.966634	0.995922				0.00360261	0.892566	0.982705
seq.7228.2	Q969X2	ST6GALNAC6	ST6GALNAC6	-0.000179198	0.990856	0.999467	0.017862	0.253357	0.370698	0.000996158	0.949306	0.98907	0.0179273	0.252748	0.37003																			-0.00748382	0.66184	0.928819	-0.00146771	0.94894	0.994251	-0.00718693	0.778452	0.965172				0.032778	0.367613	0.845657
seq.7231.37	Q6ZMR5	TMPRSS11A	TMPRSS11A	0.005533	0.510619	0.901025	-0.00743602	0.379668	0.504999	0.00505415	0.54883	0.894805	-0.00709026	0.403372	0.526436																			0.000626553	0.945641	0.987385	0.00289799	0.816433	0.98212	-0.00134664	0.921245	0.988276				-0.00930555	0.698071	0.941394
seq.7233.73	O15547	P2RX6	P2RX6	-0.00469646	0.634154	0.946211	-0.0115524	0.243214	0.35903	-0.00551628	0.577063	0.908984	-0.0119338	0.229184	0.342976																			-0.0038964	0.727512	0.944705	0.0253699	0.0777405	0.614345	-0.0311088	0.0670481	0.610864				-0.0209327	0.347308	0.839594
seq.7234.12	Q8IYK4	COLGALT2	COLGALT2	0.00354313	0.725864	0.964868	0.0122312	0.22751	0.340891	0.00440471	0.663632	0.928875	0.0125358	0.217319	0.329552																			-0.003035	0.780355	0.955364	-0.0093615	0.511812	0.924319	0.0112616	0.508791	0.898443				0.0395694	0.105072	0.656711
seq.7240.2	Q14703	MBTPS1	MBTPS1	0.00557457	0.641628	0.946411	0.00117883	0.921742	0.951792	0.00568126	0.636122	0.925165	0.00156707	0.896355	0.934718																			0.00551113	0.678594	0.933696	0.00259393	0.873599	0.987784	0.013986	0.507741	0.898443				0.00924403	0.714269	0.945388
seq.7241.12	P20963	CD247	CD247_2	-0.0204928	0.29524	0.790333	-0.0235901	0.229605	0.343212	-0.0221734	0.258433	0.72344	-0.0250845	0.202435	0.311521																			-0.000386832	0.985249	0.996465	-0.0105939	0.706201	0.965385	-0.00921767	0.77036	0.965172				-0.0735826	0.116552	0.66513
seq.7244.16	Q9H665	IGFLR1	IGFLR1	0.0125324	0.6092	0.934209	0.00614127	0.802721	0.86797	0.0129977	0.596865	0.911113	0.00700877	0.776073	0.843457																			0.00884171	0.740312	0.947537	-0.0146851	0.652619	0.958688	0.0176954	0.660326	0.942824				-0.00564853	0.91947	0.9865
seq.7245.2	O95319	CELF2	CELF2	0.0815699	0.0487928	0.435607	-0.0429959	0.300815	0.421671	0.0790519	0.0567474	0.42223	-0.0376757	0.365386	0.490642																			0.0772301	0.105299	0.585832	0.0794672	0.250837	0.81873	0.0754477	0.251209	0.782141				0.0824051	0.334764	0.837012
seq.7246.4	Q5SZK8	FREM2	FREM2	-0.0121705	0.106246	0.592772	-0.00778305	0.303726	0.425018	-0.0127726	0.0908089	0.503841	-0.00867671	0.252538	0.369871																			-0.00657223	0.41499	0.839545	-0.0182628	0.0552816	0.5457	-0.00013801	0.991441	0.998707				-0.0352113	0.0475063	0.540856
seq.7247.1	Q5T7V8	GORAB	GORAB	-0.0207475	0.111091	0.599036	-0.0229443	0.0781722	0.145984	-0.0224098	0.0858265	0.494198	-0.024468	0.0608309	0.119609																			-0.0222598	0.130893	0.610479	-0.0335255	0.114455	0.671341	-0.0146546	0.472013	0.886242				-0.0282086	0.324397	0.832027
seq.7253.6	Q96PU8	QKI	QKI	0.00891906	0.62559	0.942852	0.0186494	0.308506	0.430054	0.0101972	0.577767	0.908984	0.0193265	0.29241	0.414196																			0.0186153	0.321508	0.783339	0.039379	0.1286	0.694476	-0.00331649	0.903484	0.984869				-0.00450996	0.922613	0.987841
seq.7257.18	Q96A98	PTH2	PTH2	-0.0191194	0.215101	0.73292	-0.0022873	0.881927	0.923819	-0.0193494	0.210691	0.679151	-0.00353988	0.818552	0.878435																			-0.0248018	0.130895	0.610479	-0.0071446	0.777955	0.977517	-0.0368524	0.0660855	0.610864				-0.0218197	0.562841	0.909134
seq.7258.5	P13727	PRG2	PRG2	-0.0119657	0.474751	0.880339	0.0213062	0.203983	0.313704	-0.0105145	0.530929	0.884604	0.0205611	0.221463	0.334167																			-0.0117571	0.518316	0.879528	-0.0166614	0.543124	0.930659	-0.00402606	0.864689	0.976824				-0.00899467	0.82091	0.970264
seq.7262.191	Q8NCH0	CHST14	CHST14	0.0170484	0.0748176	0.52919	0.00166099	0.86255	0.909623	0.0172516	0.0721861	0.464402	0.00288224	0.764318	0.834166																			0.00933944	0.382203	0.821101	0.00371431	0.787891	0.979388	0.0189328	0.238868	0.776821				0.0302925	0.136916	0.700938
seq.7265.32	P61366	OSTN	OSTN	0.0126428	0.436709	0.86366	0.0327961	0.0439426	0.0918306	0.0148368	0.362076	0.805658	0.0337637	0.0384943	0.0821151																			0.0149541	0.372815	0.814394	-0.0284181	0.317636	0.852922	0.0528569	0.0113287	0.330117				0.0186863	0.670735	0.93989
seq.7624.19	Q01484	ANK2	ANK2	-0.00936407	0.582956	0.927662	0.00451031	0.792609	0.860401	-0.00910904	0.594132	0.910062	0.00390907	0.820152	0.879562																			-0.00565457	0.755936	0.952108	-0.0211424	0.267661	0.833652	-0.00755827	0.827232	0.973189				-0.00587202	0.883937	0.981311
seq.7628.40	Q96HD1	CRELD1	CRELD1	0.0259467	0.280648	0.782144	-0.0357282	0.139357	0.233061	0.0236842	0.325692	0.780725	-0.0341427	0.158695	0.257042																			-0.00889872	0.732776	0.946306	-0.0668406	0.0768967	0.613782	0.0546946	0.117381	0.693581				0.113105	0.0536628	0.547997
seq.7648.9	Q00872	MYBPC1	MYBPC1	0.0167736	0.657772	0.947972	-0.0816403	0.0313361	0.0694081	0.0113098	0.765524	0.958126	-0.0808731	0.0333979	0.073292																			-0.00412761	0.922046	0.983628	-0.0372781	0.526274	0.924319	0.0281631	0.643089	0.940366				0.067933	0.421354	0.863313
seq.7655.11	P16860	NPPB	NPPB_3	-0.0259648	0.638948	0.946411	0.0499649	0.368019	0.49367	-0.02272	0.682107	0.934477	0.0484336	0.384039	0.508399																			-0.0309404	0.610539	0.91269	-0.0856945	0.240279	0.812868	0.0352688	0.707441	0.954169				0.0170122	0.892782	0.982705
seq.7660.21	P67936	TPM4	TPM4_1	0.0237866	0.684029	0.95586	0.086026	0.142174	0.236795	0.0296841	0.612257	0.917567	0.0880267	0.134073	0.224838																			0.0820598	0.201067	0.690407	-0.0535815	0.512879	0.924319	0.18039	0.0630848	0.607298				-0.114508	0.358426	0.841915
seq.7693.13	O14763	TNFRSF10B	TNFRSF10B_2	0.00695605	0.594753	0.931161	-0.00108426	0.933968	0.959001	0.00691485	0.597791	0.911588	-0.000634659	0.961408	0.975875																			-0.00497487	0.751271	0.951345	-0.0374831	0.117188	0.676475	0.0171654	0.38206	0.848295				0.0337001	0.21303	0.776232
seq.7696.3	Q14596	NBR1	NBR1	-0.0103511	0.402043	0.853413	0.027763	0.0248399	0.0573741	-0.00853913	0.489991	0.866525	0.0271916	0.0283361	0.0638212																			-0.00764165	0.572377	0.902938	0.00269031	0.889563	0.987784	-0.0122791	0.513288	0.89952				-0.00443598	0.869783	0.975215
seq.7713.102	Q06787	FMR1	FMR1_1	-0.0279836	0.0922295	0.574262	0.0365494	0.0283	0.0637889	-0.0256507	0.123299	0.557564	0.0348207	0.0370365	0.0797187																			-0.0243491	0.168831	0.665548	-0.0143853	0.536453	0.926481	-0.0277661	0.298056	0.810503				-0.0225566	0.55897	0.908091
seq.7717.95	P13569	CFTR	CFTR	0.0198539	0.598233	0.931161	-0.00735134	0.845491	0.897588	0.0194439	0.606724	0.915679	-0.00602514	0.873415	0.917892																			0.00802149	0.855977	0.970323	-0.0120465	0.848726	0.987784	0.0140032	0.81394	0.969515				0.0594036	0.41902	0.863313
seq.7732.45	O75379	VAMP4	VAMP4	-0.00467322	0.760097	0.967676	0.00392193	0.799254	0.865294	-0.00443617	0.772446	0.960003	0.00362758	0.814465	0.874871																			0.00403607	0.788774	0.956895	0.0043008	0.862148	0.987784	-0.00335553	0.865658	0.976824				-0.0413633	0.308049	0.82616
seq.7735.17	P36955	SERPINF1	SERPINF1_1	-0.0081575	0.605993	0.932874	0.014159	0.372046	0.497678	-0.00724159	0.647793	0.926685	0.0136709	0.389905	0.513739																			0.000679548	0.970155	0.99353	-0.0130995	0.613332	0.952465	0.0141381	0.581434	0.924077				-0.0370163	0.260291	0.806904
seq.7736.28	Q96PE5	OPALIN	OPALIN	0.00215845	0.863981	0.981613	0.019333	0.126135	0.214995	0.00344514	0.784921	0.962343	0.0195612	0.122616	0.209095																			-0.00304382	0.826279	0.963979	-0.00175051	0.915282	0.989733	-0.00620009	0.763109	0.965172				0.0282818	0.331748	0.836311
seq.7737.76	P18564	ITGB6	ITGB6	0.00881356	0.606655	0.932874	-0.0214373	0.212021	0.323306	0.00741195	0.665707	0.930007	-0.0209376	0.223993	0.337007																			0.00951528	0.622071	0.916995	0.0187912	0.520051	0.924319	0.000708509	0.977699	0.996198				-0.000290146	0.99386	0.998436
seq.7740.33	Q969F0	FATE1	FATE1	-0.000801417	0.942284	0.99268	0.0139247	0.209708	0.320749	0.000131457	0.990545	0.996584	0.0139335	0.210547	0.320952																			-0.00306567	0.80226	0.957706	-0.00900446	0.606274	0.94942	0.00310603	0.855928	0.975835				0.0072633	0.783083	0.962748
seq.7741.111	Q92541	RTF1	RTF1	-0.00233033	0.819115	0.974525	0.0206601	0.0433603	0.0908308	-0.00094228	0.926446	0.984396	0.0205961	0.0445446	0.0929022																			-0.00404159	0.713342	0.944209	-0.00931695	0.586228	0.941019	-0.00139905	0.926628	0.988732				0.00865262	0.724333	0.947915
seq.7742.11	Q8N7C7	RNF148	RNF148_1	0.00943461	0.462789	0.874103	0.0206733	0.108331	0.190212	0.0107981	0.401492	0.822433	0.0213655	0.0977275	0.175054																			0.00360483	0.799323	0.957355	0.0145402	0.490471	0.918851	-0.00174255	0.925188	0.988673				0.0316264	0.312575	0.82616
seq.7743.5	Q3ZCQ8	TIMM50	TIMM50	-0.0319336	0.133058	0.633964	0.0164611	0.440883	0.563677	-0.0309721	0.146091	0.601501	0.01437	0.501935	0.616523																			-0.0424456	0.0707222	0.525312	-0.0328957	0.313672	0.8499	-0.0526064	0.122129	0.69563				0.066892	0.168246	0.739677
seq.7744.10	Q9Y561	LRP12	LRP12_2	-0.0106161	0.700466	0.962776	-0.0184721	0.505358	0.619161	-0.0119477	0.665846	0.930007	-0.0193045	0.487494	0.603979																			-0.017445	0.561578	0.897563	0.00901638	0.842949	0.987784	-0.0510834	0.220137	0.767963				0.0399844	0.506749	0.886567
seq.7745.3	Q9NZ45	CISD1	CISD1	-0.038184	0.0448042	0.429329	-0.0188383	0.323827	0.447558	-0.0396277	0.0377387	0.34952	-0.0215135	0.260612	0.379105																			-0.0342957	0.121209	0.603055	-0.0342156	0.231265	0.80843	-0.0301325	0.363216	0.842385				-0.064318	0.0837705	0.631197
seq.7748.11	P19404	NDUFV2	NDUFV2	0.00428749	0.785834	0.971484	0.00465857	0.768335	0.839682	0.00461555	0.770427	0.958782	0.00496497	0.754147	0.826035																			-0.00308561	0.859889	0.970552	0.00330574	0.888373	0.987784	-0.00345856	0.89365	0.983717				0.0380276	0.290579	0.819855
seq.7754.11	P78504	JAG1	JAG1_2	0.00640629	0.684548	0.95586	0.0117935	0.456129	0.577693	0.00724832	0.646568	0.925722	0.0122936	0.438421	0.560628																			0.00681021	0.693857	0.939035	0.0214873	0.416206	0.901036	-0.00564714	0.802722	0.967667				0.0114116	0.756693	0.954255
seq.7756.37	Q9NZS2	KLRF1	KLRF1_2	0.0140158	0.343078	0.817298	0.0168844	0.254411	0.371867	0.0151844	0.305351	0.765493	0.017881	0.228443	0.342276																			0.0111411	0.494253	0.871333	0.0374469	0.105479	0.664365	-0.016697	0.484854	0.888847				0.0267175	0.43702	0.869489
seq.7762.30	O75324	SNN	SNN	-0.139178	0.0122853	0.232462	-0.0615573	0.270061	0.388967	-0.14393	0.00977305	0.178438	-0.0712282	0.202373	0.311491																			-0.158573	0.0100433	0.237557	-0.22158	0.00983329	0.281162	-0.105465	0.234493	0.774981				-0.0764634	0.543107	0.901671
seq.7768.10	P14384	CPM	CPM_1	0.00469968	0.689726	0.955996	0.00741439	0.530568	0.64334	0.00522201	0.658106	0.928212	0.00776854	0.512159	0.625914																			0.012816	0.311878	0.778556	0.0166394	0.35104	0.868232	0.00842162	0.64282	0.940245				-0.0364166	0.191102	0.758146
seq.7775.15	Q9UBX7	KLK11	KLK11_2	-0.0121423	0.362002	0.830491	-0.00265037	0.842684	0.895812	-0.012381	0.353865	0.801339	-0.00349939	0.793773	0.857992																			-0.0143562	0.358691	0.806896	-0.0161976	0.448383	0.908319	-0.0128323	0.57837	0.92327				0.00683579	0.8156	0.969217
seq.7780.34	Q8WU39	MZB1	MZB1_2	0.0182283	0.238595	0.751642	0.0191795	0.217307	0.329054	0.0195869	0.206338	0.676674	0.0204914	0.188402	0.293711																			0.024476	0.125939	0.604828	0.0459884	0.0419078	0.494909	0.000863001	0.970385	0.995946				-0.0191616	0.606123	0.92396
seq.7782.34	P56851	EDDM3B	EDDM3B	0.00883238	0.419117	0.861228	0.0243091	0.0266765	0.0609211	0.0105394	0.335708	0.785041	0.0250333	0.0227988	0.0533021																			-0.00172024	0.884059	0.976452	0.00447993	0.779617	0.97757	-0.00537144	0.758382	0.965106				0.0669014	0.00691439	0.263724
seq.7785.1	Q15768	EFNB3	EFNB3_2	-0.0113075	0.650284	0.946884	-0.0144041	0.565037	0.67139	-0.0124504	0.618677	0.919313	-0.0153387	0.541269	0.648863																			-0.0150888	0.584498	0.905599	0.00421971	0.913833	0.989459	-0.029562	0.43794	0.878581				-0.00766763	0.893809	0.982705
seq.7786.83	Q92478	CLEC2B	CLEC2B	-0.00815617	0.59183	0.931161	0.0214312	0.158622	0.258457	-0.00669376	0.660614	0.928875	0.0209647	0.168992	0.269684																			-0.0121133	0.459567	0.860028	-0.0146781	0.46776	0.913742	-0.00974638	0.719823	0.956046				0.0102499	0.781059	0.9624
seq.7787.25	A6NI73	LILRA5	LILRA5_1	-0.00665131	0.688326	0.955996	0.0023062	0.889716	0.929758	-0.00652627	0.694604	0.940032	0.00186633	0.910869	0.944447																			-0.00306586	0.868768	0.973544	0.00103963	0.967382	0.99596	-0.0102695	0.705538	0.953944				-0.0236449	0.519591	0.890509
seq.7788.1	P18859	ATP5PF	ATP5PF	-0.00313328	0.932909	0.992452	0.0311645	0.403782	0.528106	-0.0010501	0.977544	0.994905	0.0310938	0.406013	0.529408																			0.00663224	0.874596	0.974672	-0.0795063	0.229981	0.807641	0.0832997	0.105801	0.677206				-0.0141009	0.861292	0.974037
seq.7789.182	Q13162	PRDX4	PRDX4	0.00982812	0.371327	0.838277	-0.00327712	0.766467	0.838358	0.00964784	0.381412	0.812781	-0.00260447	0.813853	0.874472																			-0.00424214	0.730534	0.94552	-0.0199005	0.242428	0.816121	0.0111381	0.533104	0.906338				0.0571309	0.0195894	0.388979
seq.7790.21	P15018	LIF	LIF	0.00197509	0.83592	0.97725	0.0153887	0.107966	0.189738	0.00300952	0.752765	0.954251	0.0155901	0.10427	0.183975																			-0.00897529	0.398929	0.832364	-0.0162878	0.251419	0.819336	0.000945834	0.951194	0.9929				0.0426877	0.045161	0.531573
seq.7792.58	Q9GZT6	CCDC90B	CCDC90B	0.00376327	0.773472	0.970081	-0.00800394	0.541654	0.653147	0.00323896	0.804804	0.962934	-0.00778443	0.553782	0.660279																			-0.00122168	0.935562	0.985027	-0.00222029	0.917921	0.990298	-0.000660532	0.975272	0.996198				0.0105556	0.699863	0.9419
seq.7796.10	P11912	CD79A	CD79A_2	-0.00586123	0.598556	0.931161	-0.0257386	0.021292	0.0506841	-0.00761098	0.494761	0.868932	-0.0262505	0.0191304	0.0460711																			-0.00878352	0.441532	0.852808	0.00545433	0.716287	0.968372	-0.0262007	0.129843	0.708666				0.0198216	0.490365	0.879977
seq.7799.3	Q8N109	KIR2DL5A	KIR2DL5A_1	-0.0452995	0.00353521	0.0994362	0.00418882	0.787943	0.856486	-0.0452198	0.00367366	0.0983919	0.001216	0.937795	0.962366																			-0.0453474	0.00772055	0.204525	-0.0293009	0.211615	0.799595	-0.0582665	0.0162567	0.396088				-0.086177	0.0267447	0.438496
seq.7803.4	O43916	CHST1	CHST1	-0.00200168	0.832179	0.977191	0.00851082	0.369873	0.4955	-0.00144401	0.878774	0.975552	0.00841418	0.376493	0.500959																			-0.0056802	0.568804	0.902223	-0.0049208	0.71553	0.968341	0.00312608	0.832294	0.973189				-0.00137738	0.95241	0.99302
seq.7808.5	O94923	GLCE	GLCE	0.0154932	0.338711	0.81519	-0.0163566	0.314375	0.436731	0.0144726	0.372554	0.810569	-0.0153893	0.344938	0.469808																			0.00697151	0.704439	0.94214	0.0145292	0.571655	0.939832	0.0125167	0.632468	0.938339				0.0186715	0.587656	0.917321
seq.7809.22	Q9BWV2	SPATA9	SPATA9	0.0198871	0.685829	0.955996	3.19617e-05	0.999483	0.999674	0.0199796	0.685186	0.935996	0.00137964	0.977735	0.986537																			0.00700751	0.899021	0.980916	0.0719744	0.351856	0.868232	-0.0457376	0.560048	0.913867				0.0732149	0.487149	0.879179
seq.7810.20	Q9BXJ0	C1QTNF5	C1QTNF5	0.00747532	0.597142	0.931161	0.00146704	0.917551	0.948944	0.00760877	0.591536	0.909545	0.00198147	0.889072	0.930053																			-0.013476	0.395833	0.830419	-0.01389	0.539599	0.928343	-0.00629169	0.776664	0.965172				0.0779532	0.0111726	0.323084
seq.7813.6	P05187	ALPP	ALPP	-0.0124486	0.593307	0.931161	0.0247421	0.289786	0.410344	-0.0108328	0.642877	0.925247	0.024009	0.305496	0.428979																			0.00884584	0.737027	0.947537	0.0694667	0.116244	0.674233	-0.0348155	0.258444	0.788543				-0.0744702	0.130161	0.693552
seq.7815.49	Q8WX77	IGFBPL1	IGFBPL1	-0.00314612	0.743369	0.966084	-0.017103	0.0748184	0.141535	-0.00434066	0.652095	0.927902	-0.0174006	0.0706103	0.134949																			0.00108193	0.918348	0.983628	0.000237029	0.987374	0.998346	0.00424328	0.774787	0.965172				-0.0277213	0.231916	0.789607
seq.7821.6	Q13901	C1D	C1D	-0.00807375	0.485168	0.88826	-0.0243921	0.0347475	0.0759255	-0.00971838	0.401452	0.822433	-0.0250297	0.0306478	0.068299																			-0.0127919	0.357631	0.806896	-0.00985977	0.586991	0.941019	-0.0138459	0.504297	0.896427				-0.0107648	0.639619	0.933986
seq.7822.11	Q9NWW9	PLAAT2	PLAAT2	-0.00715815	0.687	0.955996	-0.0134085	0.452685	0.574958	-0.00809811	0.649287	0.927309	-0.0139594	0.435468	0.557243																			-0.0157671	0.405008	0.834823	0.017435	0.523109	0.924319	-0.0244007	0.354026	0.840912				0.0152943	0.738533	0.9504
seq.7824.88	Q8IXL7	MSRB3	MSRB3	0.0222098	0.116325	0.607474	0.0255121	0.0733659	0.139585	0.0240386	0.089762	0.501824	0.0271554	0.0571485	0.113751																			0.0252408	0.0682657	0.519661	0.0276657	0.139886	0.71174	0.0275657	0.168453	0.729969				0.0538077	0.201684	0.764989
seq.7825.7	Q8N2K0	ABHD12	ABHD12	0.000448898	0.969136	0.99762	0.000785584	0.946206	0.965827	0.000502419	0.96554	0.991816	0.000818664	0.944077	0.966668																			0.00298025	0.799491	0.957355	0.0154238	0.369836	0.876957	-0.00808393	0.61232	0.933244				-0.00407281	0.894487	0.982759
seq.7831.39	P02753	RBP4	RBP4_2	0.0153942	0.223115	0.737819	0.00922551	0.46671	0.586234	0.0160849	0.204098	0.675281	0.0103096	0.417004	0.539779																			0.00499999	0.729277	0.94491	0.00282262	0.886585	0.987784	0.00950186	0.653717	0.942824				0.0538952	0.0417917	0.518659
seq.7832.181	P30101	PDIA3	PDIA3_2	0.0063047	0.789627	0.971484	0.0113722	0.63137	0.725755	0.00709865	0.764433	0.958126	0.0118506	0.61795	0.714907																			0.0265439	0.286464	0.76148	-0.000460539	0.98889	0.998346	0.0451195	0.225244	0.771464				-0.0502594	0.349883	0.839594
seq.7835.2	O60238	BNIP3L	BNIP3L	-0.0063433	0.856715	0.979504	0.00136027	0.969206	0.98092	-0.00627955	0.858505	0.971453	0.000924768	0.979117	0.986986																			0.0314867	0.402875	0.834138	0.0659787	0.221364	0.803204	-0.00386146	0.943089	0.991408				-0.0874136	0.33817	0.838477
seq.7838.27	Q99954	SMR3A	SMR3A	0.0087382	0.414774	0.859615	-0.0151512	0.158064	0.257721	0.00771775	0.47235	0.857093	-0.0146101	0.174544	0.276364																			-0.00224941	0.856611	0.970323	-0.0012161	0.943047	0.99367	-0.00362186	0.818622	0.970649				0.0329355	0.167541	0.738377
seq.7846.44	Q9UQ72	PSG11	PSG11	-0.0138906	0.440948	0.866447	-0.0220695	0.222029	0.334675	-0.0154319	0.392949	0.819424	-0.0231045	0.202146	0.311338																			-0.0037597	0.846477	0.968468	-0.00916878	0.726249	0.96904	0.00260105	0.928455	0.989004				-0.0904526	0.0304445	0.464528
seq.7851.30	Q86W74	ANKRD46	ANKRD46	-0.00355493	0.75619	0.967676	-0.00185604	0.871942	0.916741	-0.00369436	0.747543	0.954251	-0.0021037	0.85538	0.90407																			-0.0102196	0.391962	0.828273	-0.0126532	0.464097	0.913742	-0.00635778	0.691923	0.951248				0.0113146	0.716774	0.94709
seq.7852.9	Q9H2K0	MTIF3	MTIF3	-0.0126414	0.737086	0.965107	0.0406009	0.28232	0.40225	-0.00996625	0.791717	0.962794	0.0399292	0.291545	0.41313																			0.0150952	0.706683	0.942944	-0.0257107	0.624543	0.955951	0.0398576	0.510607	0.898929				-0.0816203	0.348399	0.839594
seq.7853.19	O75880	SCO1	SCO1	-0.0119209	0.263012	0.766998	0.0128917	0.228463	0.341897	-0.011109	0.297971	0.757177	0.0121412	0.257761	0.375483																			-0.0131025	0.256039	0.731133	0.00224868	0.888361	0.987784	-0.0245908	0.140002	0.725759				-5.31797e-05	0.998367	0.999621
seq.7854.38	Q68D85	NCR3LG1	NCR3LG1	0.00876155	0.589959	0.930674	-0.0318599	0.0505869	0.103402	0.0066666	0.68227	0.934477	-0.0314128	0.0544923	0.109595																			0.0201197	0.26598	0.740415	0.0346787	0.133745	0.700898	0.00791637	0.799964	0.966938				-0.0633455	0.0722834	0.606053
seq.7859.21	Q9UN70	PCDHGC3	PCDHGC3	-0.0283375	0.436997	0.86366	0.0729896	0.0458503	0.0951352	-0.0235538	0.518928	0.879712	0.071402	0.0513289	0.104246																			-0.015503	0.695732	0.939035	-0.0252095	0.6434	0.956663	-0.00412384	0.942842	0.991408				-0.0582089	0.494954	0.880618
seq.7863.50	O00264	PGRMC1	PGRMC1	-0.00825797	0.636207	0.946211	-0.0124035	0.478636	0.597474	-0.0091232	0.602121	0.913351	-0.0130134	0.458349	0.579249																			-0.00432972	0.824954	0.963854	0.0160743	0.539638	0.928343	-0.0216722	0.45797	0.884026				-0.0240671	0.52642	0.893088
seq.7865.126	P53816	PLAAT3	PLAAT3	0.00170934	0.910698	0.989875	0.0206988	0.176444	0.279991	0.0031229	0.837984	0.96681	0.0209119	0.173113	0.274657																			-0.00875017	0.588685	0.908187	0.0039439	0.842663	0.987784	-0.0218721	0.358094	0.842006				0.0229555	0.590444	0.917964
seq.7871.16	Q24JP5	TMEM132A	TMEM132A	-0.000234627	0.990633	0.999467	0.0321337	0.107982	0.189738	0.00200789	0.920141	0.9833	0.0322733	0.107383	0.188005																			-0.0320365	0.13884	0.615759	-0.069394	0.0235016	0.41406	0.0115909	0.702966	0.953843				0.109095	0.0242624	0.421842
seq.7873.32	Q96PF2	TSSK2	TSSK2	0.000550008	0.973742	0.99847	0.0142746	0.395948	0.52104	0.0015073	0.92829	0.984498	0.0143763	0.393758	0.517278																			0.00728181	0.673525	0.931872	-0.0107625	0.699283	0.964643	0.0071168	0.73947	0.95973				-0.0255423	0.569776	0.911867
seq.7875.86	P08567	PLEK	PLEK	0.0217079	0.631892	0.945426	0.0632996	0.163617	0.264701	0.0260664	0.565918	0.903997	0.0650564	0.153229	0.250037																			0.0643829	0.198313	0.689363	-0.0384855	0.539531	0.928343	0.135775	0.0750952	0.624508				-0.0752551	0.432125	0.868902
seq.7878.2	P60468	SEC61B	SEC61B	0.0068212	0.600325	0.931161	-0.0116816	0.371332	0.496996	0.00607164	0.641718	0.925247	-0.0112749	0.389349	0.513191																			0.00672278	0.638224	0.922112	-0.0109361	0.631426	0.955951	0.0237855	0.209587	0.761208				0.00385356	0.894668	0.982759
seq.7881.244	Q8N5Y8	PARP16	PARP16	-0.0124867	0.407646	0.855575	0.00369252	0.807104	0.871394	-0.0122924	0.416173	0.828198	0.00284924	0.850917	0.901663																			-0.0186728	0.236409	0.7228	0.00381247	0.860339	0.987784	-0.0400071	0.082562	0.637703				0.0106599	0.781636	0.962748
seq.7884.15	Q16832	DDR2	DDR2_2	-0.110125	0.0354301	0.384857	-0.0401005	0.445271	0.567892	-0.113323	0.0308139	0.322527	-0.0477384	0.364225	0.489553																			-0.0815039	0.158157	0.647172	-0.0783972	0.336171	0.860927	-0.0948733	0.249505	0.78189				-0.209585	0.0813617	0.630189
seq.7885.17	Q9BXR6	CFHR5	CFHR5_3	-0.005834	0.818641	0.974525	0.0341535	0.17985	0.284271	-0.00359268	0.887935	0.976587	0.0339156	0.183952	0.28813																			0.0017061	0.953168	0.988672	-0.00205743	0.958006	0.995741	-0.0103232	0.812033	0.969278				-0.0165218	0.762363	0.954592
seq.7886.26	O15269	SPTLC1	SPTLC1	-0.00590354	0.82681	0.976918	0.018698	0.491283	0.608053	-0.00469543	0.862165	0.971851	0.0183852	0.499591	0.614369																			-0.018373	0.535513	0.884377	0.0437045	0.346055	0.865198	-0.0626091	0.114168	0.689756				-0.00483956	0.94043	0.990994
seq.7890.68	Q8N608	DPP10	DPP10	-0.00287285	0.791357	0.971525	0.00660482	0.544956	0.655321	-0.00243567	0.822961	0.964956	0.00643783	0.556172	0.662261																			-0.00816303	0.509795	0.878617	0.00270664	0.866964	0.987784	-0.0142239	0.447085	0.880223				0.0111045	0.652673	0.935459
seq.7892.132	A2RU67	FAM234B	FAM234B_1	-0.0205115	0.12802	0.623414	-0.00111495	0.934454	0.959001	-0.0207043	0.125571	0.564376	-0.00264294	0.845798	0.898198																			-0.0213544	0.15729	0.646285	-0.0142542	0.47576	0.914461	-0.0267456	0.241509	0.777073				-0.0161151	0.573978	0.913175
seq.7893.19	P78380	OLR1	OLR1_3	0.045555	0.128127	0.62352	-0.0181972	0.544624	0.655321	0.044537	0.137824	0.589314	-0.0151954	0.613637	0.710933																			0.0567277	0.0927258	0.568131	0.0345319	0.485071	0.916803	0.0797025	0.0827761	0.637703				-0.00937328	0.884477	0.981479
seq.7894.155	P11487	FGF3	FGF3	0.0138162	0.180776	0.694853	0.0193665	0.0616023	0.121454	0.01519	0.141853	0.595964	0.0203974	0.0494656	0.101224																			0.00882975	0.44134	0.852808	0.00253319	0.859104	0.987784	0.0176928	0.327986	0.827163				0.0350477	0.147537	0.71807
seq.7898.29	Q8TC05	MDM1	MDM1	0.000623197	0.957724	0.996305	-0.0224783	0.056827	0.113701	-0.000864576	0.94147	0.987514	-0.0225359	0.0567918	0.113226																			0.00276385	0.827995	0.964415	0.0222119	0.217437	0.803204	-0.0102161	0.55551	0.911078				-0.00611017	0.809851	0.966699
seq.7903.18	Q15836	VAMP3	VAMP3	0.0034892	0.819289	0.974525	-0.00869013	0.571276	0.676267	0.00292828	0.848305	0.969821	-0.00849482	0.580869	0.683403																			0.0116918	0.458614	0.860028	0.0492853	0.0266384	0.432988	-0.0249524	0.264357	0.789762				-0.0252513	0.508832	0.887245
seq.7909.37	P04278	SHBG	SHBG_2	0.0364335	0.18167	0.694853	0.0468707	0.0862547	0.158478	0.0397537	0.145749	0.601501	0.049544	0.0703556	0.13456																			0.0278926	0.358497	0.806896	0.0383704	0.391675	0.883664	0.0239908	0.555462	0.911078				0.0904712	0.140548	0.707741
seq.7915.31	Q06481	APLP2	APLP2_2	-0.00396004	0.758495	0.967676	-0.00207884	0.872115	0.916791	-0.00411914	0.749717	0.954251	-0.00235822	0.855463	0.90407																			-0.0148555	0.263702	0.739725	-0.021471	0.186452	0.767109	-0.0171789	0.406689	0.863016				0.0264513	0.394087	0.854116
seq.7916.10	P31151	S100A7	S100A7	0.0197186	0.674088	0.951023	0.0272605	0.563006	0.670604	0.0216253	0.645432	0.925695	0.0287117	0.543381	0.650646																			0.036105	0.480615	0.866211	0.0270975	0.683388	0.959273	0.0633646	0.411735	0.866159				-0.0154527	0.884872	0.981648
seq.7918.114	P04745	AMY1A	AMY1A	0.0145262	0.702579	0.962948	-0.081502	0.0327244	0.0720016	0.00912886	0.810636	0.962934	-0.0808883	0.0344977	0.0751677																			-0.00101626	0.981266	0.995578	-0.0431592	0.481392	0.916534	0.0413833	0.501915	0.89597				0.0523353	0.518275	0.890509
seq.7919.278	Q96BQ1	FAM3D	FAM3D_2	0.030338	0.11451	0.60426	-0.0408342	0.034841	0.0761069	0.0277062	0.150152	0.606688	-0.0389355	0.044646	0.0930871																			0.00189538	0.931569	0.983691	-0.00614629	0.822189	0.983522	-0.00641453	0.853241	0.975835				0.0823934	0.0462797	0.535742
seq.7920.30	Q92186	ST8SIA2	ST8SIA2	-0.000624634	0.968042	0.99762	0.00352101	0.822482	0.882182	-0.000395659	0.979802	0.99511	0.00349474	0.824199	0.882185																			-0.000538559	0.974407	0.994195	-0.0214409	0.366859	0.876641	0.0211989	0.374842	0.844534				0.00159531	0.966328	0.99458
seq.7921.65	Q86VR8	FJX1	FJX1	-0.0409002	0.0260912	0.338225	0.0220495	0.231413	0.345318	-0.0395996	0.0316066	0.326138	0.0193822	0.29352	0.415203																			-0.0470536	0.0180854	0.33187	-0.0623636	0.0204761	0.396725	-0.0267607	0.356272	0.84134				-0.0103024	0.813981	0.969
seq.7924.7	P09693	CD3G	CD3G	-0.0148507	0.276799	0.778361	0.00150186	0.912925	0.94577	-0.014817	0.279063	0.741818	0.000508962	0.970504	0.981825																			-0.0125706	0.40122	0.832969	0.0039743	0.834822	0.987784	-0.0226139	0.283177	0.801142				-0.0270828	0.433898	0.869186
seq.7925.18	A6NFE2	SMCO2	SMCO2	0.0130537	0.417449	0.861174	0.0178245	0.269854	0.388746	0.0143912	0.372543	0.810569	0.0188526	0.244419	0.360862																			-0.000634199	0.971025	0.99353	-0.0143142	0.55123	0.933416	0.0028301	0.90609	0.985199				0.069641	0.0685441	0.595942
seq.7926.13	P49223	SPINT3	SPINT3	0.0461366	0.114468	0.60426	0.0596256	0.0419247	0.0882767	0.0501373	0.0867068	0.496405	0.0628367	0.0323362	0.0714062																			0.0462656	0.14472	0.62905	0.119445	0.0109495	0.294345	-0.0255342	0.548899	0.910512				0.0706461	0.313752	0.82616
seq.7927.16	Q9BVH7	ST6GALNAC5	ST6GALNAC5	-0.00484117	0.825369	0.976265	-0.0155297	0.480675	0.598891	-0.00588874	0.788872	0.962794	-0.01592	0.470774	0.589528																			0.00477465	0.843326	0.967197	-0.0175729	0.626792	0.955951	0.00950792	0.78888	0.965172				-0.0168195	0.719046	0.94778
seq.7928.183	O60507	TPST1	TPST1	-0.00531437	0.796434	0.971598	0.0242081	0.242163	0.357696	-0.00371106	0.857353	0.970718	0.0239573	0.248243	0.365269																			0.00205052	0.924775	0.983628	0.0305996	0.31324	0.8499	-0.02797	0.370505	0.844534				-0.0249214	0.636317	0.933232
seq.7932.23	Q8NBV8	SYT8	SYT8	-4.26274e-06	0.999819	0.99988	-0.0429667	0.0220615	0.0521642	-0.00313678	0.867561	0.97335	-0.0431942	0.0217399	0.0513227																			-0.00334574	0.878009	0.976106	0.0340661	0.254405	0.82261	-0.0224244	0.470213	0.885952				-0.00430352	0.910329	0.985732
seq.7933.75	Q9P0K1	ADAM22	ADAM22	0.0198392	0.355914	0.826797	-0.0355668	0.0990691	0.17728	0.0175359	0.415396	0.828198	-0.0343835	0.11165	0.193856																			0.010783	0.654249	0.926173	-0.0089975	0.778407	0.97757	0.0337656	0.353765	0.840701				0.0239793	0.582892	0.917321
seq.7939.1	A1A4F0	SLC66A1L	SLC66A1L	-0.018133	0.413389	0.858477	0.0377808	0.0898533	0.164138	-0.0157138	0.479233	0.860947	0.0367356	0.0998694	0.177841																			-0.0319043	0.179007	0.669189	-0.0488591	0.147266	0.719538	-0.0115957	0.730197	0.957846				0.0346186	0.51997	0.890509
seq.7943.16	Q86UP6	CUZD1	CUZD1	-0.0544297	0.0188296	0.293105	-0.00978611	0.67352	0.761539	-0.0553468	0.0171915	0.245569	-0.0135464	0.560266	0.665396																			-0.033882	0.192434	0.684178	-0.00502135	0.888826	0.987784	-0.0593212	0.116395	0.693381				-0.124948	0.0143818	0.346565
seq.7944.1	Q8N743	KIR3DL3	KIR3DL3_1	-0.00473031	0.725018	0.964868	-0.0175858	0.191504	0.298609	-0.00594041	0.659348	0.928495	-0.0179866	0.182652	0.286586																			-0.0140644	0.358731	0.806896	-0.0284215	0.192834	0.770884	0.00069502	0.974375	0.996198				0.0397995	0.217519	0.776232
seq.7947.19	Q96N21	TEPSIN	TEPSIN	0.0140844	0.312768	0.803687	0.0281567	0.0446584	0.0931128	0.0160446	0.250932	0.718509	0.0292437	0.0374603	0.0803588																			0.0216791	0.118436	0.602462	0.0276046	0.149432	0.720935	0.0126148	0.549666	0.910512				0.00348684	0.928478	0.988449
seq.7951.146	Q96LA5	FCRL2	FCRL2	0.0285364	0.1414	0.643408	-0.00221339	0.909264	0.943857	0.0285159	0.142663	0.597299	-0.000306364	0.987439	0.992825																			0.00792062	0.716387	0.944628	-0.00318175	0.921708	0.990298	0.0145574	0.627769	0.937769				0.106881	0.00996932	0.305153
seq.7952.2	Q96AJ9	VTI1A	VTI1A	-0.0506431	0.0537757	0.450294	-0.00082037	0.975129	0.984964	-0.0509209	0.0530459	0.415562	-0.00419994	0.873394	0.917892																			-0.0523316	0.0722438	0.529473	-0.0375038	0.386691	0.883229	-0.0596821	0.120363	0.695169				-0.0387565	0.514869	0.8902
seq.7955.195	P19827	ITIH1	ITIH1	0.00761464	0.427238	0.862123	-0.0116473	0.225651	0.338523	0.00686963	0.474785	0.858905	-0.0111876	0.245592	0.362174																			-0.00274146	0.79461	0.957355	0.00174799	0.903007	0.987784	-0.00724191	0.635419	0.938339				0.0395837	0.073591	0.606624
seq.7956.11	Q5TGZ0	MICOS10	MICOS10	0.00700572	0.928388	0.992276	-0.0986363	0.207026	0.317446	0.000399212	0.995923	0.998664	-0.0986094	0.208275	0.318089																			-0.0379452	0.662966	0.929094	-0.00139168	0.990918	0.998975	-0.085767	0.4927	0.893776				0.130931	0.453763	0.87228
seq.7958.15	Q6UWL6	KIRREL2	KIRREL2_2	0.0338902	0.0268647	0.34335	-0.0168829	0.272659	0.391995	0.0329271	0.0318783	0.327629	-0.0147054	0.339994	0.465399																			0.0273217	0.121813	0.603055	0.0359143	0.143096	0.716956	0.0211843	0.394844	0.855829				0.0520056	0.0985459	0.651772
seq.7959.34	Q9ULB5	CDH7	CDH7	0.0233334	0.291589	0.788812	-0.0354334	0.109749	0.192055	0.021045	0.342446	0.79097	-0.0340131	0.12559	0.212938																			0.0320764	0.18572	0.677186	0.0223554	0.480478	0.915825	0.0361399	0.32784	0.827163				-0.0209505	0.691402	0.941246
seq.7960.53	Q6S5H5	POTEG	POTEG	0.00951298	0.552128	0.919489	0.00927387	0.563979	0.670923	0.010174	0.52583	0.883363	0.00995567	0.536644	0.644698																			-0.00355501	0.841504	0.967048	-0.00251448	0.900414	0.987784	0.00427738	0.879091	0.979079				0.0346481	0.322682	0.830647
seq.7967.38	A6NI47	POTEM	POTEM	0.0442347	0.039276	0.407007	0.0275172	0.201716	0.31094	0.0462864	0.0313666	0.324582	0.0306419	0.155759	0.253233																			0.0552387	0.0216608	0.355402	0.0907271	0.00442095	0.176959	0.0192252	0.586709	0.926751				0.00957921	0.846442	0.972518
seq.7969.163	Q8NEX6	WFDC11	WFDC11	-0.0790464	0.00821073	0.177396	0.0530784	0.0768173	0.144228	-0.075911	0.0112766	0.192388	0.0481039	0.10912	0.190314																			-0.0876542	0.0066343	0.187329	-0.145585	0.00210147	0.104144	-0.0247204	0.584016	0.925105				-0.0344094	0.632577	0.93267
seq.7970.315	Q13508	ART3	ART3_2	0.00211265	0.920014	0.992052	0.0332292	0.115236	0.199546	0.00435858	0.836194	0.966011	0.033523	0.112945	0.195859																			0.0102524	0.668206	0.929407	-0.0185999	0.561596	0.935122	0.0403387	0.25754	0.788543				-0.0132208	0.766003	0.956847
seq.7975.97	Q6ZN44	UNC5A	UNC5A	0.00424068	0.830163	0.976918	0.0260416	0.189932	0.296476	0.00595351	0.763769	0.958126	0.0264313	0.184407	0.288656																			0.00546424	0.793637	0.957355	-0.0206467	0.452778	0.908644	0.0314867	0.315742	0.819838				0.016679	0.730728	0.94806
seq.7976.19	Q9P0K9	FRRS1L	FRRS1L	0.000631299	0.969676	0.997836	-0.00925679	0.576442	0.679669	-1.82754e-05	0.999124	0.999399	-0.00925806	0.577407	0.680429																			0.00199005	0.912319	0.981347	0.0202102	0.43484	0.903797	-0.0128133	0.612585	0.933244				-0.006715	0.864946	0.974793
seq.7980.72	Q9NY97	B3GNT2	B3GNT2	0.0105533	0.321899	0.809289	-0.0143028	0.180518	0.285142	0.00961329	0.367955	0.807	-0.0136367	0.202764	0.311896																			-0.001169	0.921709	0.983628	-0.0149985	0.351555	0.868232	0.0139925	0.42848	0.874798				0.0490801	0.0398695	0.511193
seq.7981.230	Q96L58	B3GALT6	B3GALT6	-0.00103519	0.940052	0.992452	-0.0173975	0.207542	0.318036	-0.00217904	0.87447	0.975552	-0.0175405	0.204898	0.314249																			-0.00212509	0.890748	0.979191	-0.0128442	0.562086	0.935364	0.0106292	0.624258	0.936515				-0.0268629	0.391927	0.853211
seq.7986.98	Q9Y3Q0	NAALAD2	NAALAD2	-0.0325479	0.176176	0.687699	0.0215347	0.37318	0.498737	-0.0312594	0.194936	0.665524	0.019443	0.422333	0.544837																			-0.0400822	0.139586	0.616665	-0.0107233	0.776958	0.977517	-0.0717454	0.0676054	0.611808				0.0102678	0.843621	0.972518
seq.7991.54	Q8N6M8	IQCF1	IQCF1	-0.038773	0.0405046	0.412117	0.00673883	0.722721	0.802962	-0.0384954	0.0424681	0.370072	0.00414424	0.827536	0.884867																			-0.0462985	0.0302142	0.407869	-0.0454188	0.115982	0.674233	-0.0482582	0.126861	0.703701				-0.010639	0.796338	0.963515
seq.7993.23	Q6HA08	ASTL	ASTL	0.00530432	0.711433	0.963257	-0.000183971	0.989817	0.99391	0.00531598	0.711509	0.944307	0.000174671	0.990356	0.994177																			-0.00108667	0.946191	0.987433	-0.00955561	0.64696	0.956663	-0.000803173	0.972963	0.996198				0.0258968	0.414489	0.86253
seq.7994.41	Q86YB8	ERO1B	ERO1B	0.0331959	0.219202	0.735552	0.0409955	0.129652	0.219961	0.0360259	0.183204	0.654237	0.0433534	0.109725	0.191231																			0.0433088	0.17036	0.665651	0.101207	0.0260374	0.427213	-0.0137477	0.754038	0.965031				0.00591164	0.915201	0.985732
seq.7995.16	B2RUY7	VWC2L	VWC2L	0.000497712	0.967243	0.99762	0.0129235	0.289124	0.40986	0.0013638	0.910603	0.981953	0.0130154	0.286895	0.407413																			0.0015681	0.904855	0.981347	0.00831575	0.654966	0.958688	-0.00338447	0.855125	0.975835				-0.00564234	0.852745	0.973245
seq.7997.118	Q14184	DOC2B	DOC2B	0.0440356	0.00302473	0.087441	0.0184145	0.21526	0.326769	0.0454789	0.00224305	0.0695347	0.0214706	0.148703	0.243932																			0.0332792	0.0451685	0.456098	-0.00270164	0.89078	0.987784	0.0535821	0.0438083	0.556548				0.0920868	0.00319303	0.183582
seq.8000.17	Q8N109	KIR2DL5A	KIR2DL5A_2	-0.00434183	0.936786	0.992452	-0.0342634	0.53372	0.646516	-0.00663402	0.903773	0.981771	-0.0347066	0.529439	0.63963																			-0.00749376	0.903978	0.981347	0.0208935	0.804856	0.980175	-0.0412506	0.653294	0.942824				0.00320518	0.978217	0.994832
seq.8003.57	Q8N145	LGI3	LGI3	0.0137519	0.416266	0.860038	-0.0297179	0.0789935	0.147367	0.0117654	0.487591	0.865732	-0.0289089	0.0882804	0.1613																			0.0187999	0.331716	0.79109	0.0322852	0.206685	0.789566	0.00857976	0.7702	0.965172				-0.0162174	0.646523	0.935459
seq.8004.15	O14556	GAPDHS	GAPDHS	-0.00847201	0.68178	0.955434	0.0297862	0.149746	0.246586	-0.00656446	0.75116	0.954251	0.0293588	0.156631	0.254439																			-0.00949204	0.681885	0.93453	-0.00426482	0.89577	0.987784	-0.0177223	0.592549	0.927552				0.0112769	0.805354	0.965561
seq.8006.12	Q9NXW2	DNAJB12	DNAJB12	0.0142298	0.482863	0.88606	-0.0299859	0.140718	0.234744	0.0122225	0.54756	0.893988	-0.0291373	0.153341	0.250133																			0.0178745	0.404038	0.834776	0.0335618	0.197087	0.776938	0.0016467	0.961209	0.995922				-0.0451903	0.363399	0.843724
seq.8007.19	P07858	CTSB	CTSB_2	0.0210735	0.432207	0.863205	0.0556282	0.0387771	0.0828663	0.0248901	0.354309	0.802096	0.0572983	0.0336948	0.0737358																			0.0151271	0.61791	0.914377	-0.0335606	0.397794	0.889551	0.068559	0.124976	0.703701				0.0676215	0.237841	0.789607
seq.8008.28	O00198	HRK	HRK	0.0108015	0.351031	0.824978	-0.0260744	0.024755	0.0572327	0.00908922	0.43326	0.836926	-0.0254593	0.0287337	0.0645467																			0.000900975	0.94468	0.98709	-0.00517726	0.763665	0.976572	0.0069701	0.718979	0.956046				0.0339247	0.192754	0.76109
seq.8009.121	Q15526	SURF1	SURF1	-0.0564864	0.0298682	0.356121	-0.00625511	0.810631	0.873845	-0.0571675	0.0283369	0.310325	-0.0101252	0.698541	0.78158																			-0.040836	0.12907	0.60736	-0.0194502	0.590925	0.94169	-0.0695606	0.0873942	0.647019				-0.114379	0.0848598	0.631197
seq.8011.96	Q6ZNF0	ACP7	ACP7	-0.0120048	0.434913	0.86366	-0.0165104	0.285191	0.405705	-0.0131207	0.394408	0.819424	-0.017362	0.262106	0.380746																			-0.00352734	0.842415	0.967048	-0.0123447	0.597203	0.944936	-0.000104356	0.997078	0.999183				-0.0331324	0.241911	0.793741
seq.8013.9	Q9H0V9	LMAN2L	LMAN2L	-0.0142247	0.602563	0.932874	0.0440384	0.107908	0.189698	-0.0113254	0.679033	0.934268	0.0432751	0.115033	0.19852																			-0.000336793	0.990983	0.996946	-0.0108831	0.792903	0.979388	0.00558803	0.896193	0.984286				-0.0250648	0.683009	0.94038
seq.8017.23	Q96CU9	FOXRED1	FOXRED1	-0.0442253	0.0426009	0.419503	-0.0470735	0.0313302	0.0694081	-0.0475929	0.0293383	0.315278	-0.0502774	0.0216831	0.0512695																			-0.0287311	0.222032	0.71193	-0.00515144	0.872672	0.987784	-0.055989	0.106054	0.677206				-0.111145	0.0310447	0.469213
seq.8018.43	Q96IQ7	VSIG2	VSIG2	-0.0294478	0.494616	0.891366	-0.00599581	0.889811	0.929758	-0.0299847	0.487856	0.865893	-0.00801856	0.853352	0.903323																			-0.0765885	0.119305	0.603055	-0.0523972	0.469981	0.913742	-0.104464	0.107655	0.682015				0.147559	0.107156	0.656711
seq.8019.73	Q9NZ72	STMN3	STMN3	0.00528731	0.72194	0.964868	-0.0240432	0.107156	0.188649	0.00372189	0.802555	0.962934	-0.0237961	0.111665	0.193856																			0.0164839	0.316388	0.780319	0.0471352	0.0249418	0.423731	-0.00905151	0.713619	0.954797				-0.0409655	0.226963	0.786915
seq.8021.59	Q6P1L8	MRPL14	MRPL14	-0.0442423	0.464112	0.874789	0.0654777	0.279724	0.399566	-0.0399411	0.509657	0.871765	0.0627257	0.30163	0.424367																			-0.0385154	0.585579	0.905913	-0.0162677	0.880792	0.987784	-0.0909857	0.308571	0.815817				0.0519128	0.657039	0.937782
seq.8024.64	O60704	TPST2	TPST2	0.00644314	0.492836	0.891366	-0.00584147	0.535489	0.647798	0.00608551	0.518124	0.879116	-0.00543857	0.564896	0.669041																			0.00677933	0.515656	0.878617	0.0303896	0.0375868	0.485585	-0.0154232	0.288577	0.803739				0.00328972	0.874224	0.976272
seq.8032.23	P59942	MCCD1	MCCD1	-0.0160951	0.487372	0.889628	0.0245331	0.291731	0.412352	-0.0145635	0.530607	0.884469	0.0235794	0.311986	0.435739																			-0.0348176	0.180981	0.671761	-0.0136689	0.706898	0.965385	-0.0620436	0.107849	0.682015				0.069586	0.15871	0.727109
seq.8033.1	Q9H819	DNAJC18	DNAJC18	-0.0501112	0.0795162	0.54356	-0.00975842	0.732676	0.810054	-0.0510203	0.0749462	0.471803	-0.0132539	0.643337	0.737571																			-0.0569733	0.0745037	0.536523	-0.0986565	0.0267088	0.432988	-0.0114858	0.803755	0.967667				0.0113825	0.867952	0.974793
seq.8034.6	A6NNA5	DRGX	DRGX	-0.00812997	0.483529	0.886158	-0.0196568	0.0908737	0.165503	-0.00956673	0.41066	0.824819	-0.0203356	0.0810457	0.150425																			-0.00714434	0.587295	0.907232	0.00277054	0.873396	0.987784	-0.022506	0.263143	0.789762				-0.0116444	0.611388	0.924777
seq.8035.6	Q9H425	C1orf198	C1orf198	0.0487508	0.0947453	0.580446	-0.0238134	0.415586	0.538652	0.0473546	0.10542	0.527823	-0.020587	0.48241	0.599515																			0.0586016	0.0711293	0.526494	0.0945625	0.0451672	0.502138	0.0221646	0.619055	0.934742				-0.0208429	0.714159	0.945388
seq.8036.75	P01225	FSHB	FSHB	-0.00692179	0.596859	0.931161	0.0102896	0.432308	0.555248	-0.00627052	0.632602	0.924352	0.00987496	0.452148	0.572952																			-0.010372	0.49778	0.872763	-0.00364582	0.857576	0.987784	-0.0182217	0.44825	0.880223				-0.00850487	0.729119	0.947915
seq.8038.41	Q15738	NSDHL	NSDHL	-0.0182507	0.430735	0.862862	0.0526947	0.0234133	0.0546336	-0.0147304	0.525417	0.882968	0.0516829	0.0265777	0.060468																			-0.0445413	0.0824977	0.549421	-0.0365147	0.286992	0.842633	-0.0365133	0.303838	0.813772				0.024166	0.634313	0.933232
seq.8039.41	Q8N128	FAM177A1	FAM177A1	0.0506674	0.00295275	0.0866113	-0.000430771	0.979934	0.987661	0.0508672	0.00291086	0.0848224	0.00299198	0.861397	0.90867																			0.0387052	0.0384604	0.435068	0.0619817	0.0132402	0.32494	0.0139488	0.614753	0.934561				0.097583	0.0141156	0.346565
seq.8043.153	P49747	COMP	COMP	0.0252835	0.210845	0.728943	-0.0288368	0.154769	0.253141	0.0234575	0.246669	0.714397	-0.0272558	0.179607	0.282723																			0.00575038	0.793938	0.957355	-0.00351306	0.904555	0.987948	0.0141158	0.668597	0.944469				0.0858653	0.0719972	0.606053
seq.8045.3	Q8N743	KIR3DL3	KIR3DL3_2	-0.0178088	0.446056	0.868391	-0.0173501	0.459405	0.579751	-0.0190685	0.415668	0.828198	-0.0186472	0.427636	0.550412																			-0.0161526	0.538179	0.886419	-0.0267515	0.447317	0.907922	-0.0130108	0.745326	0.961041				0.00580515	0.912406	0.985732
seq.8051.10	Q8N302	AGGF1	AGGF1	0.0230229	0.146623	0.651606	-0.0332417	0.0367105	0.0793815	0.0208767	0.188805	0.657792	-0.0318237	0.0459698	0.0954646																			0.0253251	0.134214	0.614474	0.030416	0.189128	0.767574	0.0256671	0.274387	0.794548				-0.0165035	0.699629	0.941779
seq.8053.16	Q8TBM8	DNAJB14	DNAJB14_2	-0.0236617	0.159775	0.664012	0.0321101	0.0575863	0.114904	-0.0216345	0.199416	0.669775	0.0306659	0.0703358	0.134558																			-0.0313565	0.0845859	0.552321	-0.00720664	0.773407	0.977517	-0.0509581	0.0467476	0.561952				0.0203483	0.597305	0.921313
seq.8055.33	P98153	DGCR2	DGCR2	0.0209315	0.102669	0.590327	0.00988991	0.441305	0.564118	0.0217133	0.0912399	0.505129	0.0113849	0.376362	0.500959																			0.023323	0.106103	0.586862	0.0228518	0.230339	0.807641	0.0254055	0.246383	0.780076				0.0211922	0.432992	0.869186
seq.8059.1	P40225	THPO	THPO_2	-0.0168788	0.173745	0.683074	-0.0137323	0.269626	0.388702	-0.0178737	0.150624	0.607031	-0.0149293	0.23103	0.345512																			-0.01484	0.281683	0.756938	-0.0121613	0.506258	0.923132	-0.00406714	0.853628	0.975835				-0.0276673	0.341395	0.839594
seq.8060.7	O14511	NRG2	NRG2	-0.00230805	0.860563	0.980175	0.00939687	0.475603	0.594504	-0.00169511	0.897585	0.97926	0.00928439	0.481956	0.599258																			-0.00154906	0.91423	0.982325	-0.00257507	0.890688	0.987784	0.0032186	0.883711	0.980032				0.0129324	0.710061	0.945276
seq.8061.102	Q6P995	FAM171B	FAM171B_1	0.00883345	0.539826	0.912875	-0.00683473	0.637022	0.729671	0.00838983	0.561446	0.901627	-0.00623112	0.667901	0.757418																			0.00452316	0.771832	0.954642	0.00571693	0.792991	0.979388	0.00738631	0.73626	0.95973				0.0307486	0.367918	0.845657
seq.8064.125	P15151	PVR	PVR	-0.00849885	0.636833	0.946211	0.032137	0.074455	0.140994	-0.00633334	0.725462	0.949957	0.0317035	0.0792065	0.147764																			-0.0150709	0.477611	0.866211	0.00368547	0.89769	0.987784	-0.0325416	0.288233	0.803739				0.0174746	0.623829	0.929365
seq.8065.245	P0C8F1	PATE4	PATE4	-0.00478786	0.666461	0.94916	0.0211459	0.0575245	0.114813	-0.00326795	0.769091	0.958595	0.0209071	0.0611359	0.120074																			-0.0116567	0.360703	0.807834	-0.0115391	0.507501	0.923132	-0.0111241	0.553392	0.911078				0.029962	0.177918	0.748176
seq.8066.38	Q86SS6	SYT9	SYT9	-0.0121072	0.406527	0.855444	-0.00872367	0.551084	0.660521	-0.0127322	0.383822	0.814414	-0.00956129	0.514446	0.627237																			-0.0199664	0.247127	0.725351	-0.00389603	0.870775	0.987784	-0.0402156	0.10639	0.67729				0.000902849	0.975621	0.994685
seq.8067.21	Q9Y6H6	KCNE3	KCNE3	-0.031001	0.184841	0.69879	-0.0379659	0.105608	0.186818	-0.0336558	0.150737	0.607031	-0.0402043	0.0872234	0.159895																			-0.0133652	0.603427	0.909551	0.00811737	0.835188	0.987784	-0.0414962	0.201353	0.754946				-0.103632	0.0503895	0.547466
seq.8068.43	Q6NSJ0	MYORG	MYORG_1	0.0191542	0.254463	0.76426	0.0114384	0.496103	0.612353	0.0200055	0.235047	0.704638	0.0127714	0.448261	0.569313																			0.0118005	0.531873	0.884291	0.00239431	0.922037	0.990298	0.00140484	0.957758	0.995615				0.0443525	0.252108	0.80072
seq.8069.85	P07766	CD3E	CD3E_2	-0.013335	0.516642	0.903659	0.0219155	0.288153	0.408792	-0.0119275	0.56273	0.902971	0.0211149	0.307279	0.430817																			-0.0187073	0.382046	0.821004	-0.0051785	0.853688	0.987784	-0.0344179	0.291551	0.803739				0.0249326	0.637388	0.933529
seq.8071.114	Q9Y5E2	PCDHB7	PCDHB7	-0.0495655	0.0468741	0.430156	-0.0515455	0.0392371	0.0836775	-0.0535055	0.0322268	0.3302	-0.0553719	0.0270607	0.0614326																			-0.0490134	0.0663709	0.517673	-0.0155186	0.675517	0.959273	-0.0927386	0.0179206	0.419779				-0.0611668	0.30668	0.82616
seq.8073.3	Q9UIB8	CD84	CD84_2	0.00280093	0.80544	0.973402	0.0130753	0.250619	0.367578	0.00371449	0.744496	0.954251	0.0133303	0.242698	0.358632																			0.00778386	0.556855	0.896473	-0.0147779	0.419415	0.901036	0.0305182	0.112156	0.686604				-0.0145734	0.539239	0.900586
seq.8074.32	Q9BUB7	TMEM70	TMEM70	0.00641408	0.893709	0.987166	-0.0211822	0.660239	0.74943	0.00496961	0.917762	0.9833	-0.0208351	0.666294	0.756775																			0.0145074	0.785425	0.956164	-0.0171416	0.81884	0.983009	0.0423989	0.578835	0.92327				-0.0199938	0.854955	0.973441
seq.8076.4	Q8IXA5	SPACA3	SPACA3	0.0148459	0.74746	0.966407	0.093129	0.0437824	0.0916011	0.0211986	0.646209	0.925722	0.0945596	0.0411391	0.0867937																			0.00652673	0.899776	0.981018	-0.0572441	0.458512	0.910402	0.0779139	0.260459	0.789762				0.0932241	0.348252	0.839594
seq.8079.39	Q8N140	EID3	EID3	0.0103354	0.507632	0.89978	0.0172997	0.269775	0.388709	0.0115226	0.461084	0.853144	0.0180645	0.250257	0.367325																			0.0126139	0.480847	0.866211	0.0429187	0.0650195	0.576939	-0.00433097	0.858894	0.97629				0.00499422	0.877718	0.977754
seq.8081.55	Q8N7P1	PLD5	PLD5	0.02346	0.201439	0.717008	0.00959934	0.602018	0.700816	0.0242121	0.188425	0.657449	0.0112283	0.542719	0.650067																			0.032452	0.132774	0.61197	0.0478302	0.0876695	0.637397	0.0154213	0.641468	0.940056				0.0318183	0.335281	0.837012
seq.8088.56	Q8IVY1	C1orf210	C1orf210	0.000494272	0.983324	0.999074	-0.0153047	0.519508	0.632773	-0.000535179	0.981987	0.99511	-0.015341	0.519561	0.63136																			-0.0026302	0.921948	0.983628	0.0163574	0.652563	0.958688	-0.0270703	0.464487	0.884035				0.00539699	0.915472	0.985732
seq.8089.173	P22736	NR4A1	NR4A1	-0.00630689	0.616636	0.937632	0.00696437	0.581737	0.684204	-0.00586828	0.642153	0.925247	0.00656979	0.604189	0.702875																			-0.0056125	0.667954	0.929407	-0.00686383	0.681639	0.959273	0.003459	0.856321	0.975835				-0.0138728	0.68582	0.940388
seq.8091.16	P48740	MASP1	MASP1_2	0.0369525	0.184671	0.69879	-0.0471968	0.0911389	0.165821	0.0339441	0.223906	0.694268	-0.0449094	0.108687	0.189831																			0.019711	0.520556	0.881125	0.0231196	0.594309	0.943962	0.00470451	0.911372	0.986383				0.0833575	0.191976	0.758841
seq.8092.29	P08887	IL6R	IL6R_3	0.0157526	0.378787	0.842365	0.00198	0.912227	0.945451	0.015956	0.373834	0.812172	0.00305118	0.865422	0.912256																			-0.000936581	0.962901	0.991599	-0.0345642	0.216758	0.803204	0.0330339	0.255059	0.787333				0.0753723	0.0537523	0.547997
seq.8093.13	Q6NSJ0	MYORG	MYORG_2	0.0145775	0.585788	0.928383	0.00750799	0.778729	0.848582	0.0151654	0.571749	0.906643	0.00854858	0.749639	0.82283																			-0.00099939	0.974624	0.994278	0.0856721	0.0867216	0.63558	-0.0568556	0.126116	0.703701				0.112902	0.0366674	0.495362
seq.8094.20	Q8N5K1	CISD2	CISD2	-0.0050168	0.707693	0.963257	0.00835251	0.534709	0.647176	-0.00446915	0.738986	0.952674	0.00804489	0.550872	0.657778																			-0.00204314	0.882154	0.976223	0.00133552	0.935649	0.992105	-0.012181	0.590541	0.927552				-0.00726336	0.835288	0.971519
seq.8097.77	Q5VXI9	LIPN	LIPN	0.00249254	0.910719	0.989875	-0.0312965	0.160382	0.260398	0.000430158	0.984591	0.99511	-0.0312679	0.161772	0.26079																			0.0174101	0.466308	0.862891	0.033356	0.304354	0.846203	-0.00272812	0.938495	0.991408				-0.0604126	0.2592	0.80615
seq.8098.37	P24557	TBXAS1	TBXAS1	0.019685	0.226841	0.741049	0.00369235	0.821217	0.881084	0.0200385	0.21982	0.691334	0.00509176	0.755874	0.827305																			0.0292079	0.110083	0.589811	0.0263345	0.356225	0.871762	0.0285147	0.236045	0.775637				-0.0157739	0.663949	0.938993
seq.8100.15	Q7Z4H4	ADM2	ADM2	0.00789139	0.722513	0.964868	0.0462068	0.0380807	0.0817619	0.0109387	0.623049	0.921275	0.0469214	0.0356216	0.0770726																			0.0190701	0.428567	0.844906	0.0278435	0.439203	0.904676	0.00775835	0.809755	0.968918				-0.0240105	0.650186	0.935459
seq.8102.239	Q6ZWK4	RHEX	RHEX	0.00344213	0.865368	0.981991	0.0117667	0.564234	0.670923	0.00425766	0.834293	0.965538	0.0120578	0.555637	0.661841																			-0.0164663	0.456767	0.860028	-0.0426629	0.179858	0.763232	0.00978073	0.752023	0.964128				0.0845143	0.0795832	0.626047
seq.8107.12	Q8WY98	TMEM234	TMEM234	-0.011553	0.443194	0.866762	6.84721e-05	0.996386	0.997619	-0.0115996	0.442463	0.843925	-0.000704334	0.962925	0.976168																			-0.0133053	0.417572	0.841082	0.0157662	0.492512	0.919011	-0.0379893	0.0898957	0.655314				-0.0311783	0.383187	0.849336
seq.8219.14	O60844	ZG16	ZG16	0.141024	0.166899	0.671374	0.225314	0.0276319	0.0627294	0.156828	0.124786	0.562889	0.235884	0.0213836	0.0507096																			0.114732	0.304536	0.774847	0.286854	0.0903267	0.640946	-0.0535799	0.707547	0.954169				0.274278	0.24891	0.799078
seq.8220.15	Q96D05	FAM241B	FAM241B	-0.00744895	0.750565	0.966738	-0.0412455	0.078865	0.147203	-0.0101697	0.664809	0.92982	-0.0419084	0.0748402	0.140991																			-0.0148007	0.551514	0.892934	0.00943713	0.779909	0.97757	-0.039774	0.278655	0.796705				0.016585	0.771012	0.959157
seq.8222.49	Q6ZTQ4	CDHR3	CDHR3	0.00573348	0.670552	0.951023	0.004183	0.757658	0.83113	0.006038	0.654948	0.927902	0.0045884	0.735628	0.811485																			0.00671131	0.668786	0.929407	0.0249044	0.304283	0.846203	-0.00724045	0.732335	0.959026				0.00330143	0.904364	0.985514
seq.8225.86	P29323	EPHB2	EPHB2_1	0.00809984	0.563063	0.923499	0.0203708	0.146703	0.242794	0.00948309	0.499201	0.870492	0.0209984	0.135559	0.227075																			-0.00244974	0.873458	0.97422	-0.0218404	0.26553	0.832413	0.0244684	0.285838	0.802841				0.0534262	0.0965675	0.650179
seq.8231.122	P17948	FLT1	FLT1_2	0.0330173	0.176154	0.687699	-0.0258709	0.289803	0.410344	0.0314275	0.198905	0.668984	-0.0237633	0.331903	0.456555																			0.0157007	0.569876	0.90287	0.0141449	0.681266	0.959273	0.014183	0.747917	0.961457				0.0856504	0.102788	0.6543
seq.8232.90	Q86YT9	JAML	JAML_2	0.00894802	0.73785	0.965301	-0.0334603	0.21202	0.323306	0.00673671	0.801469	0.962934	-0.0330062	0.21942	0.33184																			0.00595511	0.841828	0.967048	-0.0983719	0.0138072	0.335285	0.115595	0.00773611	0.265837				0.00660337	0.911305	0.985732
seq.8235.48	P05060	CHGB	CHGB	0.0484908	0.00936161	0.19654	0.0111254	0.552747	0.661861	0.0494539	0.00819496	0.163116	0.0144459	0.441258	0.563265																			0.0358072	0.0732111	0.532065	0.0386212	0.106024	0.664365	0.0518851	0.094571	0.662069				0.0735623	0.0984569	0.651772
seq.8236.8	Q8TCD1	C18orf32	C18orf32	-0.0139708	0.508404	0.900108	-0.000125763	0.995259	0.997175	-0.0140491	0.507176	0.871745	-0.00111522	0.958083	0.973993																			-0.0153476	0.495006	0.87151	0.00200771	0.953112	0.994731	-0.0341911	0.240893	0.777073				-0.00697257	0.89128	0.982705
seq.8237.56	Q6X4U4	SOSTDC1	SOSTDC1	0.0233224	0.147287	0.65227	0.0262583	0.10414	0.184678	0.0253232	0.116394	0.549176	0.0280776	0.0829667	0.153404																			0.0201318	0.253158	0.730229	-0.00793272	0.746868	0.973252	0.0475764	0.0669973	0.610864				0.0828007	0.0547195	0.547997
seq.8239.223	P06276	BCHE	BCHE_2	0.0296701	0.0445123	0.429329	-0.0121418	0.412518	0.536067	0.0289876	0.0501836	0.401123	-0.010188	0.492409	0.608102																			0.0248203	0.129595	0.60736	0.0710041	0.00139926	0.0778139	-0.0245716	0.301491	0.81208				0.0466438	0.162019	0.73096
seq.8243.55	P00995	SPINK1	SPINK1	0.0162838	0.365342	0.834326	0.00450153	0.802834	0.86797	0.0166394	0.356047	0.80286	0.00556876	0.757906	0.82903																			0.0207109	0.300803	0.772352	0.012718	0.616047	0.953405	0.0286713	0.31179	0.819257				-0.00721285	0.85806	0.973796
seq.8246.9	Q8NBP7	PCSK9	PCSK9_2	-0.0231005	0.286423	0.785105	-0.0270573	0.212973	0.324244	-0.025093	0.247959	0.715966	-0.0288022	0.185961	0.290464																			-0.0179647	0.45688	0.860028	-0.0164505	0.624027	0.955951	-0.0275045	0.421673	0.870802				-0.0541394	0.264531	0.809836
seq.8248.222	Q08ET2	SIGLEC14	SIGLEC14_3	0.0319418	0.575461	0.925743	0.0126669	0.82477	0.883596	0.0329392	0.564552	0.903997	0.014887	0.795176	0.858965																			0.0526177	0.409569	0.836153	-0.00701407	0.935861	0.992105	0.116289	0.216324	0.767963				-0.0252748	0.842017	0.972518
seq.8249.124	Q9UM73	ALK	ALK	-0.0304521	0.0454861	0.430156	-0.00294136	0.847652	0.899381	-0.0307925	0.0436512	0.374116	-0.00504196	0.74233	0.817023																			-0.0285982	0.0882741	0.560598	-0.0471741	0.0657132	0.57862	-0.0168329	0.380899	0.847765				-0.0374474	0.267781	0.810798
seq.8252.2	Q6P988	NOTUM	NOTUM	0.0239249	0.336085	0.814769	-0.0098388	0.693172	0.776933	0.0233704	0.348587	0.796816	-0.00826265	0.740954	0.815755																			0.0225032	0.405301	0.834823	0.0211303	0.537134	0.927037	0.013626	0.738609	0.95973				0.0215274	0.714143	0.945388
seq.8253.2	Q8WZA1	POMGNT1	POMGNT1	0.0182043	0.232448	0.749572	0.0280139	0.0667612	0.129764	0.0201439	0.187132	0.657449	0.0293517	0.0552569	0.110966																			0.0174619	0.278921	0.753128	0.0338109	0.112749	0.670922	0.00174618	0.943068	0.991408				0.0353174	0.328153	0.834704
seq.8257.71	P01178	OXT	OXT_1	-0.000746386	0.961583	0.997172	-0.00856783	0.582521	0.685015	-0.00132741	0.931899	0.985897	-0.00865796	0.579508	0.682243																			-0.0278765	0.102282	0.583071	-0.0166913	0.529561	0.925197	-0.0385065	0.0684776	0.615117				0.0499905	0.12826	0.689068
seq.8261.51	P27105	STOM	STOM	-0.0130981	0.238956	0.751642	0.0044867	0.688358	0.773627	-0.0128572	0.248854	0.716882	0.00362192	0.746636	0.820028																			-0.0176333	0.175168	0.665651	-0.00938061	0.602484	0.948646	-0.0226823	0.217588	0.767963				0.00473303	0.829064	0.970409
seq.8265.225	P42167	TMPO	TMPO	0.0547326	0.113779	0.603682	0.0473672	0.172906	0.276095	0.0581427	0.0936254	0.510907	0.0512665	0.140926	0.234372																			0.062675	0.11067	0.589811	0.0381456	0.504804	0.92311	0.103006	0.0503552	0.57753				0.0470217	0.523285	0.892844
seq.8268.98	Q9Y663	HS3ST3A1	HS3ST3A1	0.0399327	0.0118761	0.227079	-0.0386951	0.0150852	0.0379736	0.0375052	0.0182854	0.253249	-0.0361622	0.0233001	0.0542998																			0.035502	0.0347071	0.418612	0.0710611	0.000954393	0.0619863	0.00175593	0.946097	0.991408				0.0404399	0.303352	0.82616
seq.8273.84	Q8NI17	IL31RA	IL31RA	0.00572115	0.679247	0.954857	0.0211425	0.126132	0.214995	0.00712513	0.607232	0.915687	0.0216049	0.118897	0.204332																			-0.000261135	0.9862	0.996611	-0.0123654	0.516314	0.924319	0.011838	0.611572	0.933244				0.0213279	0.550717	0.903771
seq.8280.238	P04004	VTN	VTN_2	-0.0151429	0.357299	0.828164	0.01754	0.288203	0.408792	-0.0140358	0.394592	0.819441	0.0165963	0.316041	0.439915																			-0.0182786	0.293067	0.766227	-0.0289639	0.230826	0.80767	-0.00598089	0.806936	0.9684				-0.00339406	0.93383	0.989808
seq.8287.17	Q496F6	CD300E	CD300E_2	-0.0383818	0.242402	0.754219	0.0770848	0.019149	0.0463303	-0.0331989	0.31267	0.771612	0.0747713	0.0233957	0.054453																			-0.0339603	0.339574	0.797485	-0.0463347	0.362798	0.875112	-0.0194738	0.694631	0.952454				-0.0336126	0.668528	0.93989
seq.8289.8	Q14956	GPNMB	GPNMB_3	0.015651	0.352343	0.825213	0.0386543	0.0216557	0.0514156	0.0183259	0.276778	0.740878	0.0398852	0.0180716	0.0439478																			-0.00219187	0.907303	0.981347	-0.0205474	0.439255	0.904676	0.0312562	0.24639	0.780076				0.0740844	0.043028	0.527085
seq.8295.16	O95897	OLFM2	OLFM2_2	0.029807	0.534456	0.910749	-0.0214555	0.656291	0.746111	0.0284314	0.554559	0.896249	-0.0194226	0.687833	0.772924																			0.0332781	0.350817	0.805097	-0.0481594	0.266225	0.832413	0.0853336	0.247052	0.780136				-0.134891	0.418361	0.863313
seq.8296.117	Q7Z4H8	POGLUT3	POGLUT3	-0.00606425	0.752198	0.966852	0.0345574	0.07243	0.138346	-0.00377395	0.844495	0.968994	0.0343045	0.0752545	0.141515																			-0.00247632	0.902596	0.981347	0.0109144	0.712391	0.967338	-0.0168002	0.544314	0.909868				0.00526471	0.899519	0.984002
seq.8299.66	P59901	LILRA4	LILRA4	-0.0265467	0.136129	0.635703	-0.02821	0.113598	0.197368	-0.0285416	0.109732	0.536146	-0.030105	0.0919319	0.166598																			-0.0524332	0.00795435	0.207697	-0.0208397	0.403082	0.895575	-0.0791964	0.0102003	0.317853				0.0541923	0.177763	0.748176
seq.8305.18	Q8IWU5	SULF2	SULF2	-0.00125873	0.927077	0.992276	-0.00442201	0.749643	0.823952	-0.00155583	0.910145	0.981953	-0.0045257	0.74457	0.818622																			0.000832388	0.957477	0.989231	0.0124223	0.576091	0.940505	-0.0110139	0.616089	0.934561				-0.0115164	0.696468	0.941353
seq.8306.54	O14668	PRRG1	PRRG1_1	-0.00562872	0.663271	0.948203	-0.0137316	0.289335	0.409999	-0.00663187	0.608841	0.917418	-0.0142024	0.274403	0.393664																			-0.00533849	0.706204	0.942943	0.00638126	0.753387	0.975273	-0.0228183	0.276841	0.795281				-0.0149651	0.61096	0.924777
seq.8309.12	Q12794	HYAL1	HYAL1	0.00340201	0.783556	0.971113	0.0276519	0.0260041	0.0596848	0.00527047	0.670864	0.931082	0.028006	0.0245011	0.0564665																			0.0134004	0.340165	0.797567	0.0129251	0.505548	0.92311	0.0134999	0.508842	0.898443				-0.0272538	0.315207	0.82616
seq.8310.6	Q96DA0	ZG16B	ZG16B	0.017519	0.453904	0.870415	0.0178996	0.445792	0.568357	0.0188001	0.42266	0.832608	0.0191654	0.415382	0.53818																			0.0136179	0.616974	0.91392	0.00443061	0.90743	0.988618	0.0234942	0.549619	0.910512				0.0324391	0.48576	0.878783
seq.8315.5	Q8N690	DEFB119	DEFB119	-0.000753122	0.934046	0.992452	0.00095121	0.916931	0.948437	-0.000689859	0.939737	0.987257	0.000902656	0.921367	0.951879																			-0.00363756	0.727733	0.944705	-0.00775783	0.624145	0.955951	-0.0034401	0.818068	0.970623				0.022381	0.294678	0.822816
seq.8318.13	Q7Z699	SPRED1	SPRED1	0.0107419	0.554757	0.920331	0.0289799	0.112721	0.196223	0.0127301	0.484782	0.863493	0.0298365	0.103293	0.182555																			0.0153283	0.439312	0.852672	0.0432874	0.10578	0.664365	-0.0101591	0.722704	0.956597				-0.000670354	0.987995	0.996062
seq.8320.5	Q9NWH9	SLTM	SLTM	0.024002	0.103411	0.590655	-0.0134157	0.362691	0.488664	0.0232085	0.116163	0.548742	-0.0118641	0.421722	0.544242																			0.0135151	0.418812	0.841852	0.0106127	0.646504	0.956663	0.00675683	0.774922	0.965172				0.0586897	0.063179	0.574606
seq.8321.27	Q8N446	ZNF843	ZNF843	0.00120697	0.915037	0.990791	0.0196163	0.0847401	0.156286	0.00254578	0.822288	0.964764	0.0197907	0.0827853	0.153146																			-0.00240476	0.83379	0.965892	-0.00846792	0.585709	0.941019	0.0153643	0.37951	0.846519				0.00892371	0.757321	0.954255
seq.8326.63	Q6IA17	SIGIRR	SIGIRR	0.0146326	0.289763	0.787462	-0.0165296	0.233314	0.347159	0.0135868	0.326678	0.780868	-0.0156133	0.261327	0.379765																			0.0159395	0.30802	0.776445	0.00839427	0.692565	0.961932	0.0252986	0.275127	0.794548				0.00632143	0.832198	0.970942
seq.8329.166	P55289	CDH12	CDH12_2	0.00658612	0.870851	0.982523	0.0360451	0.375807	0.50142	0.00899865	0.824599	0.965325	0.0366432	0.369087	0.494318																			-0.00661532	0.880987	0.976106	-0.0352292	0.507085	0.923132	-0.0328218	0.657889	0.942824				0.0660478	0.49219	0.880118
seq.8330.1	Q86VZ4	LRP11	LRP11_3	0.024296	0.207629	0.724637	-0.0224823	0.244779	0.360612	0.0228575	0.236909	0.706033	-0.0209014	0.280644	0.400332																			0.0206501	0.333449	0.792037	0.047411	0.102161	0.662107	-0.007515	0.81021	0.968918				0.0279395	0.516012	0.890509
seq.8336.267	Q8IYS0	GRAMD1C	GRAMD1C_1	0.00992601	0.389793	0.846644	-0.00403907	0.726862	0.805842	0.00969409	0.402177	0.822433	-0.00336946	0.771293	0.839598																			0.00496201	0.687388	0.93618	0.0213578	0.220615	0.803204	-0.00910558	0.603337	0.932086				0.0323354	0.203441	0.765895
seq.8337.65	Q92729	PTPRU	PTPRU	0.0104306	0.619336	0.938268	-0.0255835	0.22446	0.337198	0.00874675	0.677645	0.93381	-0.0249903	0.236541	0.351745																			0.00225515	0.924904	0.983628	0.0280375	0.435562	0.904008	-0.0262726	0.413029	0.866159				0.0316666	0.478502	0.876411
seq.8340.9	Q30KQ9	DEFB110	DEFB110	-0.00157041	0.886859	0.985506	0.00919253	0.40599	0.529852	-0.000953328	0.931334	0.985585	0.00912778	0.410481	0.533421																			-0.00732813	0.580188	0.904748	-0.0116658	0.548598	0.933125	0.000291804	0.986213	0.998354				-0.0026436	0.901152	0.984095
seq.8343.224	Q9BWT3	PAPOLG	PAPOLG	-0.0127954	0.717866	0.964457	0.0140345	0.693214	0.776933	-0.011895	0.737595	0.952394	0.0132168	0.710957	0.791981																			-0.011513	0.773926	0.954716	0.0478539	0.376889	0.881342	-0.053996	0.362028	0.842006				-0.00392881	0.957238	0.9935
seq.8345.27	Q96SL4	GPX7	GPX7	-0.0278162	0.162759	0.668318	0.0465814	0.0196976	0.0474214	-0.0248325	0.213321	0.682195	0.0449231	0.0248065	0.057044																			-0.0107547	0.639407	0.922112	-0.0170462	0.606582	0.94942	-0.00475246	0.881797	0.979079				-0.0712038	0.0703195	0.605529
seq.8346.9	Q9UHL4	DPP7	DPP7	-0.0027245	0.893334	0.987098	-0.00416253	0.838325	0.892472	-0.00301661	0.882266	0.976071	-0.00436598	0.830952	0.887347																			0.00812765	0.717095	0.944628	0.0200338	0.512993	0.924319	0.00415329	0.899195	0.984464				-0.0433939	0.342468	0.839594
seq.8348.4	P29323	EPHB2	EPHB2_2	-0.00745615	0.677342	0.953329	-0.0130753	0.46691	0.586253	-0.00836995	0.641224	0.925247	-0.0136395	0.449014	0.569873																			-0.0140683	0.477787	0.866211	-0.017519	0.496274	0.91966	-0.00885571	0.76681	0.965172				0.0132365	0.741256	0.950785
seq.8351.17	Q6UWY2	PRSS57	PRSS57	-0.00764741	0.732579	0.964868	0.0153623	0.494158	0.610677	-0.0066255	0.767765	0.958126	0.0149044	0.508208	0.62213																			-0.00225535	0.927349	0.983691	-0.0353107	0.287247	0.842633	0.0319059	0.388094	0.852226				-0.0603997	0.256788	0.804459
seq.8353.15	O60939	SCN2B	SCN2B	-0.00927573	0.53859	0.91227	-0.0161067	0.286947	0.407566	-0.0104264	0.490427	0.866559	-0.0168239	0.267213	0.385809																			-0.0188221	0.2628	0.739007	-0.00735243	0.727981	0.96904	-0.0266489	0.270883	0.793776				0.0198171	0.558101	0.908005
seq.8355.80	B1AKI9	ISM1	ISM1	0.0110093	0.257177	0.764395	0.0205927	0.0346805	0.0758018	0.0124515	0.200686	0.67057	0.0214368	0.0282466	0.0636487																			0.0087178	0.423614	0.843561	0.0196721	0.156744	0.73171	0.00358956	0.826542	0.973144				0.0340665	0.139999	0.707741
seq.8357.43	Q9BR01	SULT4A1	SULT4A1	0.0271443	0.333165	0.812267	0.0206493	0.463891	0.583568	0.0286156	0.308712	0.769404	0.0225365	0.42506	0.547676																			0.0256276	0.420167	0.841852	-0.020388	0.656226	0.958688	0.0734108	0.0976863	0.662918				0.0420186	0.487892	0.879179
seq.8359.149	O94768	STK17B	STK17B_2	0.0021783	0.80299	0.972415	-0.0182792	0.0368907	0.0796528	0.000997262	0.909194	0.981953	-0.018214	0.0380144	0.0813317																			0.000942557	0.924006	0.983628	-0.00219321	0.881485	0.987784	0.00422025	0.747087	0.961102				-0.00178863	0.922888	0.987841
seq.8360.169	O76036	NCR1	NCR1_2	0.0197747	0.320304	0.808667	-0.0146536	0.462649	0.582711	0.0188687	0.344148	0.791888	-0.013368	0.503819	0.61842																			0.0372655	0.104445	0.585211	0.0575386	0.0838965	0.628084	0.021633	0.494704	0.893776				-0.0480151	0.23712	0.789607
seq.8363.18	A8MWY0	ELAPOR2	ELAPOR2	0.0165958	0.117686	0.607901	-0.0158439	0.136501	0.229338	0.015625	0.141511	0.59521	-0.0148135	0.164685	0.264423																			0.0188755	0.0900301	0.561206	0.0274988	0.0564372	0.549651	0.0132406	0.422121	0.87088				0.00555096	0.831171	0.970409
seq.8366.19	Q9H7X2	C1orf115	C1orf115	-0.00635138	0.568763	0.925285	-0.00831779	0.456034	0.577693	-0.00694167	0.534355	0.885326	-0.00878537	0.432217	0.554559																			-0.0116824	0.325959	0.789164	-0.0141923	0.37189	0.877044	-0.00827266	0.643442	0.940505				0.0044537	0.869678	0.975215
seq.8368.102	P20333	TNFRSF1B	TNFRSF1B_2	0.00573649	0.780401	0.971113	0.0133325	0.518093	0.631577	0.00665198	0.747049	0.954251	0.0137768	0.505273	0.619683																			0.00472132	0.837283	0.966609	-0.0236543	0.415134	0.901036	0.0240198	0.478623	0.886889				0.0126452	0.779672	0.961718
seq.8372.29	Q96JP9	CDHR1	CDHR1	0.00186167	0.863031	0.981452	0.0192051	0.0754046	0.142422	0.00313598	0.771729	0.959721	0.0194115	0.0729963	0.13852																			-0.00652411	0.587303	0.907232	-0.0108074	0.491685	0.919011	0.000764346	0.965699	0.995922				0.0163324	0.477474	0.876411
seq.8374.5	P08138	NGFR	NGFR	0.0132669	0.732148	0.964868	-0.0257033	0.508621	0.622426	0.0115487	0.76632	0.958126	-0.0249013	0.523016	0.634183																			0.00103941	0.979772	0.99529	0.0631948	0.261225	0.828728	-0.0752238	0.209483	0.761208				0.101676	0.311265	0.82616
seq.8376.25	P01229	LHB	LHB	0.0166231	0.442221	0.866762	-0.00438666	0.839804	0.893656	0.0164029	0.449416	0.848314	-0.00327797	0.880214	0.923572																			0.0219076	0.356734	0.806896	0.0118612	0.700725	0.96517	0.0276125	0.447189	0.880223				-0.00711572	0.887584	0.982384
seq.8378.3	O95751	LDOC1	LDOC1	0.0297931	0.0502653	0.442485	-0.0275082	0.0714941	0.13705	0.0281544	0.06474	0.447328	-0.0257031	0.0926547	0.167658																			0.0230839	0.142385	0.623967	0.0163029	0.515522	0.924319	0.0165979	0.377665	0.845164				0.0350041	0.316288	0.82616
seq.8382.47	Q8IW41	MAPKAPK5	MAPKAPK5_2	0.00435947	0.92487	0.992276	-0.0895878	0.0532524	0.107702	-0.00165007	0.971575	0.993132	-0.089699	0.0535469	0.108058																			-0.00812356	0.877539	0.976106	-0.00658904	0.931069	0.992	-0.0298784	0.681612	0.948582				0.00986156	0.919776	0.986515
seq.8383.20	C9JXX5	FREY1	FREY1	-0.00458667	0.670717	0.951023	0.00751788	0.48708	0.604552	-0.00409155	0.705184	0.943849	0.00723637	0.504618	0.619088																			-0.000774085	0.947722	0.987511	0.010427	0.5209	0.924319	-0.0068051	0.691761	0.951204				-0.0313532	0.183328	0.751817
seq.8386.11	Q8WXA2	PATE1	PATE1	0.0231447	0.0675409	0.508236	-0.0134417	0.290781	0.411409	0.0223297	0.0784924	0.480519	-0.0118976	0.350676	0.475643																			0.00479471	0.746236	0.950309	0.0130596	0.492857	0.919011	-0.00217762	0.924621	0.988673				0.0327818	0.203469	0.765895
seq.8388.24	Q9UBP0	SPAST	SPAST_2	0.0143399	0.26248	0.766671	0.00934687	0.467119	0.586415	0.0150361	0.241127	0.708262	0.0103656	0.421024	0.543876																			0.0188752	0.163732	0.657909	0.0238046	0.223944	0.804233	0.0131275	0.501682	0.89597				0.00284954	0.926417	0.988382
seq.8390.25	P24310	COX7A1	COX7A1	0.0378469	0.00823061	0.177396	-0.0349622	0.0150559	0.0379392	0.0355427	0.0132256	0.21307	-0.0324154	0.0243931	0.0563067																			0.0326184	0.0339484	0.413678	0.0410235	0.0516374	0.532335	0.0186814	0.413714	0.866364				0.0667029	0.0521868	0.547997
seq.8391.12	Q30KQ5	DEFB115	DEFB115	-0.00264482	0.833767	0.97725	0.00560851	0.657115	0.746931	-0.00227638	0.857003	0.970506	0.00545392	0.66677	0.756844																			-0.00975703	0.494434	0.871333	-0.0100379	0.633781	0.955951	-0.007661	0.693145	0.951727				0.0271094	0.291733	0.820254
seq.8393.121	Q9UBX1	CTSF	CTSF_1	-0.00273599	0.820652	0.974525	0.0132794	0.272824	0.392094	-0.00186575	0.877402	0.975552	0.0131551	0.2785	0.398052																			-0.00276361	0.820239	0.962814	-0.000285512	0.986089	0.998346	-0.00046864	0.978276	0.996198				0.0150451	0.607426	0.92435
seq.8394.56	P10153	RNASE2	RNASE2	-0.00911483	0.476984	0.882383	-0.0215269	0.094093	0.170007	-0.0107048	0.404611	0.822961	-0.0222956	0.0837409	0.154639																			-0.0168956	0.213217	0.704439	-0.0112107	0.53839	0.927885	-0.0228548	0.260994	0.789762				0.0304899	0.355019	0.839808
seq.8396.42	Q6GMR7	FAAH2	FAAH2	-0.00688154	0.698536	0.961245	-0.00767252	0.666847	0.755283	-0.00745588	0.675573	0.932924	-0.0081981	0.646414	0.740545																			0.00615619	0.765501	0.952627	0.0131079	0.612942	0.952428	-0.0171304	0.593114	0.927552				-0.0569407	0.110458	0.657901
seq.8397.147	Q6ZRP7	QSOX2	QSOX2	0.0104635	0.606734	0.932874	-0.0373829	0.0666682	0.129652	0.00799007	0.694789	0.940107	-0.0368431	0.0713854	0.136208																			-0.00272705	0.904695	0.981347	-0.0339183	0.289497	0.843258	0.0267703	0.41032	0.865976				0.0445795	0.321885	0.829597
seq.8398.277	P49788	RARRES1	RARRES1	-0.00450207	0.900388	0.987767	-0.0342272	0.342695	0.467954	-0.00682601	0.849818	0.969821	-0.0346872	0.337441	0.462687																			-0.0128175	0.748691	0.950394	0.0549016	0.330058	0.860304	-0.0802004	0.160437	0.729969				0.00795697	0.921674	0.987685
seq.8400.74	P07492	GRP	GRP_2	0.0240735	0.173741	0.683074	0.0110414	0.533809	0.646517	0.0249079	0.16026	0.62273	0.0126878	0.475498	0.593761																			0.0137269	0.469293	0.86431	0.0380182	0.159679	0.734498	-0.0234113	0.426575	0.873902				0.0786498	0.0616804	0.57101
seq.8402.22	Q9NRR1	CYTL1	CYTL1	-0.0278538	0.530073	0.910536	0.0396301	0.373077	0.498691	-0.025313	0.569153	0.904708	0.037924	0.395139	0.518384																			-0.0154522	0.758147	0.952627	-0.0296176	0.67086	0.958688	-0.00327582	0.963853	0.995922				-0.056159	0.549183	0.903771
seq.8403.18	P49327	FASN	FASN	-0.0233016	0.27315	0.775024	-0.00987168	0.643501	0.734452	-0.0240717	0.258765	0.723606	-0.0114941	0.590796	0.692176																			-0.00502752	0.822029	0.963466	0.0355993	0.257383	0.824998	-0.0502529	0.11439	0.689756				-0.0896855	0.0736787	0.606624
seq.8404.102	Q9H3K6	BOLA2	BOLA2	-0.0112561	0.509832	0.901025	0.0394592	0.0212964	0.0506841	-0.00870996	0.610495	0.917567	0.0388844	0.0235791	0.0548272																			0.00284822	0.879144	0.976106	0.00481184	0.84246	0.987784	-0.00198232	0.94449	0.991408				-0.0419092	0.260155	0.806889
seq.8405.108	O14672	ADAM10	ADAM10_1	-0.0127077	0.47225	0.880199	0.0159072	0.369965	0.495527	-0.0116907	0.509414	0.871765	0.0151147	0.395416	0.518654																			-0.0190123	0.357039	0.806896	0.00809578	0.784877	0.979181	-0.0437726	0.127477	0.703701				0.00656944	0.855051	0.973441
seq.8406.17	P05019	IGF1	IGF1_2	0.00107762	0.95221	0.994811	0.037376	0.0382744	0.0820809	0.00379419	0.833192	0.965538	0.0376518	0.0374087	0.080319																			-0.000721776	0.971092	0.99353	0.00404571	0.874855	0.987784	-0.010022	0.754355	0.965031				0.0262843	0.524886	0.893088
seq.8407.84	Q04721	NOTCH2	NOTCH2_3	0.0154456	0.224838	0.739146	0.0011224	0.929948	0.95767	0.0155919	0.221626	0.692	0.00217692	0.864905	0.91192																			0.0134117	0.347358	0.802315	0.0167408	0.386454	0.883229	0.0104987	0.614392	0.934502				0.0280759	0.317966	0.82702
seq.8409.3	Q6UXX9	RSPO2	RSPO2_2	0.035868	0.0251699	0.334291	0.0116	0.470144	0.589197	0.0368219	0.0218556	0.280634	0.0141011	0.380634	0.50481																			0.0350443	0.0590927	0.497677	0.0354493	0.153436	0.731499	0.03709	0.172608	0.729969				0.0350003	0.314263	0.82616
seq.8418.30	P35222	CTNNB1	CTNNB1_1	-0.0240928	0.0961473	0.582723	-0.0256233	0.077736	0.145356	-0.025899	0.074177	0.471535	-0.0273449	0.0602231	0.118767																			-0.0221892	0.149974	0.639672	-0.00639423	0.754797	0.975273	-0.0412812	0.0883763	0.649686				-0.0394895	0.267136	0.810461
seq.8427.118	Q9BXY4	RSPO3	RSPO3_2	0.00460282	0.712225	0.963257	-0.00808628	0.51766	0.631367	0.00410416	0.742765	0.954251	-0.00782381	0.532259	0.641829																			-0.00713529	0.598097	0.908357	0.000561454	0.972943	0.99596	-0.0122222	0.556767	0.911267				0.0412882	0.151523	0.719117
seq.8458.111	P37840	SNCA	SNCA_1	0.0966213	0.00190159	0.061844	-0.008998	0.773335	0.84426	0.096454	0.00198696	0.0634869	-0.00249701	0.936323	0.961389																			0.112572	0.000631294	0.0314999	0.120369	0.00665878	0.235482	0.103699	0.0342171	0.513962	-0.000458145	0.863156	0.934352	0.0419469	0.587744	0.917321
seq.8462.18	P01241	GH1	GH1	0.0179034	0.282495	0.782819	0.0291624	0.0815479	0.151241	0.02007	0.229249	0.699454	0.0305985	0.0682987	0.13122																			0.0115406	0.530874	0.883982	0.00173616	0.941018	0.993668	0.0223294	0.439134	0.878581				0.0542095	0.161973	0.73096
seq.8464.31	Q2I0M5	RSPO4	RSPO4	0.00689054	0.633537	0.946211	0.0179473	0.216056	0.327705	0.00811622	0.575218	0.908292	0.0184896	0.203573	0.312809																			-0.0125321	0.428489	0.844906	-0.0158091	0.360019	0.873572	0.0142127	0.581722	0.924077				0.0639576	0.0395568	0.511193
seq.8465.52	P09668	CTSH	CTSH_1	0.0479351	0.0685162	0.512465	0.0240405	0.36251	0.4886	0.0497705	0.0591538	0.430752	0.0273951	0.300273	0.422785																			0.0428804	0.144612	0.628956	0.0511315	0.218421	0.803204	0.0283576	0.497862	0.895312				0.0724845	0.218375	0.776232
seq.8467.9	P08476	INHBA	INHBA_6	6.2443e-05	0.996177	0.999467	0.00322199	0.80521	0.869675	0.000277856	0.983032	0.99511	0.00324055	0.804578	0.867576																			0.00587757	0.67884	0.933696	0.00794735	0.696402	0.962658	-0.00129753	0.949431	0.992766				-0.0103197	0.745882	0.951168
seq.8468.19	P07288	KLK3	KLK3_4	-0.0242599	0.579257	0.925963	-0.00223756	0.959317	0.974567	-0.0245293	0.576037	0.908984	-0.00392837	0.928817	0.956251																			-0.0222376	0.63565	0.921198	0.0327221	0.56068	0.935122	-0.0800653	0.299841	0.811058				0.0563322	0.592744	0.919675
seq.8469.41	P18065	IGFBP2	IGFBP2_3	0.00781974	0.831274	0.977191	0.0171487	0.641311	0.732855	0.00900933	0.806545	0.962934	0.0177559	0.630392	0.725041																			-0.00517792	0.900201	0.981231	-0.0668071	0.263762	0.830439	0.0634358	0.251354	0.782195				0.0761757	0.330204	0.83582
seq.8474.6	Q01973	ROR1	ROR1_2	0.00737145	0.739036	0.965645	-0.00627702	0.777203	0.847594	0.00697265	0.753298	0.954251	-0.00579476	0.794437	0.858421																			-0.000164221	0.994725	0.997875	-0.0183423	0.583037	0.94061	0.0211317	0.564115	0.915477				0.0367731	0.444829	0.87228
seq.8475.15	P09237	MMP7	MMP7_2	0.0222377	0.0519347	0.447662	0.00298443	0.795554	0.86257	0.0225532	0.0492873	0.396613	0.0045634	0.692496	0.776307																			0.0251804	0.0396628	0.440463	0.0130285	0.335326	0.860927	0.0222765	0.316496	0.819838				0.0282456	0.331076	0.836146
seq.8480.29	Q12805	EFEMP1	EFEMP1	0.00810774	0.626931	0.94305	0.00184911	0.912165	0.945451	0.00826539	0.621084	0.920194	0.00239786	0.88652	0.928584																			-0.00116809	0.949644	0.987511	-0.00353329	0.885878	0.987784	0.00707652	0.790375	0.965319				0.0117512	0.742589	0.950785
seq.8484.24	P41159	LEP	LEP_2	-0.0674539	0.216217	0.73354	-0.125052	0.0222162	0.0523775	-0.076176	0.163101	0.626322	-0.130187	0.0175239	0.0428539																			-0.0213834	0.725555	0.944705	0.121214	0.154326	0.731499	-0.184919	0.0307498	0.498913				-0.283057	0.0195416	0.388979
seq.8485.7	Q14145	KEAP1	KEAP1_2	-0.0187834	0.378119	0.842365	1.24419e-05	0.999536	0.999674	-0.0188656	0.377192	0.812781	-0.00124474	0.953757	0.971423																			-0.019947	0.391263	0.827628	-0.00503991	0.885164	0.987784	-0.0337334	0.29055	0.803739				0.0309767	0.519925	0.890509
seq.8520.8	Q9UKF2	ADAM30	ADAM30	0.0310888	0.0147812	0.254962	0.0214059	0.0957566	0.172499	0.0326673	0.0105641	0.184998	0.0236208	0.0663519	0.12842																			0.0361688	0.00732172	0.199025	0.0130775	0.430412	0.902505	0.0667863	0.00119594	0.0806706				-0.00665448	0.834927	0.971482
seq.8545.14	Q8N4C9	C17orf78	C17orf78_2	-0.014962	0.0876499	0.56507	0.00505259	0.565822	0.67193	-0.014673	0.0948753	0.512355	0.00397802	0.651941	0.744535																			-0.0262924	0.00457917	0.143574	-0.0343028	0.00164595	0.0856483	-0.00511737	0.725495	0.956597				0.00960265	0.645927	0.93513
seq.8556.5	Q9H6L5	RETREG1	RETREG1	-0.0104038	0.596083	0.931161	0.0136214	0.488727	0.606021	-0.00952446	0.628342	0.922413	0.0129727	0.510709	0.624561																			-0.015933	0.46795	0.864137	-0.0289654	0.324387	0.858394	-0.00488245	0.881877	0.979079				0.0106115	0.807801	0.965738
seq.8565.160	Q9BX97	PLVAP	PLVAP	0.0477904	0.242032	0.754219	0.0665366	0.103958	0.184402	0.0524495	0.199978	0.670558	0.070039	0.0876503	0.160476																			0.0426064	0.336027	0.795015	0.0691064	0.238658	0.812868	0.0238857	0.718973	0.956046				-0.00120275	0.989635	0.996609
seq.8569.147	Q9NVJ2	ARL8B	ARL8B	0.0210581	0.0393413	0.407105	-0.0139052	0.175699	0.279103	0.0202148	0.0484004	0.393524	-0.0125325	0.223051	0.335937																			0.0116566	0.329661	0.790416	0.013817	0.321343	0.855898	-0.00240713	0.906818	0.985199				0.0496109	0.0128972	0.336395
seq.8589.13	Q9H5V8	CDCP1	CDCP1_3	-0.00962662	0.544002	0.915045	-4.19338e-06	0.99979	0.99979	-0.0096706	0.543164	0.890839	-0.00065771	0.967185	0.979147																			-0.00990026	0.536574	0.884377	0.0196541	0.331895	0.860304	-0.0406102	0.115127	0.691424				-0.00119819	0.976991	0.994685
seq.8601.167	Q07954	LRP1	LRP1_2	0.0219353	0.325111	0.809615	-0.0322857	0.14711	0.243347	0.0198157	0.375062	0.812187	-0.0309302	0.165854	0.26584																			0.0142531	0.564468	0.899421	0.0234657	0.431401	0.903069	0.0100383	0.799254	0.966674				0.0891141	0.0713099	0.606053
seq.8606.39	Q14956	GPNMB	GPNMB_4	0.00933338	0.605722	0.932874	-0.0323262	0.0745127	0.141012	0.0072014	0.690954	0.938243	-0.0318413	0.0796976	0.148376																			-0.0094144	0.627046	0.918738	-0.0159844	0.546864	0.933013	-0.000444105	0.987555	0.998354				0.0591032	0.180107	0.749801
seq.8631.13	Q96PL5	ERMAP	ERMAP	0.0168499	0.443911	0.866762	0.0182421	0.408508	0.53228	0.018111	0.411584	0.825348	0.0194245	0.379856	0.504237																			0.00759258	0.722479	0.944705	0.0309708	0.294236	0.844958	-0.0156461	0.615202	0.934561				0.0440877	0.475126	0.876411
seq.8644.46	P09668	CTSH	CTSH_2	0.0458345	0.196943	0.713752	0.0666787	0.0612272	0.120845	0.0505299	0.155582	0.616367	0.0700844	0.049604	0.101474																			0.0562516	0.152322	0.642185	0.142846	0.00943615	0.281162	-0.0399329	0.478811	0.886889				0.0306885	0.700674	0.942295
seq.8659.68	O95866	MPIG6B	MPIG6B_2	0.0057046	0.61465	0.936826	-0.00643495	0.570333	0.675479	0.00527228	0.642621	0.925247	-0.00605826	0.594113	0.694721																			0.00654071	0.595335	0.908357	0.024811	0.18785	0.767109	-0.0121521	0.473375	0.886674				-0.00808406	0.773358	0.959617
seq.8660.5	Q9NRN5	OLFML3	OLFML3_2	-0.0148393	0.315145	0.80559	0.0149443	0.313142	0.435268	-0.0138993	0.34788	0.79645	0.014006	0.345597	0.470481																			-0.0217098	0.169818	0.665651	-0.0135881	0.490272	0.918851	-0.0385949	0.127469	0.703701				0.0378938	0.303517	0.82616
seq.8686.342	Q53FT3	HIKESHI	HIKESHI	-0.00795657	0.458111	0.870515	0.0121143	0.260267	0.378452	-0.00714105	0.506508	0.871745	0.0116091	0.281922	0.401997																			-0.00818975	0.448951	0.856257	-0.0199315	0.161283	0.736297	0.00927205	0.615968	0.934561				0.00207142	0.94547	0.992405
seq.8687.26	Q9NUM4	TMEM106B	TMEM106B	-0.000401392	0.976815	0.99847	-0.00492691	0.722308	0.802625	-0.00075082	0.956762	0.989429	-0.00497999	0.720166	0.799217																			-0.00094006	0.952137	0.988551	0.020018	0.276858	0.837704	-0.0265925	0.237769	0.776443				-0.00586329	0.844375	0.972518
seq.8697.38	P35052	GPC1	GPC1	0.0182551	0.311124	0.802978	-0.0409866	0.0233317	0.0545306	0.0156308	0.386427	0.81456	-0.0399534	0.0273888	0.0619777																			0.0164389	0.37805	0.818434	0.00932247	0.71735	0.968372	0.0141979	0.615249	0.934561				0.00439001	0.918388	0.986188
seq.8699.43	Q9NZV1	CRIM1	CRIM1_3	0.0129462	0.405658	0.855093	-0.0225548	0.148034	0.244542	0.0114923	0.461319	0.853189	-0.0217852	0.163344	0.26252																			0.00284171	0.873323	0.97422	0.0148493	0.530174	0.925197	-0.0094651	0.727098	0.956597				0.0434094	0.155746	0.723658
seq.8702.42	Q8IYS5	OSCAR	OSCAR_2	0.00974744	0.306351	0.799872	0.0109079	0.254532	0.371969	0.0105464	0.269504	0.733041	0.0116386	0.225176	0.338228																			0.0087954	0.418588	0.841852	0.0159771	0.269973	0.836807	0.00910702	0.544672	0.909868				0.0160731	0.426387	0.866693
seq.8748.45	P04233	CD74	CD74_2	-0.016598	0.262404	0.766671	-0.0115174	0.438391	0.561378	-0.0174868	0.238891	0.706509	-0.0127454	0.392278	0.516025																			-0.00619652	0.692758	0.938929	0.0315843	0.157655	0.733408	-0.0382124	0.0723809	0.622075				-0.0667494	0.0693089	0.598241
seq.8749.194	P15813	CD1D	CD1D	0.00981201	0.343452	0.817298	-0.00745546	0.473581	0.592361	0.00934882	0.367888	0.807	-0.00681441	0.513437	0.626786																			0.00962929	0.407003	0.834823	0.00588797	0.689432	0.960695	0.0168358	0.33695	0.832249				0.00600346	0.79243	0.963313
seq.8754.5	P48645	NMU	NMU	0.0174271	0.134356	0.634764	0.0196786	0.0916799	0.166597	0.0188659	0.105743	0.527989	0.0209788	0.0727596	0.138179																			0.0154407	0.184032	0.675061	0.0109984	0.474804	0.914461	0.0163923	0.380988	0.847765				0.0356119	0.284079	0.817673
seq.8756.41	Q9UJ90	KCNE5	KCNE5_1	-0.0131941	0.397515	0.849984	0.00343506	0.826763	0.88456	-0.0130262	0.40466	0.822961	0.00257467	0.869988	0.915479																			-0.00525545	0.728865	0.94491	-0.0132573	0.525681	0.924319	0.00240164	0.914908	0.987192				-0.0110977	0.773079	0.959478
seq.8758.2	Q9UN72	PCDHA7	PCDHA7	-0.0381272	0.243859	0.754219	0.0190163	0.561334	0.668735	-0.0370626	0.258325	0.72344	0.0166427	0.611909	0.709218																			-0.0260865	0.474285	0.865831	-0.0155694	0.78641	0.979388	-0.00869735	0.849489	0.975835				-0.0722518	0.326417	0.832419
seq.8759.29	Q9NPC4	A4GALT	A4GALT	0.0325547	0.114744	0.60426	-0.0374745	0.0703033	0.135277	0.0301673	0.144601	0.600237	-0.0354286	0.0876914	0.160511																			0.0345909	0.138883	0.615759	0.0623961	0.0595065	0.553755	-0.00070235	0.983952	0.997943				0.0229473	0.602532	0.92203
seq.8760.10	Q9BTE7	DCUN1D5	DCUN1D5	-0.0445527	0.0407406	0.412215	-0.0306438	0.16067	0.260802	-0.0468172	0.0318859	0.327629	-0.0337993	0.122371	0.208739																			-0.0450341	0.0586646	0.495791	0.00247761	0.940781	0.993562	-0.0919475	0.00673898	0.25617				-0.0614091	0.223992	0.782628
seq.8762.38	P32970	CD70	CD70_2	0.00754327	0.44471	0.867532	0.00711091	0.473588	0.592361	0.00805305	0.415643	0.828198	0.00765304	0.441599	0.563307																			0.00632578	0.563012	0.897909	-0.00148503	0.927225	0.991621	0.0180437	0.234245	0.774981				0.0159729	0.455401	0.872822
seq.8768.4	O95999	BCL10	BCL10	-0.0123242	0.42241	0.861575	0.0288732	0.0606274	0.119813	-0.010374	0.500298	0.870492	0.0281516	0.0680431	0.130859																			-0.0146909	0.382346	0.821165	-0.00962468	0.692028	0.96192	-0.0112722	0.617404	0.934561				0.0056151	0.8741	0.976272
seq.8772.5	P52799	EFNB2	EFNB2_2	0.0103473	0.287584	0.785774	0.0149484	0.12492	0.213425	0.0114192	0.241504	0.708277	0.0157288	0.107209	0.187835																			0.00200478	0.839915	0.966724	-0.0101577	0.446078	0.907922	0.0163373	0.271402	0.794247				0.0238382	0.357696	0.841915
seq.8773.172	Q9NT22	EMILIN3	EMILIN3_1	0.0101823	0.527974	0.909607	0.00144268	0.928888	0.957018	0.0103259	0.523203	0.882246	0.00213854	0.895006	0.933713																			-0.00431996	0.813953	0.961501	-0.000242417	0.992358	0.999355	-0.00502893	0.85072	0.975835				0.0578964	0.0910154	0.646882
seq.8775.61	Q8N5W8	FAM24B	FAM24B	0.000226442	0.984291	0.999074	0.0188878	0.100819	0.179797	0.00158955	0.890314	0.976945	0.0190021	0.0997205	0.177706																			0.00475798	0.70823	0.943065	0.034563	0.0532549	0.535606	-0.0221494	0.218424	0.767963				0.00733223	0.80105	0.964604
seq.8778.3	Q13253	NOG	NOG_2	0.00443973	0.811277	0.974308	-0.00582719	0.754306	0.828201	0.00405816	0.827665	0.965498	-0.00554727	0.76634	0.835622																			0.0116797	0.572548	0.903012	0.0374654	0.175454	0.757986	-0.0147177	0.634919	0.938339				-0.0283267	0.50083	0.883102
seq.8780.2	Q9P2E7	PCDH10	PCDH10_1	-0.0416031	0.307824	0.801275	0.0283683	0.488149	0.605485	-0.0398826	0.329412	0.782931	0.0256803	0.531219	0.64115																			-0.0887185	0.0529194	0.483627	-0.107707	0.0924969	0.6426	-0.0676981	0.30448	0.814294				0.132719	0.137931	0.70366
seq.8784.7	Q6UWZ7	ABRAXAS1	ABRAXAS1	-0.00994668	0.321587	0.809289	-0.0113273	0.260072	0.378244	-0.0107409	0.285483	0.746229	-0.0120391	0.232325	0.347035																			-0.0215683	0.0647827	0.514797	-0.00958538	0.52347	0.924319	-0.034285	0.0576747	0.598519				0.00249973	0.898545	0.983988
seq.8786.6	Q6P995	FAM171B	FAM171B_2	-0.0274389	0.104642	0.59071	0.0341005	0.0435839	0.091212	-0.0251765	0.137221	0.58903	0.0323411	0.0561531	0.112322																			-0.0258875	0.176539	0.667356	-0.0295896	0.293169	0.844958	-0.0307429	0.302215	0.81208				-0.0224693	0.53853	0.900178
seq.8791.151	P35218	CA5A	CA5A	0.0219892	0.251562	0.761115	-0.0209016	0.278696	0.398632	0.0207233	0.280907	0.742982	-0.0195429	0.312143	0.435818																			0.0186251	0.392284	0.828563	0.00415406	0.880832	0.987784	0.0189197	0.56992	0.918961				0.032682	0.429696	0.867272
seq.8795.48	P02786	TFRC	TFRC_2	0.0184285	0.353015	0.825213	0.0244662	0.219273	0.33148	0.0201611	0.310632	0.770791	0.0258289	0.19569	0.303112																			0.00877594	0.686847	0.93617	0.0323221	0.286384	0.841806	-0.0102991	0.739804	0.95973				0.0557152	0.234207	0.789607
seq.8800.14	Q96AE7	TTC17	TTC17_1	-0.00136456	0.916742	0.991606	-0.00453012	0.728626	0.807073	-0.0016758	0.898094	0.97958	-0.00464253	0.722824	0.801333																			-0.0100309	0.524433	0.883351	0.00419611	0.845282	0.987784	-0.0222843	0.337772	0.832995				0.0136598	0.594975	0.920254
seq.8803.61	Q15223	NECTIN1	NECTIN1_2	0.000870327	0.940684	0.992452	-0.010845	0.356746	0.482305	0.000126957	0.991361	0.996696	-0.0108362	0.358388	0.48394																			-0.00291235	0.824058	0.96376	0.0116089	0.529034	0.925197	-0.0148772	0.422507	0.870881				0.0123687	0.618769	0.926754
seq.8804.39	Q9P218	COL20A1	COL20A1	0.0281655	0.0369959	0.392307	0.0113958	0.400963	0.525458	0.0290787	0.0316892	0.326529	0.0133956	0.324274	0.448686																			0.0159774	0.288237	0.761867	-0.017057	0.38796	0.883229	0.0380682	0.0995895	0.663455				0.0540651	0.0828434	0.631197
seq.8807.13	Q13596	SNX1	SNX1_2	-0.00092963	0.958633	0.996305	0.00154731	0.931353	0.95767	-0.000830099	0.963149	0.991037	0.00149167	0.933977	0.9598																			-0.00783854	0.684688	0.935029	-0.000298128	0.991543	0.998997	-0.0137149	0.604747	0.932212				0.00316378	0.939227	0.990784
seq.8811.24	Q13145	BAMBI	BAMBI_3	-0.00011082	0.99276	0.999467	-0.0132602	0.27995	0.399751	-0.00103516	0.932615	0.986043	-0.0133327	0.278602	0.398119																			-0.015203	0.2375	0.7228	-0.0251366	0.12305	0.686756	0.0050773	0.7991	0.966674				0.0477269	0.0689607	0.595942
seq.8813.160	P10599	TXN	TXN	-0.00390114	0.794089	0.971598	-0.00959317	0.521373	0.63419	-0.0045874	0.759495	0.957267	-0.00991142	0.508754	0.622693																			-0.00818122	0.616154	0.913262	0.0133234	0.503332	0.92311	-0.0111698	0.663962	0.943363				-0.0167181	0.652401	0.935459
seq.8815.1	Q6UWY5	OLFML1	OLFML1	-0.0175029	0.175876	0.687699	-0.0226114	0.0807711	0.15003	-0.0191175	0.140011	0.59198	-0.0239065	0.0654143	0.126943																			-0.0180465	0.189493	0.680591	-0.0058763	0.773587	0.977517	-0.0251918	0.159038	0.729969				-0.0233889	0.462099	0.875724
seq.8817.29	Q7Z7K6	CENPV	CENPV	-0.00574835	0.762483	0.967721	0.024339	0.203789	0.313524	-0.00416434	0.827049	0.965495	0.024061	0.210097	0.320401																			-0.00463431	0.828435	0.964698	-0.0265139	0.343089	0.86338	0.016075	0.622908	0.936142				-0.00445083	0.91686	0.985732
seq.8818.13	P38484	IFNGR2	IFNGR2_1	0.00498378	0.635058	0.946211	-0.00550666	0.601308	0.700549	0.00463359	0.659801	0.928495	-0.00519185	0.623119	0.719401																			0.0032865	0.771365	0.954642	0.00239848	0.87822	0.987784	0.00985665	0.531896	0.906176				0.00651758	0.79705	0.963801
seq.8819.3	P18065	IGFBP2	IGFBP2_4	0.0147769	0.699013	0.96172	0.0354127	0.355534	0.481067	0.0172272	0.652899	0.927902	0.0365738	0.341159	0.466556																			0.00444452	0.91821	0.983628	-0.0656437	0.290354	0.843394	0.0818798	0.16196	0.729969				0.0797868	0.319569	0.82702
seq.8825.4	Q9UKJ1	PILRA	PILRA_3	-0.00779863	0.512414	0.902068	-0.0245194	0.0403949	0.085733	-0.00948973	0.426103	0.833779	-0.0251639	0.0358571	0.07749																			-0.0240478	0.0714664	0.52663	-0.0154709	0.389094	0.883229	-0.0319154	0.108519	0.682677				0.0429686	0.100391	0.6543
seq.8828.21	Q6NXG1	ESRP1	ESRP1	0.00202945	0.795757	0.971598	0.00741783	0.343598	0.468902	0.00253234	0.747251	0.954251	0.0075854	0.333966	0.459045																			-0.00403751	0.625016	0.918738	0.00562228	0.604591	0.94942	-0.0116376	0.352947	0.840701				0.0223133	0.251529	0.80072
seq.8830.29	Q15018	ABRAXAS2	ABRAXAS2_1	-0.0232913	0.180926	0.694853	0.0328128	0.0595128	0.118082	-0.0211362	0.225564	0.696409	0.031359	0.0723549	0.13759																			-0.0235888	0.233209	0.719906	0.00223778	0.933443	0.992037	-0.0524759	0.0740228	0.622075				-0.020116	0.587318	0.917321
seq.8832.55	Q10589	BST2	BST2	0.00255563	0.839133	0.97787	0.0278785	0.0269628	0.06144	0.00445	0.724107	0.949055	0.0281787	0.0257238	0.0587453																			-0.00743981	0.565212	0.900015	0.0124184	0.524184	0.924319	-0.0281619	0.108975	0.683285				0.0318238	0.312579	0.82616
seq.8833.20	P50591	TNFSF10	TNFSF10	0.0128694	0.34225	0.817257	0.0168671	0.215777	0.327351	0.0140544	0.300674	0.760468	0.0178127	0.192134	0.29857																			0.00641451	0.663277	0.929094	-0.00286886	0.891642	0.987784	0.0195665	0.343836	0.835709				0.0445867	0.16161	0.73096
seq.8834.58	P27824	CANX	CANX	-0.00455745	0.679274	0.954857	0.00210878	0.84892	0.900332	-0.00443542	0.688145	0.936265	0.00180664	0.870678	0.915698																			-0.0066254	0.570916	0.90287	0.00868399	0.524245	0.924319	-0.0142172	0.453055	0.88131				0.00509199	0.85015	0.97277
seq.8837.8	O75121	MFAP3L	MFAP3L	0.0011997	0.928413	0.992276	0.0118645	0.373955	0.499498	0.00201494	0.880341	0.975552	0.0120012	0.369681	0.494969																			0.00546987	0.696977	0.939056	0.0317129	0.135928	0.705179	-0.0035056	0.858383	0.976166				-0.013097	0.688047	0.940388
seq.8839.4	O75431	MTX2	MTX2	0.00671415	0.628293	0.943769	0.0132122	0.342482	0.467827	0.00760842	0.584084	0.909378	0.0137121	0.325648	0.450147																			0.00948492	0.528734	0.883834	0.0186801	0.389782	0.883229	-0.000612355	0.977539	0.996198				-0.00479203	0.887897	0.982465
seq.8840.61	P09871	C1S	C1S_2	0.00132687	0.899779	0.987767	0.019099	0.06978	0.134412	0.00263001	0.80322	0.962934	0.0192769	0.0679022	0.130686																			-0.00546762	0.638512	0.922112	0.0158988	0.327175	0.859828	-0.0251068	0.134688	0.71627				0.0321464	0.180493	0.750081
seq.8841.65	Q8IUL8	CILP2	CILP2	-0.00814423	0.69805	0.960854	-0.032984	0.11715	0.202237	-0.010404	0.620858	0.920194	-0.0336862	0.110421	0.192169																			-0.0227894	0.327293	0.789173	-0.0493203	0.125506	0.690894	0.00870698	0.795658	0.966266				0.0394128	0.406599	0.85855
seq.8842.16	Q8IYS0	GRAMD1C	GRAMD1C_2	0.00732735	0.477871	0.882841	0.00371144	0.71994	0.800727	0.00762178	0.461533	0.853327	0.00424309	0.68264	0.76863																			-0.00270231	0.819271	0.96252	-0.00769454	0.672242	0.958747	-0.00151442	0.927239	0.988732				0.0440684	0.0423515	0.522933
seq.8850.5	Q5R387	PLA2G2C	PLA2G2C	0.00816308	0.479171	0.883598	-0.0139259	0.229149	0.342782	0.00724302	0.531024	0.884604	-0.0134256	0.24749	0.364457																			0.00721705	0.568053	0.902223	-0.000645557	0.972324	0.99596	0.0168292	0.326042	0.826233				0.0286674	0.290311	0.819821
seq.8852.10	Q8TAQ9	SUN3	SUN3	0.0232267	0.229057	0.745613	0.0240265	0.215188	0.326766	0.0249486	0.197325	0.668383	0.0257102	0.185689	0.290288																			0.00807161	0.704127	0.942069	0.0451239	0.14847	0.720133	-0.038271	0.148486	0.729969				0.0831299	0.0625607	0.574606
seq.8853.2	Q9UMR7	CLEC4A	CLEC4A	-0.00987918	0.479217	0.883598	-0.0187413	0.181338	0.285879	-0.0111802	0.424239	0.833126	-0.019494	0.165419	0.265202																			-0.0214978	0.181071	0.671761	-0.0438254	0.0449064	0.500218	0.0207939	0.389264	0.85224				0.0298387	0.26851	0.811395
seq.8854.59	Q7LG56	RRM2B	RRM2B_1	0.00485075	0.723717	0.964868	-0.0119146	0.38578	0.51089	0.00407247	0.767157	0.958126	-0.0116417	0.397905	0.521169																			0.01187	0.441077	0.85271	0.022174	0.302462	0.846203	0.00760593	0.728049	0.956803				-0.0201731	0.502353	0.883758
seq.8858.21	Q9NR55	BATF3	BATF3	0.0179714	0.114473	0.60426	-0.00449786	0.693435	0.777061	0.0177471	0.120008	0.555086	-0.00327911	0.774266	0.841996																			0.0125225	0.309943	0.777963	0.0181801	0.205205	0.785561	0.0157559	0.4597	0.884035				0.0222406	0.379392	0.848131
seq.8863.3	P27986	PIK3R1	PIK3R1	-0.00847658	0.641919	0.946411	0.0332918	0.0688884	0.132906	-0.00627004	0.731334	0.951348	0.0328672	0.073206	0.138753																			-0.00235549	0.90519	0.981347	0.00233081	0.933356	0.992037	0.00429739	0.866707	0.97701				-0.0259933	0.548587	0.903771
seq.8864.59	Q5EE01	CENPW	CENPW	-0.0100949	0.461149	0.872137	0.00806399	0.557337	0.665369	-0.00959394	0.484758	0.863493	0.00741135	0.590568	0.692176																			-0.0207371	0.182713	0.674487	-0.0281366	0.156165	0.73171	-0.0116893	0.628415	0.937769				0.0288602	0.321115	0.829597
seq.8867.18	P09466	PAEP	PAEP	-0.00581734	0.566704	0.925036	-0.00159635	0.875337	0.919172	-0.00594907	0.5589	0.900395	-0.00199149	0.845192	0.897954																			-0.00967121	0.379502	0.818434	-0.00985453	0.51606	0.924319	-0.00684172	0.669621	0.944469				0.0051336	0.832541	0.971187
seq.8869.5	Q7KYR7	BTN2A1	BTN2A1	-0.00508194	0.644092	0.946411	0.0073929	0.503534	0.617966	-0.00462969	0.674516	0.932419	0.00709501	0.52181	0.633037																			-0.00301198	0.796648	0.957355	-0.0207434	0.2456	0.81873	0.00670547	0.669865	0.944469				-0.0106966	0.697623	0.941391
seq.8871.14	Q9Y266	NUDC	NUDC_1	0.00138966	0.939332	0.992452	0.0376889	0.0390544	0.0833839	0.00389215	0.831441	0.965538	0.0379459	0.0381979	0.0816525																			-0.0202005	0.315937	0.780319	0.00256599	0.924834	0.991587	-0.0358615	0.230543	0.77468				0.0900904	0.0297383	0.459965
seq.8872.1	P60059	SEC61G	SEC61G	0.000257006	0.980842	0.998889	0.0215933	0.044185	0.0922524	0.00167287	0.875977	0.975552	0.0217031	0.0436118	0.091218																			-0.00375517	0.754547	0.951345	0.00543058	0.727572	0.96904	-0.010572	0.565051	0.91618				0.0201269	0.375118	0.848131
seq.8874.53	O75503	CLN5	CLN5_1	-0.00886831	0.311619	0.802978	-0.00491029	0.577151	0.680347	-0.00923488	0.293181	0.752219	-0.00552845	0.531082	0.64115																			-0.0122952	0.174293	0.665651	-0.0142982	0.225012	0.804233	-0.0108812	0.43025	0.875768				0.00172551	0.93751	0.990729
seq.8876.51	P58401	NRXN2	NRXN2	-0.029042	0.0619782	0.482383	-0.0136812	0.383284	0.508417	-0.0301128	0.0535234	0.416473	-0.0157607	0.316063	0.439915																			-0.0295455	0.0759366	0.539024	-0.0376304	0.0994886	0.654129	-0.0215385	0.378392	0.845837				-0.0406478	0.318405	0.82702
seq.8882.1	P78536	ADAM17	ADAM17_1	0.0590769	0.106681	0.593713	-0.0392813	0.285567	0.40616	0.0567019	0.122361	0.555873	-0.0354494	0.336126	0.461579																			0.0658204	0.119111	0.603006	0.128666	0.0295946	0.450703	-0.0046839	0.939529	0.991408				0.00625108	0.933629	0.989808
seq.8885.6	Q8IZS8	CACNA2D3	CACNA2D3	-0.00364647	0.829939	0.976918	-0.0338459	0.0471142	0.0974245	-0.00592384	0.727569	0.951057	-0.0342435	0.0451008	0.0939009																			-0.0101791	0.59334	0.908357	-0.0116436	0.658716	0.958688	-0.011398	0.679585	0.948582				0.00737531	0.848193	0.972697
seq.8887.21	Q9Y266	NUDC	NUDC_2	-0.0176564	0.257698	0.765104	0.0304073	0.0519065	0.105714	-0.0156901	0.315335	0.774256	0.0293498	0.06119	0.120089																			-0.00836325	0.603433	0.909551	-0.00082721	0.971325	0.99596	-0.0171037	0.449704	0.880765				-0.0323342	0.391457	0.853166
seq.8890.9	Q14DG7	TMEM132B	TMEM132B	-0.00938737	0.531328	0.910749	-0.034001	0.0238205	0.0554593	-0.0117057	0.435668	0.838753	-0.034787	0.0210644	0.049985																			-0.0197483	0.234292	0.720481	-0.0184776	0.427618	0.902147	-0.0214505	0.367881	0.844366				0.0149377	0.673641	0.93989
seq.8891.7	Q9H3G5	CPVL	CPVL	0.0255784	0.502754	0.896369	0.0564702	0.140221	0.2341	0.0295069	0.440388	0.843603	0.058466	0.127643	0.215649																			0.00938241	0.825598	0.963979	0.121344	0.0460274	0.507276	-0.096732	0.104896	0.677206				0.121343	0.132853	0.697002
seq.8892.14	Q5VY43	PEAR1	PEAR1_2	0.0713042	0.10842	0.597008	-0.0180442	0.685533	0.771785	0.0704132	0.113787	0.546073	-0.0132984	0.765819	0.835178																			0.0873099	0.0801956	0.545487	0.161302	0.0181586	0.377991	0.0123857	0.865768	0.976824				0.0271055	0.766172	0.956894
seq.8893.29	P09874	PARP1	PARP1_2	0.00719709	0.769583	0.970072	0.0326062	0.186328	0.291851	0.0095049	0.699517	0.942337	0.0332713	0.178643	0.281692																			0.0069995	0.799751	0.957355	0.00976494	0.799558	0.980087	0.0104413	0.786181	0.965172				0.0136813	0.801503	0.964604
seq.8897.3	A6NM11	LRRC37A2	LRRC37A2	-0.0145817	0.344868	0.819695	0.00248558	0.872782	0.917094	-0.0144807	0.349421	0.797722	0.00150222	0.923082	0.952635																			-0.0371916	0.0220005	0.356196	-0.024523	0.26153	0.828728	-0.0640971	0.006542	0.253502				0.0941488	0.011876	0.327346
seq.8899.75	Q9HAW9	UGT1A8	UGT1A8	-0.0150621	0.411333	0.857522	-0.0224585	0.219911	0.332237	-0.016578	0.366807	0.806976	-0.0235239	0.199763	0.308124																			-0.0101361	0.600625	0.908357	0.0277975	0.275357	0.837704	-0.0433883	0.130538	0.710092				-0.0233187	0.516183	0.890509
seq.8900.28	Q92859	NEO1	NEO1	0.00659986	0.584661	0.928383	-0.00797449	0.51024	0.624198	0.00609311	0.614671	0.917688	-0.00756381	0.533254	0.642321																			-0.00178699	0.895095	0.980124	-0.0212512	0.246054	0.81873	0.0188793	0.348087	0.83994				0.0350866	0.189436	0.757433
seq.8901.40	P61981	YWHAG	YWHAG_2	0.00944334	0.707171	0.963257	-0.00118124	0.962634	0.976834	0.00940668	0.708944	0.944178	-0.000547227	0.982727	0.989108																			0.037391	0.16064	0.650869	0.0109843	0.742195	0.972979	0.053367	0.197416	0.750943				-0.0795619	0.195415	0.763735
seq.8903.1	P09669	COX6C	COX6C	-0.00214151	0.896507	0.987767	0.0101819	0.536995	0.648973	-0.00147751	0.928656	0.984498	0.0100843	0.541873	0.649374																			-0.0112034	0.488999	0.869081	-0.00375569	0.853608	0.987784	-0.0207906	0.414385	0.866364				0.0116105	0.806246	0.965561
seq.8908.14	Q9UJ90	KCNE5	KCNE5_2	0.0158642	0.317128	0.806409	0.00220903	0.889347	0.92954	0.016085	0.311633	0.770936	0.0032907	0.836174	0.891226																			0.00768502	0.640956	0.922189	0.00555485	0.790237	0.979388	0.0115531	0.644577	0.940946				0.0467846	0.236866	0.789607
seq.8909.77	P46926	GNPDA1	GNPDA1	0.00861745	0.671819	0.951023	-0.0361748	0.0763051	0.143602	0.00623137	0.759759	0.957267	-0.0357559	0.0805061	0.149603																			0.00893698	0.674766	0.932286	0.0219546	0.446771	0.907922	-0.000160127	0.995959	0.999183				-0.0452882	0.381946	0.848963
seq.8913.22	Q96RL6	SIGLEC11	SIGLEC11_2	0.00973683	0.402164	0.853413	-0.0147365	0.205681	0.315715	0.00879308	0.450275	0.848314	-0.0141476	0.225456	0.33858																			0.00834041	0.524418	0.883351	-0.00556521	0.762984	0.976572	0.0256262	0.151451	0.729969				0.00718327	0.774482	0.960038
seq.8921.139	Q86U42	PABPN1	PABPN1	0.0305973	0.33535	0.813527	-0.00406973	0.898552	0.936608	0.0304629	0.338714	0.786205	-0.00197435	0.950799	0.970466																			0.0370952	0.299678	0.772352	0.0350838	0.495282	0.919241	0.0438339	0.376042	0.844534				0.0348953	0.621779	0.928209
seq.8924.55	Q9NYX4	CALY	CALY	-0.00465715	0.634875	0.946211	0.0130949	0.182602	0.287437	-0.00377007	0.701303	0.942793	0.0128333	0.192646	0.299047																			-0.0198574	0.050668	0.47875	-0.014836	0.263428	0.830439	-0.0319851	0.0337851	0.511694				0.052467	0.0373623	0.496991
seq.8925.25	Q7LG56	RRM2B	RRM2B_2	0.0198203	0.259457	0.76588	0.0276792	0.116424	0.201222	0.0217794	0.216183	0.686966	0.0291523	0.098965	0.176706																			0.0267487	0.150073	0.639718	0.0559712	0.020056	0.392763	-0.000788882	0.977982	0.996198				0.00981167	0.820273	0.970026
seq.8933.84	Q06413	MEF2C	MEF2C	0.000743861	0.944392	0.99292	0.0182103	0.0894451	0.163515	0.00197217	0.853556	0.970017	0.0183439	0.0879064	0.16079																			-0.00101043	0.925704	0.983628	0.00386814	0.787184	0.979388	-0.00411847	0.801423	0.967667				-0.0020715	0.946929	0.992854
seq.8935.22	O95255	ABCC6	ABCC6	-0.00682418	0.408729	0.855876	0.012073	0.145402	0.241013	-0.0060233	0.466856	0.855272	0.0116558	0.160859	0.259586																			-0.00640038	0.493738	0.871126	-0.00282498	0.806131	0.980175	-0.0122974	0.396735	0.856682				-0.0065581	0.712575	0.945388
seq.8941.4	Q9NZ94	NLGN3	NLGN3_2	0.0273491	0.0731713	0.526212	-0.00178281	0.907516	0.942646	0.0273539	0.0738385	0.470615	7.12093e-05	0.996304	0.9974																			0.0139763	0.408766	0.835217	-0.0222894	0.352724	0.868437	0.0558727	0.0196492	0.427022				0.0483178	0.103076	0.6543
seq.8948.13	Q9H013	ADAM19	ADAM19	-0.00594378	0.864243	0.981757	0.00662312	0.849109	0.900401	-0.00552558	0.874018	0.975521	0.00625253	0.857805	0.905799																			-0.0208973	0.591253	0.908357	-0.0349244	0.550072	0.933416	-0.00240848	0.961149	0.995922				0.0493751	0.523529	0.892844
seq.8951.162	Q6UVK1	CSPG4	CSPG4	-0.00684428	0.691077	0.956219	-0.0311387	0.0718006	0.137432	-0.008899	0.605956	0.915468	-0.0317204	0.0672773	0.129763																			-0.022479	0.202845	0.692277	-0.015303	0.517649	0.924319	-0.0185154	0.497244	0.895088				-0.0204193	0.618656	0.926754
seq.8952.65	P09919	CSF3	CSF3_2	0.000416217	0.976989	0.998508	-0.00143962	0.920691	0.95138	0.000319119	0.982401	0.99511	-0.00141768	0.922096	0.952047																			-0.00759502	0.6309	0.919144	0.0169269	0.429441	0.902147	-0.0289723	0.20113	0.754716				0.00541338	0.863267	0.974721
seq.8954.30	Q92918	MAP4K1	MAP4K1	-0.0655072	0.0149352	0.25576	0.0525355	0.0518251	0.105578	-0.0623075	0.0208226	0.274309	0.0483856	0.0736472	0.139392																			-0.0367928	0.211618	0.704014	-0.0476212	0.224388	0.804233	0.00987115	0.825081	0.972922				-0.134002	0.0298493	0.460704
seq.8955.60	Q68CQ7	GLT8D1	GLT8D1	-0.0052131	0.64083	0.946411	0.0111055	0.323147	0.446788	-0.00449883	0.68789	0.936265	0.0108045	0.33759	0.462777																			-0.0113745	0.33943	0.79744	-0.00579501	0.738585	0.971928	-0.0177615	0.294581	0.80496				0.00026887	0.992036	0.997788
seq.8956.96	Q96GP6	SCARF2	SCARF2_1	-0.00241644	0.845923	0.979504	0.0156041	0.210894	0.322206	-0.0013812	0.911747	0.982147	0.0155114	0.214744	0.326353																			-0.00883188	0.531069	0.884103	-0.0465952	0.00795955	0.257962	0.0353462	0.0981565	0.66333				0.0254501	0.340592	0.839594
seq.8960.3	Q6P179	ERAP2	ERAP2	-0.000899985	0.972721	0.998066	0.0593226	0.0247148	0.0571759	0.00310981	0.906073	0.981953	0.0595338	0.024564	0.0565936																			0.0127919	0.667974	0.929407	0.0729128	0.0678349	0.588687	-0.0407838	0.375589	0.844534				-0.0378743	0.501253	0.883102
seq.8969.49	P08571	CD14	CD14_2	0.008984	0.51099	0.901025	-0.0253753	0.0639592	0.125287	0.00732095	0.592865	0.909545	-0.0248836	0.06995	0.13396																			0.00639696	0.675522	0.932286	-0.00255726	0.908116	0.988618	0.0171405	0.413858	0.866364				0.0121549	0.683368	0.94038
seq.8970.9	O43353	RIPK2	RIPK2_1	0.0024979	0.827404	0.976918	0.0167231	0.145129	0.240725	0.00361875	0.75257	0.954251	0.0169632	0.140391	0.233771																			0.00434744	0.725893	0.944705	0.0227039	0.191815	0.769703	-0.00951035	0.59047	0.927552				0.00287059	0.912025	0.985732
seq.8971.9	Q9ULB1	NRXN1	NRXN1_3	0.0753936	0.0309279	0.360439	-0.00408307	0.907286	0.942646	0.0754608	0.0311944	0.323851	0.00100298	0.977211	0.986145																			0.0847175	0.0261647	0.38122	0.0667257	0.211464	0.799437	0.0986797	0.071707	0.621471				0.0449197	0.578076	0.916692
seq.8973.23	Q96PJ5	FCRL4	FCRL4_1	-0.0159677	0.64951	0.946411	-0.021655	0.53928	0.650871	-0.0175443	0.618447	0.919279	-0.0228739	0.517766	0.629687																			-0.0165939	0.673808	0.931872	0.0375482	0.504833	0.92311	-0.0717627	0.19714	0.750943				-0.0104802	0.892924	0.982705
seq.8974.172	P39059	COL15A1	COL15A1	0.0153995	0.327902	0.810369	-0.021929	0.16481	0.266279	0.0139887	0.375156	0.812187	-0.0209827	0.184817	0.289222																			0.0160247	0.352005	0.805294	-0.0164017	0.461991	0.913244	0.0496315	0.0581767	0.600149				0.00554817	0.877898	0.977754
seq.8978.30	Q8IVH8	MAP4K3	MAP4K3	-0.000680705	0.936834	0.992452	-0.000999077	0.907597	0.942646	-0.000746944	0.930856	0.985497	-0.00104655	0.903441	0.939021																			-0.00221345	0.803866	0.958142	-0.00623653	0.592649	0.942634	0.00470241	0.720995	0.956597				0.00498252	0.817536	0.969535
seq.8980.19	Q6Q8B3	CD200R1L	CD200R1L	0.0461683	0.0200703	0.30023	0.0381169	0.0557514	0.11201	0.0489516	0.0138484	0.216959	0.0414272	0.0378487	0.0810486																			0.0587676	0.00553042	0.163114	0.0302975	0.332955	0.860927	0.0850552	0.00443533	0.193481				0.017184	0.714193	0.945388
seq.8982.65	P49746	THBS3	THBS3	0.0182304	0.427381	0.862123	-0.0171628	0.456299	0.57771	0.0171581	0.456133	0.850072	-0.0160063	0.48823	0.604684																			-0.000409288	0.987162	0.996611	-0.010393	0.753565	0.975273	0.0080803	0.835813	0.973414				0.0765438	0.1411	0.70784
seq.8985.13	Q96JX3	SERAC1	SERAC1	-0.00101272	0.942021	0.99268	-0.0297296	0.0332929	0.0730232	-0.00301136	0.829033	0.965538	-0.0299321	0.0325355	0.071781																			-0.0122695	0.418714	0.841852	-0.0322002	0.128007	0.693845	-0.00453814	0.831235	0.973189				0.005926	0.856632	0.973796
seq.8990.42	P54709	ATP1B3	ATP1B3	-0.0415575	0.134945	0.635609	-0.056666	0.0418514	0.0881688	-0.0455616	0.101757	0.523149	-0.0597315	0.0322813	0.0713283																			-0.0362324	0.236948	0.7228	-0.0646159	0.147701	0.720114	-0.00920984	0.829466	0.973189				-0.0771975	0.206802	0.770614
seq.8991.115	Q96PJ5	FCRL4	FCRL4_2	0.00689861	0.823913	0.975585	0.00308539	0.921124	0.951558	0.00713424	0.818436	0.964189	0.00356211	0.909205	0.943124																			0.00149395	0.965442	0.992275	0.00236857	0.96459	0.99596	0.00539321	0.905314	0.985083				0.0348852	0.619411	0.927143
seq.8992.1	Q9UHN6	CEMIP2	CEMIP2	0.0349737	0.0790124	0.54356	-0.0189138	0.343647	0.468902	0.0338817	0.0895344	0.501824	-0.0166836	0.404353	0.527591																			0.0329014	0.145887	0.632159	0.0329422	0.293677	0.844958	0.0106091	0.740858	0.95973				0.0363216	0.410745	0.861831
seq.8993.151	O43353	RIPK2	RIPK2_2	0.0206291	0.185968	0.700383	-0.00427222	0.784783	0.853815	0.0204359	0.1912	0.66088	-0.00290606	0.852932	0.90301																			0.00540134	0.733616	0.946522	0.0123377	0.510933	0.924319	-0.00110507	0.966531	0.995922				0.0676487	0.105788	0.656711
seq.8994.65	Q9P0V8	SLAMF8	SLAMF8	0.012478	0.645894	0.946411	-0.0178936	0.51173	0.625601	0.0113098	0.67783	0.93381	-0.0171151	0.531304	0.64115																			0.0143795	0.615346	0.913262	0.00790988	0.848132	0.987784	0.0232839	0.556253	0.911078				-0.030598	0.639857	0.933986
seq.8998.15	Q9Y661	HS3ST4	HS3ST4_2	-0.00859137	0.408724	0.855876	0.0139292	0.181814	0.286381	-0.00770832	0.459467	0.851802	0.0134186	0.199375	0.307787																			-0.0050871	0.652417	0.926173	-0.0105954	0.473377	0.91425	-0.00201569	0.909814	0.985701				-0.0166812	0.492576	0.880259
seq.8999.19	P40198	CEACAM3	CEACAM3	-0.011658	0.157601	0.662765	-0.0107582	0.193451	0.300873	-0.0124316	0.13262	0.579924	-0.0115925	0.16197	0.261025																			-0.0139922	0.103746	0.585211	-0.0176277	0.0907602	0.640946	-0.00892599	0.518796	0.902532				-0.007143	0.722876	0.947915
seq.9002.36	Q86U17	SERPINA11	SERPINA11	0.0303696	0.105182	0.59071	-0.0221287	0.238434	0.353335	0.029014	0.122469	0.555873	-0.0201741	0.283411	0.403252																			0.0200698	0.293917	0.767531	0.0111165	0.653491	0.958688	0.0250013	0.394979	0.855866				0.0213407	0.679844	0.94038
seq.9003.99	Q9UEW3	MARCO	MARCO_2	-0.0183351	0.283398	0.782819	0.0215461	0.207232	0.317627	-0.016975	0.321663	0.779403	0.0204163	0.233087	0.34803																			-0.00910556	0.630902	0.919144	-0.00425325	0.87394	0.987784	-0.0121372	0.652306	0.942824				-0.0438635	0.257157	0.805065
seq.9005.16	Q9UIW2	PLXNA1	PLXNA1	0.0133547	0.428151	0.862123	0.00732753	0.665119	0.753912	0.0138989	0.41068	0.824819	0.00825205	0.626709	0.722202																			0.0123014	0.508934	0.878617	-0.0047472	0.858684	0.987784	0.030629	0.241176	0.777073				0.0217638	0.58078	0.917321
seq.9008.6	O14668	PRRG1	PRRG1_2	-0.0309504	0.0326324	0.367998	-0.0256445	0.0775091	0.145187	-0.0329057	0.0233821	0.289246	-0.0279581	0.0546766	0.109911																			-0.0339018	0.0402009	0.442777	-0.0352733	0.132243	0.698462	-0.0310384	0.184633	0.734198				-0.0283656	0.342761	0.839594
seq.9012.1	O94906	PRPF6	PRPF6_1	-0.00936105	0.575191	0.925743	0.00871172	0.602629	0.701302	-0.00882215	0.598257	0.911588	0.00812446	0.628114	0.723563																			-0.00636405	0.715332	0.944406	0.0229241	0.357714	0.872464	-0.0196704	0.428336	0.874798				-0.0384184	0.348716	0.839594
seq.9014.18	Q86YD3	TMEM25	TMEM25	0.00574427	0.724098	0.964868	0.0142221	0.38537	0.510475	0.00669155	0.681581	0.934477	0.0146605	0.371997	0.496883																			-0.00407973	0.81072	0.960653	0.0143632	0.576907	0.940505	-0.0300262	0.221861	0.768915				0.0174851	0.649298	0.935459
seq.9017.58	P09848	LCT	LCT	0.0263415	0.627715	0.94345	-0.111487	0.0406404	0.0861656	0.0189578	0.727497	0.951057	-0.110209	0.0435091	0.0910293																			0.000886809	0.988363	0.996611	-0.0823804	0.329792	0.860304	0.0774992	0.37891	0.846477				0.0702906	0.559416	0.908126
seq.9025.5	Q9NZD4	AHSP	AHSP	-0.0276437	0.21066	0.728943	0.000537801	0.980585	0.988044	-0.0277354	0.210303	0.679151	-0.00134942	0.951416	0.970466																			-0.0181357	0.452468	0.857722	-0.0347026	0.299543	0.84599	-0.00747039	0.830705	0.973189				-0.0362987	0.495693	0.880618
seq.9026.40	Q6UX41	BTNL8	BTNL8	-0.0170646	0.265741	0.768492	0.012343	0.421612	0.544776	-0.0163188	0.288304	0.748239	0.0112585	0.464516	0.584657																			-0.0215879	0.196265	0.686741	-0.01914	0.407842	0.898437	-0.0222251	0.35878	0.842006				0.00477004	0.895349	0.983048
seq.9030.56	A1L188	NDUFAF8	NDUFAF8	-0.0287658	0.00410285	0.109484	0.00177008	0.859843	0.908074	-0.0287748	0.00418163	0.106515	-0.000135229	0.989244	0.993575																			-0.032351	0.00393311	0.1279	-0.011548	0.408286	0.89887	-0.0447876	0.00691533	0.256581				-0.0262209	0.231969	0.789607
seq.9035.2	P50539	MXI1	MXI1	0.0378026	0.101485	0.58841	0.0365825	0.114691	0.198792	0.0404859	0.0800398	0.483367	0.0393678	0.0902168	0.164143																			0.0230524	0.372651	0.814394	0.00649341	0.857249	0.987784	0.0485847	0.192262	0.747894				0.126956	0.018865	0.385559
seq.9037.1	Q9P2W9	STX18	STX18	-0.0237128	0.306088	0.799803	-0.0170375	0.463261	0.583078	-0.0250283	0.281263	0.743414	-0.0187977	0.419498	0.542429																			-0.0020829	0.934512	0.985027	0.0100392	0.756223	0.975273	-0.036357	0.361723	0.842006				0.00615294	0.909129	0.985732
seq.9044.1	Q8WYK1	CNTNAP5	CNTNAP5	-0.0301791	0.132807	0.633964	-0.0380303	0.0590616	0.117366	-0.0330216	0.100679	0.522375	-0.0403718	0.0455448	0.0947171																			-0.0272646	0.252135	0.730229	-0.0130546	0.68161	0.959273	-0.0373035	0.284233	0.801641				-0.0684221	0.0834828	0.631197
seq.9051.13	P24001	IL32	IL32	-0.0090395	0.543344	0.914974	0.0281931	0.0585314	0.116503	-0.00708534	0.634473	0.924587	0.0276907	0.0638748	0.124653																			-0.0055748	0.735929	0.947537	0.0135163	0.553735	0.933416	-0.0291948	0.25889	0.788543				-0.0179428	0.594925	0.920254
seq.9060.27	Q9UPX0	IGSF9B	IGSF9B	-0.0016423	0.874865	0.9829	-0.0119316	0.255038	0.372409	-0.0024354	0.815729	0.96361	-0.012093	0.249793	0.366958																			-0.00237377	0.832715	0.965668	-0.00656431	0.665062	0.958688	0.00435741	0.794293	0.966266				-0.00721345	0.772208	0.959389
seq.9061.3	O15013	ARHGEF10	ARHGEF10	0.00324155	0.761119	0.967676	0.00143912	0.893122	0.932087	0.00335038	0.753924	0.954524	0.00166068	0.87708	0.920946																			-0.00436347	0.715423	0.944406	0.0137345	0.41478	0.901036	-0.0244543	0.147465	0.729969				0.0291555	0.208807	0.77531
seq.9065.28	P40222	TXLNA	TXLNA_2	-0.0135586	0.41209	0.857755	-0.00390683	0.814419	0.876618	-0.0138719	0.402477	0.822452	-0.00482057	0.772591	0.840447																			-0.00533749	0.77702	0.955364	-0.0120449	0.658493	0.958688	0.00184504	0.943958	0.991408				-0.0482563	0.186537	0.754227
seq.9075.121	Q9UPX6	MINAR1	MINAR1	0.00443238	0.688843	0.955996	0.0161081	0.146504	0.242565	0.00554331	0.617238	0.918232	0.0164835	0.138292	0.230882																			0.00691891	0.572914	0.903198	0.00327626	0.843471	0.987784	0.0133101	0.463784	0.884035				-0.00180306	0.942735	0.991507
seq.9076.25	P01210	PENK	PENK	0.0270617	0.378278	0.842365	-0.0099254	0.747551	0.822396	0.0265189	0.389074	0.817539	-0.00814395	0.792169	0.857115																			0.0286552	0.382002	0.821004	0.0396857	0.369475	0.876957	0.0149266	0.748222	0.96151				0.0310782	0.683019	0.94038
seq.9077.10	O60476	MAN1A2	MAN1A2	-0.00312465	0.762026	0.967676	-0.00166114	0.872427	0.916854	-0.00325485	0.753051	0.954251	-0.00188688	0.855641	0.90407																			-0.0125857	0.263186	0.739007	-0.0265009	0.0736646	0.603652	0.00303413	0.858581	0.976239				0.0249496	0.286063	0.819492
seq.9083.35	P78324	SIRPA	SIRPA_2	-0.0377292	0.0404139	0.41177	-0.00891692	0.629201	0.723784	-0.038528	0.0368363	0.348058	-0.0115876	0.531047	0.64115																			-0.0276959	0.169391	0.665651	-0.020269	0.382636	0.881342	-0.0240388	0.450736	0.880765				-0.0830351	0.0630014	0.574606
seq.9090.9	Q96C24	SYTL4	SYTL4_2	0.0188901	0.741112	0.965645	0.111354	0.0520815	0.105952	0.02647	0.643951	0.925695	0.113138	0.0489797	0.100371																			0.0673533	0.278445	0.752612	-0.0229523	0.766157	0.976807	0.120308	0.206642	0.758218				-0.0832182	0.512495	0.8902
seq.9092.33	O95841	ANGPTL1	ANGPTL1_2	-0.0228166	0.0575374	0.463114	-0.0177214	0.141774	0.236182	-0.0240948	0.0453104	0.379409	-0.0193272	0.109648	0.191143																			-0.0403021	0.00230279	0.0859896	-0.04088	0.0311397	0.456402	-0.0351469	0.0683676	0.614887				0.0274924	0.329259	0.83564
seq.9095.5	Q15390	MTFR1	MTFR1	-0.0149092	0.202574	0.718065	-0.0068798	0.558881	0.666576	-0.0154636	0.187428	0.657449	-0.00796831	0.499407	0.614246																			-0.00791267	0.529579	0.883834	-0.00827998	0.59711	0.944936	-0.004325	0.830244	0.973189				-0.0368937	0.161809	0.73096
seq.9097.5	Q6UXG2	ELAPOR1	ELAPOR1_2	0.0117437	0.34577	0.820972	0.020249	0.105105	0.186027	0.0131612	0.291595	0.751389	0.0211375	0.0914362	0.165906																			0.00751638	0.581424	0.904748	0.0381501	0.0319454	0.458504	-0.0278352	0.203152	0.757474				0.0392192	0.166064	0.736593
seq.9102.28	Q5T4F4	ZFYVE27	ZFYVE27_2	-0.0173559	0.436251	0.86366	0.0170137	0.446483	0.568761	-0.0163121	0.465348	0.85511	0.0159403	0.476678	0.594419																			-0.00571649	0.81933	0.96252	-0.0555842	0.148575	0.720133	0.0383935	0.255042	0.787333				-0.0489572	0.313522	0.82616
seq.9106.87	Q5XG99	LYSMD4	LYSMD4	0.00471726	0.748086	0.966407	0.00889006	0.546776	0.656438	0.00534644	0.716528	0.946231	0.0092567	0.531402	0.64115																			0.00135792	0.934999	0.985027	-0.00434583	0.821112	0.983394	-0.0324333	0.207628	0.759322				0.0177975	0.573442	0.913079
seq.9107.59	Q8N2F6	ARMC10	ARMC10	-0.0416998	0.00926022	0.195538	-0.0135337	0.399752	0.524601	-0.0427791	0.00772779	0.157662	-0.0163677	0.308933	0.432637																			-0.0342813	0.055421	0.48851	-0.0223043	0.326577	0.859678	-0.0456095	0.105097	0.677206				-0.0745568	0.0371348	0.496991
seq.9110.2	Q9BSW7	SYT17	SYT17	0.0122505	0.339218	0.815248	0.016083	0.211255	0.322573	0.0133661	0.298052	0.757177	0.0169684	0.188152	0.2934																			0.0192067	0.175617	0.665651	0.0256279	0.190342	0.767803	0.0176646	0.391448	0.852604				-0.00541033	0.853402	0.973245
seq.9111.40	Q96JJ6	JPH4	JPH4	-0.00706954	0.570847	0.925547	0.00580725	0.643152	0.734383	-0.00671531	0.591183	0.909545	0.00535894	0.669727	0.758781																			-0.0108929	0.406734	0.834823	0.00650545	0.71888	0.968567	-0.0326683	0.0973399	0.662918				0.0202729	0.549017	0.903771
seq.9114.84	Q5DID0	UMODL1	UMODL1	0.0262948	0.0738606	0.527553	-0.00252975	0.863618	0.910091	0.0262453	0.0751602	0.471803	-0.000716989	0.961246	0.975847																			0.00934326	0.560381	0.897121	0.020311	0.334422	0.860927	-0.0154263	0.535306	0.907118				0.0880637	0.00921175	0.29881
seq.9115.78	O15204	ADAMDEC1	ADAMDEC1	0.0253486	0.123983	0.61938	0.00158385	0.923929	0.953249	0.0255753	0.121604	0.555232	0.00334093	0.840695	0.894866																			0.024966	0.176296	0.666832	0.0148118	0.575916	0.940505	0.0376015	0.146448	0.729969				0.0262603	0.474233	0.876411
seq.9116.28	A8MVW5	HEPACAM2	HEPACAM2_2	-0.00392379	0.712771	0.963257	-0.0144651	0.175284	0.278809	-0.004946	0.64335	0.925332	-0.0148076	0.166377	0.266268																			-0.00593126	0.58805	0.908	-0.00352413	0.819473	0.983009	-0.00782773	0.616866	0.934561				-0.00813253	0.734228	0.948502
seq.9117.4	Q9NZH8	IL36G	IL36G	0.0350224	0.0479458	0.433512	0.00585136	0.742506	0.817834	0.0355847	0.0450094	0.378898	0.00829104	0.642125	0.736558																			0.0196598	0.313086	0.778556	0.0852362	0.00076091	0.0538178	-0.0501685	0.0937793	0.662069				0.0682298	0.0869434	0.63773
seq.9118.7	Q9BQI7	PSD2	PSD2	0.0741143	0.0102866	0.208161	0.00051695	0.985788	0.991504	0.0744853	0.0100962	0.180893	0.00554259	0.848693	0.900145																			0.0837961	0.00823275	0.207718	0.0703909	0.108341	0.664365	0.100816	0.029422	0.493079				0.0418392	0.530402	0.895259
seq.9121.28	Q10981	FUT2	FUT2	-0.012804	0.168991	0.674205	-0.00899559	0.33534	0.459547	-0.0135105	0.147706	0.602313	-0.00995964	0.287244	0.40775																			-0.0132875	0.204905	0.696292	-0.0196492	0.118632	0.680147	-0.0114976	0.510497	0.898929				-0.0157568	0.4325	0.869186
seq.9123.18	Q8N350	CBARP	CBARP	0.00417656	0.798895	0.971598	-0.00380894	0.81702	0.878653	0.00393816	0.810612	0.962934	-0.00354161	0.830076	0.886672																			0.00421247	0.810244	0.960401	0.0142007	0.568303	0.938133	0.0110632	0.664045	0.943363				-0.00644705	0.868939	0.975215
seq.9125.23	P48740	MASP1	MASP1_3	0.00977017	0.578108	0.925743	-0.0325768	0.065157	0.127087	0.00759423	0.666107	0.930007	-0.0320552	0.0702762	0.134515																			0.00942794	0.619822	0.915162	0.0296058	0.276437	0.837704	-0.00985165	0.711912	0.954653				0.00572345	0.905035	0.985514
seq.9168.31	Q9Y258	CCL26	CCL26	0.0174981	0.282834	0.782819	-0.0187456	0.25073	0.367636	0.0162846	0.318684	0.776718	-0.0176203	0.281448	0.4014																			0.017275	0.329344	0.790416	0.0235226	0.291182	0.843778	0.0267713	0.371127	0.844534				0.0118355	0.768729	0.95832
seq.9169.14	P55854	SUMO3	SUMO3_2	0.0088954	0.647066	0.946411	0.0335931	0.0843242	0.155638	0.0111824	0.565617	0.903997	0.0343407	0.0783504	0.146467																			0.0187814	0.364086	0.810625	0.0124469	0.656325	0.958688	0.0296658	0.333091	0.830445				-0.00929104	0.834453	0.971395
seq.9170.24	Q16552	IL17A	IL17A_3	0.00604584	0.569268	0.925285	0.0210491	0.048321	0.099384	0.00745962	0.483216	0.863436	0.0215425	0.0437822	0.0915218																			-0.0047152	0.698601	0.940027	-0.00150268	0.934206	0.992083	-0.00521837	0.746659	0.961102				0.0407515	0.0996608	0.6543
seq.9175.48	O60469	DSCAM	DSCAM	0.00260212	0.842984	0.978975	0.0214753	0.102767	0.182599	0.00406522	0.757429	0.955972	0.02175	0.0992779	0.177134																			0.00753857	0.597756	0.908357	-0.00189685	0.922864	0.990484	0.0170184	0.415433	0.86653				-0.00582077	0.843608	0.972518
seq.9178.30	Q02297	NRG1	NRG1_2	-0.0415056	0.0729348	0.526212	0.0369452	0.112905	0.196416	-0.0390967	0.0919164	0.507044	0.0341495	0.143674	0.238072																			-0.0449685	0.0765807	0.539024	-0.0415029	0.183611	0.766916	-0.0434632	0.276277	0.794548				-0.008277	0.874808	0.976701
seq.9180.6	P38484	IFNGR2	IFNGR2_2	0.0223368	0.0500911	0.44232	-0.018756	0.101698	0.181098	0.0211456	0.0641931	0.446508	-0.017284	0.132208	0.222278																			0.0190233	0.125104	0.604828	0.0316211	0.0438862	0.494909	0.0103111	0.624554	0.936542				0.0208265	0.455099	0.872713
seq.9187.2	P05114	HMGN1	HMGN1	0.046196	0.0356962	0.384857	0.0386649	0.0796583	0.14832	0.049024	0.0260832	0.29971	0.0419859	0.0573859	0.114129																			0.0346096	0.157447	0.646285	0.0404937	0.232562	0.80908	0.0299254	0.397149	0.856747				0.102121	0.0360017	0.492068
seq.9188.119	Q07325	CXCL9	CXCL9_2	0.0340212	0.276702	0.778361	0.0504352	0.108312	0.190212	0.0375586	0.230687	0.701107	0.0529655	0.0924326	0.167297																			0.0340525	0.312636	0.778556	0.0438507	0.322484	0.856748	0.0408224	0.416665	0.867011				0.00333692	0.964847	0.99458
seq.9190.7	P08962	CD63	CD63	-0.0557629	0.0174692	0.282179	0.0396333	0.0934546	0.169273	-0.0533379	0.0232772	0.289246	0.0359912	0.128203	0.216444																			-0.057819	0.0168625	0.322225	-0.0189156	0.52227	0.924319	-0.101463	0.0100095	0.314412				0.0253726	0.662684	0.938993
seq.9191.8	Q03403	TFF2	TFF2_2	-0.0474379	0.0757947	0.531438	-0.0588457	0.0280621	0.0634095	-0.0516135	0.0537011	0.416473	-0.0623245	0.0202216	0.0483157																			-0.0619158	0.0368809	0.427581	-0.0388664	0.316027	0.851427	-0.08625	0.0518107	0.578988				-0.0194186	0.741616	0.950785
seq.9199.6	P60604	UBE2G2	UBE2G2	-0.0110491	0.475077	0.880419	-0.0321532	0.0382557	0.082065	-0.013281	0.391352	0.818548	-0.0330562	0.0335676	0.0735901																			-0.00659137	0.704327	0.94214	-0.00292283	0.902162	0.987784	-0.010951	0.662341	0.942824				-0.0469514	0.153859	0.721592
seq.9201.13	P37802	TAGLN2	TAGLN2_2	-0.0155445	0.470503	0.879023	-0.0265936	0.218303	0.330287	-0.0174047	0.420071	0.831355	-0.0277667	0.199724	0.308124																			-0.00467212	0.840908	0.967048	-0.0208334	0.516154	0.924319	0.00521184	0.87721	0.978634				-0.0519175	0.274494	0.814206
seq.9204.33	P01189	POMC	POMC_3	0.020887	0.35376	0.825213	-0.0219597	0.331803	0.455987	0.0195556	0.386284	0.81456	-0.0206897	0.361552	0.487039																			0.0131966	0.593631	0.908357	0.0370375	0.255279	0.823581	0.00798207	0.835165	0.97327				0.0469719	0.378648	0.848131
seq.9211.19	P36955	SERPINF1	SERPINF1_2	-0.00330348	0.723414	0.964868	0.0121991	0.19251	0.299793	-0.00249746	0.789481	0.962794	0.0120308	0.199822	0.308151																			0.00304619	0.769371	0.953969	0.00413015	0.78167	0.978282	1.55399e-05	0.999142	0.999448				-0.0208402	0.320691	0.829039
seq.9213.24	O95954	FTCD	FTCD	-0.117638	0.07306	0.526212	-0.0296263	0.652768	0.743149	-0.120166	0.0677686	0.455438	-0.0377255	0.567389	0.671229																			-0.173556	0.0191609	0.338514	-0.192595	0.075865	0.609345	-0.165622	0.0996177	0.663455				0.0437905	0.757383	0.954255
seq.9215.117	Q9UHP3	USP25	USP25	-0.0307314	0.0487075	0.435379	-0.0130649	0.402963	0.527229	-0.0317439	0.0422078	0.369128	-0.015188	0.331692	0.456437																			-0.0296793	0.0915307	0.565565	-0.0176149	0.494327	0.919011	-0.0350712	0.132268	0.713271				-0.0376717	0.26587	0.810461
seq.9216.100	O15031	PLXNB2	PLXNB2_2	0.0152056	0.228939	0.745613	-0.00748085	0.554873	0.663752	0.0147755	0.243488	0.710072	-0.0064983	0.608767	0.706337																			0.007372	0.601972	0.908912	0.016363	0.412557	0.901036	-0.00431615	0.830078	0.973189				0.0381964	0.173078	0.742047
seq.9218.7	P25445	FAS	FAS_3	0.00155995	0.889549	0.985506	0.0206112	0.0672486	0.130398	0.00292979	0.794563	0.962794	0.0208053	0.0653539	0.126893																			-0.00702649	0.551572	0.892934	-0.00772712	0.578633	0.940505	-0.00687485	0.72338	0.956597				0.0381049	0.182211	0.751817
seq.9219.70	Q9UMX5	NENF	NENF	-0.0177014	0.495313	0.891833	0.0293116	0.259568	0.377652	-0.0158246	0.543013	0.890839	0.0282572	0.278226	0.397847																			-0.032218	0.287026	0.76148	0.0292612	0.517535	0.924319	-0.0570296	0.170065	0.729969				0.0378429	0.459909	0.874812
seq.9220.7	P54753	EPHB3	EPHB3	0.0735486	0.00366686	0.101186	0.0355713	0.162272	0.262817	0.0762934	0.00263129	0.0792105	0.0407589	0.109539	0.190998																			0.0855777	0.00207919	0.0800528	0.00535199	0.884732	0.987784	0.171896	3.77034e-05	0.00371175				0.0352547	0.55217	0.90424
seq.9221.6	Q6GPH6	ITPRIPL1	ITPRIPL1	-0.012682	0.359156	0.828658	0.0188831	0.172948	0.276095	-0.011491	0.406996	0.823862	0.018125	0.191833	0.298282																			0.00031078	0.984247	0.996441	0.00149677	0.944263	0.99367	0.00389055	0.866165	0.976824				-0.0502795	0.087015	0.63773
seq.9223.11	P55145	MANF	MANF	0.0305922	0.383659	0.84453	-0.012647	0.719561	0.800428	0.0298798	0.395991	0.819995	-0.0106331	0.763283	0.833536																			0.0597082	0.110111	0.589811	-0.0230904	0.636418	0.955951	0.123235	0.0278676	0.484523				-0.0598265	0.458193	0.874721
seq.9224.20	P16471	PRLR	PRLR_2	-0.00715135	0.534941	0.910749	-0.0162051	0.160987	0.261259	-0.00824433	0.475268	0.858924	-0.0167466	0.148367	0.2436																			-0.0154483	0.206778	0.698454	-0.0348364	0.0370091	0.483174	0.00380062	0.832888	0.973189				0.0125243	0.658377	0.937923
seq.9226.6	Q71RG4	TMUB2	TMUB2	0.00305611	0.859947	0.97978	0.0263365	0.128776	0.218783	0.00492089	0.776803	0.961721	0.0266813	0.124846	0.211906																			0.0124141	0.521129	0.881659	0.0277816	0.331911	0.860304	-0.0127048	0.608728	0.932662				-0.0283105	0.464349	0.876004
seq.9227.15	Q15116	PDCD1	PDCD1_2	-0.00237446	0.889279	0.985506	0.00707774	0.679296	0.766998	-0.0018919	0.911907	0.982147	0.0069453	0.685761	0.770952																			-0.0147126	0.429492	0.845863	-0.0193735	0.434129	0.903797	-0.0094742	0.738362	0.95973				0.0687188	0.113785	0.661753
seq.9231.23	Q9NX62	BPNT2	BPNT2	0.0108414	0.512513	0.902068	-0.003709	0.82303	0.882381	0.0106426	0.521283	0.881716	-0.0030014	0.856713	0.904908																			0.00912387	0.628166	0.918738	-0.0140247	0.589661	0.941217	0.0327552	0.231037	0.774774				0.0180077	0.620416	0.927886
seq.9237.54	P11117	ACP2	ACP2	0.034836	0.362562	0.830848	0.0213793	0.578303	0.681313	0.0364228	0.342266	0.790804	0.0238298	0.536462	0.644692																			0.0565806	0.165069	0.661121	0.0350411	0.535787	0.926481	0.0747899	0.205447	0.758218				-0.0384922	0.678377	0.94038
seq.9242.11	P35070	BTC	BTC_2	0.00989344	0.571209	0.925547	-0.0203227	0.245875	0.361859	0.00853776	0.62587	0.921821	-0.0197332	0.261048	0.379512																			-0.00337944	0.865874	0.97298	-0.00654846	0.81547	0.981967	0.00361077	0.89932	0.984464				0.0533523	0.151999	0.72055
seq.9243.10	Q8N1E2	LYG1	LYG1	-0.0054874	0.907189	0.989056	0.0393977	0.403039	0.527229	-0.00279827	0.952707	0.989134	0.0392054	0.406548	0.529727																			0.00750083	0.894694	0.979833	-0.0893002	0.285105	0.841466	0.0834897	0.267494	0.789762				0.0528826	0.558763	0.908005
seq.9244.27	P50897	PPT1	PPT1	-0.00633666	0.624985	0.942852	0.0251866	0.0529368	0.107305	-0.00470604	0.717026	0.94642	0.0248755	0.0565137	0.112861																			-0.00257469	0.852626	0.969258	-0.00653555	0.727277	0.96904	0.00842075	0.673162	0.94591				-0.011106	0.723734	0.947915
seq.9245.1	Q99706	KIR2DL4	KIR2DL4_2	-0.0035521	0.790453	0.971484	0.000244096	0.985455	0.991411	-0.00355252	0.790979	0.962794	-5.91016e-06	0.999649	0.999786																			-0.0174659	0.261504	0.737354	-0.0195587	0.388822	0.883229	-0.0118911	0.57363	0.921334				0.0711333	0.011423	0.323084
seq.9249.17	Q9P0T7	TMEM9	TMEM9_2	0.0152997	0.272726	0.775024	-0.00372283	0.789731	0.857805	0.0151187	0.279616	0.741818	-0.00271192	0.846314	0.898484																			0.00912584	0.576028	0.904748	-0.00663578	0.757995	0.975273	0.0269245	0.268263	0.789762				0.0388049	0.156694	0.725233
seq.9251.28	Q9Y2E5	MAN2B2	MAN2B2	-0.0209759	0.339494	0.815248	0.0252827	0.251621	0.36858	-0.0193696	0.378823	0.812781	0.0239738	0.278113	0.397847																			-0.0188926	0.433507	0.849022	-0.0564606	0.0962978	0.650409	0.0253827	0.460837	0.884035				-0.0204236	0.69532	0.941353
seq.9253.52	P16442	ABO	ABO	0.0516249	0.735868	0.964868	0.279934	0.0681055	0.131709	0.0706988	0.644688	0.925695	0.284699	0.0641929	0.125106																			-0.0434931	0.802543	0.957706	-0.112597	0.650505	0.958277	0.0512349	0.834236	0.973189				0.444058	0.174743	0.7436
seq.9256.78	Q15818	NPTX1	NPTX1	0.00595053	0.731095	0.964868	-0.0180184	0.299345	0.420497	0.00476223	0.783763	0.962343	-0.0176968	0.309245	0.432741																			0.000597446	0.976233	0.994567	-0.0182819	0.519495	0.924319	0.0222498	0.435663	0.878203				0.0228287	0.515179	0.8902
seq.9257.14	Q9BSH4	TACO1	TACO1	0.00828788	0.780277	0.971113	0.0275925	0.354436	0.480099	0.0101825	0.732393	0.951348	0.0282788	0.343779	0.468907																			0.015819	0.63743	0.921914	-0.00474056	0.913233	0.989459	0.0394297	0.44433	0.879144				-0.000620771	0.991768	0.997656
seq.9266.1	Q9NP99	TREM1	TREM1	0.0336041	0.107226	0.594023	0.0182813	0.382475	0.507621	0.034996	0.0942043	0.51122	0.0206548	0.324706	0.449029																			0.0302737	0.186545	0.67743	0.00132172	0.963015	0.995907	0.0636219	0.0697489	0.618942				0.0472398	0.333834	0.837012
seq.9267.2	Q9UI42	CPA4	CPA4	-0.0292126	0.72614	0.964868	-0.0818087	0.328049	0.452193	-0.0348509	0.676735	0.933388	-0.0841576	0.315534	0.439348																			-0.0422091	0.654435	0.926173	-0.141872	0.278778	0.837704	0.0457819	0.736932	0.95973				-0.00519556	0.977105	0.994685
seq.9269.7	P43251	BTD	BTD_2	-0.000452549	0.973164	0.99838	-0.0218019	0.105947	0.187291	-0.00191565	0.886977	0.976587	-0.0219304	0.104756	0.184527																			-0.00786756	0.614898	0.913262	0.0169223	0.42372	0.901927	-0.0371919	0.10519	0.677206				0.0183033	0.505936	0.885881
seq.9275.2	O15389	SIGLEC5	SIGLEC5_3	0.0292571	0.693829	0.957663	0.045578	0.541704	0.653147	0.0324197	0.663422	0.928875	0.0477469	0.523639	0.634727																			0.0814197	0.320132	0.783061	0.000517183	0.996342	0.999365	0.139583	0.229687	0.77468				-0.169096	0.31362	0.82616
seq.9276.7	P48052	CPA2	CPA2	-0.000662413	0.964986	0.99762	0.00424687	0.778809	0.848582	-0.000382734	0.979814	0.99511	0.00422141	0.780619	0.84726																			-0.00746635	0.652178	0.926173	-0.00348447	0.880234	0.987784	0.00414431	0.864232	0.976824				0.0244731	0.470742	0.876411
seq.9277.16	Q06141	REG3A	REG3A_2	0.0101799	0.522817	0.907054	0.0202529	0.205306	0.315473	0.0116339	0.466231	0.85511	0.0210622	0.188888	0.294342																			0.0120313	0.503854	0.875626	-0.00426911	0.854532	0.987784	0.0333342	0.225692	0.771715				0.0160443	0.639394	0.933986
seq.9282.12	P16562	CRISP2	CRISP2	-0.0409893	0.147961	0.653339	0.0421938	0.137586	0.230628	-0.0383356	0.176902	0.644481	0.03961	0.164211	0.263787																			-0.0331356	0.271836	0.747576	-0.0353479	0.38234	0.881342	-0.0325898	0.468451	0.885486				-0.0629751	0.366882	0.845
seq.9283.8	P16070	CD44	CD44	0.020657	0.097191	0.583859	0.0221289	0.0766457	0.14402	0.0221888	0.0752851	0.47199	0.0235807	0.0596431	0.117902																			0.0264865	0.0670412	0.517673	0.0246165	0.15749	0.733408	0.0315458	0.177469	0.729969				0.00878677	0.722877	0.947915
seq.9287.6	P35270	SPR	SPR	-0.0116359	0.246847	0.756853	0.00727346	0.470145	0.589197	-0.0111816	0.26702	0.731293	0.0064869	0.52049	0.631961																			-0.0150708	0.166131	0.662421	-0.0228688	0.0925162	0.6426	-0.0155985	0.368529	0.844534				-0.00166309	0.947377	0.992854
seq.9294.45	P55001	MFAP2	MFAP2_2	0.0340066	0.0435757	0.424965	-0.00970799	0.56586	0.67193	0.0335065	0.0472968	0.387143	-0.0074427	0.660326	0.751284																			0.0386224	0.0382317	0.433829	0.0457844	0.0595182	0.553755	0.0349718	0.212608	0.763012				0.00606297	0.871897	0.975545
seq.9296.15	P23468	PTPRD	PTPRD	-0.00527374	0.774619	0.970271	0.0325812	0.0777098	0.145344	-0.00309543	0.866774	0.97335	0.0323716	0.080389	0.149473																			-0.00711059	0.727033	0.944705	-0.0229017	0.421628	0.901645	0.0106695	0.71198	0.954653				0.0175031	0.671709	0.93989
seq.9300.13	Q15223	NECTIN1	NECTIN1_3	-0.00203846	0.886822	0.985506	-0.00998442	0.487127	0.604552	-0.00272706	0.849353	0.969821	-0.0101703	0.480164	0.598051																			-0.0154386	0.353665	0.805644	-0.0458496	0.0544342	0.542451	0.0167969	0.471095	0.885952				0.0427794	0.108946	0.656711
seq.9302.90	Q8TAE8	GADD45GIP1	GADD45GIP1	0.0102021	0.326293	0.809895	-0.0178818	0.086372	0.158614	0.00905953	0.38425	0.81456	-0.0172785	0.098271	0.175768																			0.00161967	0.891759	0.979268	0.00333328	0.846479	0.987784	0.00799802	0.608976	0.932662				0.0350864	0.104795	0.656711
seq.9305.89	P38484	IFNGR2	IFNGR2_3	0.0284928	0.0193474	0.296473	0.0103842	0.396286	0.521297	0.0292968	0.0164167	0.239671	0.0123136	0.315035	0.43882																			0.0233767	0.0785578	0.541407	0.0183805	0.12664	0.692107	0.0529007	0.022102	0.450554				0.0369418	0.237196	0.789607
seq.9312.8	P25311	AZGP1	AZGP1	0.018509	0.102369	0.590327	-0.0072129	0.525315	0.63793	0.0181066	0.11091	0.538293	-0.00599221	0.598428	0.698421																			0.00613846	0.629123	0.918738	-0.0167167	0.330659	0.860304	0.0313143	0.0935821	0.662069				0.0583576	0.0184409	0.384848
seq.9313.27	P23435	CBLN1	CBLN1	0.0146989	0.595748	0.931161	0.0293476	0.290895	0.41149	0.0167407	0.546593	0.89341	0.0304759	0.273899	0.393173																			-0.0213106	0.491288	0.870298	-0.0454172	0.304492	0.846203	0.00629392	0.884253	0.980304				0.15214	0.0140888	0.346565
seq.9315.16	Q969V5	MUL1	MUL1_2	0.125014	0.0272183	0.343818	0.106639	0.0602954	0.119427	0.13276	0.0192154	0.261164	0.115582	0.042012	0.0883539																			0.0614778	0.32656	0.789173	0.0863704	0.350944	0.868232	0.064565	0.460878	0.884035				0.304866	0.0185649	0.384848
seq.9316.67	Q9HC57	WFDC1	WFDC1	-0.00388263	0.850595	0.979504	0.0397287	0.0549058	0.110514	-0.00124841	0.951786	0.98907	0.039645	0.0560166	0.112141																			0.0088917	0.697568	0.939539	-0.00557618	0.856488	0.987784	0.0326306	0.329371	0.828922				-0.033084	0.474756	0.876411
seq.9321.400	P08949	NMB	NMB	0.0102214	0.531046	0.910749	-0.0292917	0.0737396	0.140186	0.00831264	0.611081	0.917567	-0.0287349	0.0801052	0.149021																			0.00486147	0.774656	0.954716	0.00314033	0.870574	0.987784	0.00457151	0.871569	0.977279				0.0161386	0.698535	0.941395
seq.9322.15	Q15293	RCN1	RCN1	-0.0385579	0.446539	0.868599	-0.084298	0.0969985	0.174262	-0.0444061	0.381566	0.812781	-0.087291	0.0864368	0.158826																			-0.0445734	0.437389	0.850608	-0.059152	0.450107	0.908451	-0.0407886	0.629964	0.938291				-0.0291747	0.786746	0.962861
seq.9326.33	P19823	ITIH2	ITIH2	0.0039178	0.68367	0.95586	0.0216945	0.0244307	0.0566627	0.00540063	0.57487	0.908271	0.0220598	0.0224537	0.0526303																			-0.00449977	0.679231	0.933725	0.00316153	0.839038	0.987784	-0.0118405	0.439497	0.878581				0.0429607	0.0366878	0.495362
seq.9327.3	Q8N2G4	LYPD1	LYPD1	0.00330803	0.769903	0.970072	0.0132329	0.24379	0.359662	0.00420677	0.710511	0.944307	0.0135149	0.235022	0.350179																			-0.00685412	0.580698	0.904748	-0.0223112	0.117612	0.677733	0.0095903	0.64178	0.940056				0.0394893	0.132509	0.696039
seq.9328.55	Q29980	MICB	MICB_2	-0.039534	0.20876	0.725657	0.040616	0.197533	0.306241	-0.0369888	0.24057	0.708262	0.0381367	0.22729	0.340881																			-0.0345164	0.327447	0.789173	-0.0580155	0.216149	0.802931	-0.00706472	0.893156	0.98362				-0.0403263	0.562278	0.909134
seq.9329.28	Q86YW5	TREML1	TREML1_2	0.00784979	0.722345	0.964868	0.0124456	0.57475	0.678835	0.00872585	0.693562	0.939581	0.0130368	0.557691	0.663626																			0.0161124	0.515472	0.878617	-0.0194965	0.523494	0.924319	0.0557408	0.15837	0.729969				-0.0134596	0.776598	0.961076
seq.9332.6	Q30KP8	DEFB136	DEFB136	0.0472298	0.0482122	0.43355	0.0298916	0.213502	0.324914	0.0495321	0.0387221	0.355726	0.0333447	0.16597	0.265948																			0.0432388	0.0990101	0.57671	0.0376544	0.362095	0.874622	0.04955	0.153556	0.729969				0.082623	0.110426	0.657901
seq.9333.59	Q96DN0	ERP27	ERP27	-0.0373967	0.091229	0.571948	0.0444415	0.0433319	0.0908149	-0.0344672	0.120214	0.555232	0.0420726	0.0562765	0.112476																			-0.0367496	0.12016	0.603055	-0.032409	0.317528	0.852922	-0.0331123	0.337355	0.832249				0.0520527	0.352106	0.839594
seq.9337.43	P20366	TAC1	TAC1	0.0587386	0.00662973	0.153814	0.0139981	0.518013	0.631577	0.0599296	0.00571703	0.131799	0.0179711	0.406987	0.530204																			0.0333919	0.15091	0.641229	0.0551519	0.0875709	0.637397	0.0274016	0.427011	0.874304				0.154006	0.00315305	0.183582
seq.9341.1	Q9GZP0	PDGFD	PDGFD_2	0.0227548	0.310293	0.802444	-0.0460126	0.0407381	0.0862975	0.0197613	0.379014	0.812781	-0.0446807	0.047432	0.0977488																			0.0140479	0.573822	0.903737	0.0454437	0.188215	0.767109	-0.0108622	0.763136	0.965172				0.0286839	0.561318	0.908126
seq.9343.16	P14784	IL2RB	IL2RB	-0.0278031	0.179715	0.694853	-0.00696187	0.737929	0.814763	-0.0284149	0.17142	0.636814	-0.00892475	0.668654	0.758037																			-0.0261553	0.25353	0.730229	-0.0579358	0.0642574	0.573671	0.0102451	0.757722	0.965106				0.000132167	0.997813	0.999545
seq.9345.436	Q8IUB5	WFDC13	WFDC13	-0.00960954	0.589246	0.930674	-0.0242704	0.173274	0.276388	-0.0113003	0.526344	0.883363	-0.025036	0.161125	0.259862																			-0.0195097	0.312131	0.778556	-0.0068074	0.800292	0.980087	-0.0282697	0.311341	0.81911				0.0179461	0.663317	0.938993
seq.9350.3	Q6MZW2	FSTL4	FSTL4	-0.020991	0.0974324	0.583859	0.018375	0.148842	0.245487	-0.0198651	0.117494	0.550299	0.0170501	0.181206	0.28487																			-0.0223114	0.1144	0.593911	-0.0338207	0.0585105	0.553329	-0.00289324	0.888836	0.982123				-0.0125975	0.65817	0.937923
seq.9352.86	Q6UW15	REG3G	REG3G_2	0.0145807	0.273115	0.775024	-0.0222233	0.0966802	0.173819	0.0131692	0.323162	0.779403	-0.0213424	0.111427	0.193641																			0.0104046	0.479921	0.866211	0.00617775	0.743932	0.973039	0.0162712	0.476835	0.886889				0.0176103	0.583839	0.917321
seq.9357.4	O75629	CREG1	CREG1	0.0144968	0.401545	0.853405	0.0145196	0.402695	0.527063	0.0155399	0.369645	0.807455	0.0155692	0.370666	0.495741																			0.00864715	0.654044	0.926173	-0.0109979	0.685016	0.959273	0.0329102	0.225847	0.771715				0.0200663	0.598472	0.921748
seq.9359.9	Q6UY11	DLK2	DLK2	0.00638488	0.790922	0.971484	-0.0441761	0.066969	0.130029	0.00339105	0.88823	0.976587	-0.0439443	0.0691174	0.132574																			0.00738499	0.779232	0.955364	0.00135979	0.967381	0.99596	0.0105123	0.800563	0.967502				-0.0361798	0.501696	0.883456
seq.9363.11	Q8WUE5	CT55	CT55	-0.00327943	0.836026	0.97725	0.000755786	0.962077	0.976418	-0.00324323	0.838214	0.96681	0.000534821	0.973227	0.983487																			-0.0209635	0.230313	0.719284	-0.0169502	0.487607	0.917175	-0.0227894	0.366707	0.843954				0.0596113	0.0950783	0.646983
seq.9365.91	Q5T1H1	EYS	EYS	0.0302115	0.254049	0.764213	0.0210177	0.430378	0.553498	0.031766	0.231524	0.701839	0.0231749	0.385632	0.509543																			0.0170579	0.533961	0.884377	0.0305755	0.407179	0.898437	0.0277037	0.510403	0.898929				0.0549002	0.407381	0.858979
seq.9366.54	Q9HBE5	IL21R	IL21R	0.0105195	0.600358	0.931161	0.0453485	0.0245242	0.0568074	0.0136795	0.496341	0.870492	0.0462913	0.02203	0.0517948																			-0.00421294	0.817968	0.962309	-0.0149235	0.540925	0.929834	0.0273996	0.328303	0.827286				0.000906605	0.987782	0.995985
seq.9368.64	Q9HBL6	LRTM1	LRTM1	0.0173247	0.114695	0.60426	0.0190063	0.0835739	0.154448	0.0187552	0.0883328	0.500678	0.0203267	0.064804	0.126027																			0.00098075	0.936395	0.985027	-0.0120179	0.468559	0.913742	0.0308203	0.0902161	0.655314				0.108168	3.57391e-05	0.00650899
seq.9370.69	Q92820	GGH	GGH	-0.00989895	0.593802	0.931161	-0.0254769	0.170643	0.273096	-0.0116443	0.531248	0.884604	-0.0262541	0.158952	0.257383																			-0.00997311	0.632276	0.919842	0.0455174	0.107349	0.664365	-0.0658633	0.0313296	0.503419				-0.0112383	0.782355	0.962748
seq.9377.25	P21583	KITLG	KITLG	0.0377661	0.0390568	0.405311	0.0291528	0.112751	0.196223	0.0399005	0.0295488	0.315935	0.0318494	0.0836282	0.15447																			0.0324686	0.104358	0.585211	0.0337927	0.226952	0.805592	0.0330386	0.248727	0.78189				0.0629025	0.141444	0.70784
seq.9378.6	Q8N539	FIBCD1	FIBCD1	-0.0203332	0.174539	0.684769	-0.00644701	0.667136	0.755493	-0.0208297	0.165184	0.628389	-0.00777866	0.604489	0.703018																			-0.0283359	0.0736348	0.532742	-0.0501302	0.0431619	0.494909	-0.0231226	0.275109	0.794548				0.0045863	0.898412	0.983988
seq.9379.248	Q96HG1	SMIM10	SMIM10	0.0281008	0.0984283	0.583973	0.0186428	0.274223	0.393521	0.0295523	0.0829688	0.488093	0.0207232	0.225173	0.338228																			0.0239509	0.226497	0.714668	0.0238248	0.337534	0.860927	0.026476	0.396078	0.856498				0.0164241	0.625791	0.930547
seq.9380.2	Q9BX93	PLA2G12B	PLA2G12B	0.0501132	0.00605443	0.146506	-0.00716874	0.69566	0.778955	0.049858	0.00644684	0.139486	-0.00380794	0.835534	0.890804																			0.0561836	0.00609909	0.176317	0.0330735	0.23751	0.812868	0.0738265	0.0120355	0.338558				0.0339202	0.395344	0.854116
seq.9384.17	P49913	CAMP	CAMP_2	0.0499817	0.125657	0.622004	-0.0548395	0.0938662	0.169777	0.0465177	0.154854	0.615335	-0.0517042	0.114936	0.198414																			0.0595242	0.0972716	0.576635	-0.0157862	0.749904	0.974446	0.143357	0.00575917	0.229904				0.00301135	0.968196	0.99458
seq.9386.42	Q8N6N2	TTC9B	TTC9B	0.0513427	0.00232228	0.0729217	0.0497239	0.00326065	0.0104781	0.054859	0.00114255	0.0408012	0.0533572	0.00159869	0.0056372																			0.0410042	0.0230468	0.362969	0.0437122	0.0998955	0.655466	0.0412422	0.0909081	0.657009				0.113113	0.0046079	0.22534
seq.9388.18	Q96PE7	MCEE	MCEE	0.0499972	0.123995	0.61938	0.0471292	0.148422	0.24496	0.0534335	0.100884	0.522375	0.05077	0.120261	0.206093																			0.0707793	0.0514682	0.483542	0.115213	0.0353826	0.474611	0.0253751	0.611102	0.933244				0.00209941	0.976468	0.994685
seq.9400.40	P47929	LGALS7	LGALS7_2	0.00435858	0.741345	0.965645	0.0270944	0.0407667	0.0863329	0.00622233	0.638033	0.925247	0.0275186	0.0381951	0.0816525																			0.0101718	0.473776	0.865831	-0.00313214	0.872247	0.987784	0.02454	0.249647	0.78189				0.0158631	0.640067	0.933986
seq.9401.57	Q86V40	TRABD2A	TRABD2A	-0.00968217	0.71554	0.964255	-0.0120371	0.65148	0.741915	-0.0105362	0.692395	0.939135	-0.0127472	0.633228	0.728072																			-0.00643686	0.828738	0.964734	-0.0210558	0.609105	0.949771	0.0137668	0.749967	0.962732				-0.0276426	0.636833	0.933232
seq.9409.11	Q15661	TPSAB1	TPSAB1	-0.0311986	0.232898	0.749572	-0.0131187	0.617042	0.713934	-0.032223	0.219024	0.689538	-0.0152905	0.560855	0.665878																			-0.0342665	0.248118	0.72597	-0.0248918	0.554708	0.933416	-0.0406728	0.332936	0.830345				-0.013873	0.804667	0.965561
seq.9412.52	Q13705	ACVR2B	ACVR2B	0.00314389	0.772612	0.970072	-0.00504382	0.643453	0.734452	0.0028262	0.795513	0.962794	-0.00485844	0.656451	0.748513																			-0.00261746	0.832215	0.965402	0.00589738	0.7455	0.973125	0.00828788	0.64917	0.942361				0.0174366	0.449422	0.87228
seq.9416.77	P14384	CPM	CPM_2	0.00603158	0.72711	0.964868	-0.00734156	0.671955	0.760123	0.00556409	0.748106	0.954251	-0.00696585	0.688561	0.773504																			0.0251518	0.189082	0.680591	0.0286047	0.292069	0.844059	0.0145798	0.588374	0.927552				-0.0641537	0.0999763	0.6543
seq.9426.73	Q02363	ID2	ID2_2	0.0235743	0.200785	0.716285	0.0412019	0.0251795	0.057975	0.0264035	0.15242	0.61077	0.0429386	0.019893	0.0477026																			0.0295712	0.151596	0.642052	0.0249335	0.380225	0.881342	0.0380477	0.20466	0.758218				0.0171329	0.675612	0.94038
seq.9436.2	P41134	ID1	ID1_2	-0.0401958	0.0617148	0.481362	0.00922825	0.668844	0.756839	-0.039762	0.0652084	0.448235	0.00660367	0.759925	0.83074																			-0.0445673	0.0594105	0.497828	-0.0737075	0.0286224	0.444304	-0.0133744	0.688892	0.951088				-0.0259687	0.601541	0.92203
seq.9443.137	P43235	CTSK	CTSK	-0.0364576	0.218609	0.734577	0.0140992	0.635375	0.729019	-0.0356737	0.229809	0.700121	0.0116922	0.694784	0.778094																			-0.0242352	0.47255	0.865831	0.0437197	0.365946	0.876641	-0.0898339	0.0562544	0.596526				-0.0648815	0.291307	0.820254
seq.9444.70	Q14129	DGCR6	DGCR6	-0.0304966	0.0987473	0.583973	-0.0225562	0.22251	0.334984	-0.0321782	0.0821764	0.487112	-0.0247465	0.181622	0.285338																			-0.0418724	0.0427341	0.449232	-0.0499217	0.0799738	0.618426	-0.0369851	0.219093	0.767963				-0.00921101	0.820185	0.970026
seq.9445.44	Q8NEA5	C19orf18	C19orf18	0.0136748	0.25191	0.761115	0.0206124	0.0858816	0.157992	0.0151292	0.205783	0.676558	0.0216407	0.0719753	0.136995																			0.0109336	0.367508	0.813444	0.00698185	0.696523	0.962658	0.0144541	0.413981	0.866364				0.00817485	0.787544	0.962861
seq.9449.150	P04003	C4BPA	C4BPA	0.0160728	0.297101	0.792524	0.0083004	0.591057	0.692593	0.0166986	0.279827	0.741818	0.00941498	0.54311	0.650428																			0.00528035	0.758755	0.952627	0.0244857	0.281022	0.838004	-0.0166219	0.514916	0.899529				0.0531403	0.122525	0.67775
seq.9453.12	P49765	VEGFB	VEGFB	-0.00147886	0.942745	0.99268	0.0136713	0.506828	0.620858	-0.000544921	0.978939	0.99511	0.013634	0.509078	0.622922																			-0.0200671	0.37036	0.814268	0.0115179	0.722747	0.968972	-0.0441691	0.136807	0.721679				0.0399275	0.399335	0.85543
seq.9456.34	Q969J5	IL22RA2	IL22RA2_2	0.0248271	0.252103	0.761115	0.0120679	0.57938	0.681981	0.0257465	0.236081	0.704638	0.0137978	0.527141	0.637699																			0.0145657	0.536142	0.884377	-0.000571362	0.986177	0.998346	0.0327283	0.333282	0.830445				0.0717926	0.152023	0.72055
seq.9459.7	P25445	FAS	FAS_4	0.00905322	0.575184	0.925743	0.00657015	0.685388	0.771785	0.00953656	0.55592	0.897181	0.00721412	0.657217	0.749151																			0.00712251	0.693611	0.939035	-0.0185188	0.469108	0.913742	0.0374861	0.142202	0.729023				0.0135253	0.706191	0.943562
seq.9461.2	Q14773	ICAM4	ICAM4_2	0.00554621	0.848011	0.979504	0.0296665	0.307217	0.428738	0.00756161	0.79431	0.962794	0.0301757	0.300176	0.42273																			0.0116555	0.722318	0.944705	0.00856156	0.853349	0.987784	0.00928768	0.842003	0.973528				-0.0166258	0.7894	0.963165
seq.9468.8	Q12907	LMAN2	LMAN2_2	0.00479883	0.772659	0.970072	0.0246381	0.139296	0.233012	0.0064707	0.697442	0.940907	0.0250726	0.133398	0.223814																			0.0100703	0.589298	0.908187	-0.0204878	0.365068	0.876641	0.0457573	0.102572	0.67066				-0.0063759	0.862383	0.974395
seq.9470.15	Q5JXM2	METTL24	METTL24	-0.0207078	0.220632	0.736189	-0.00371986	0.826325	0.884351	-0.0210509	0.214202	0.684062	-0.00513374	0.762522	0.83308																			-0.0139939	0.456499	0.860028	-0.00969963	0.733002	0.970158	-0.0208633	0.411757	0.866159				-0.063358	0.0762233	0.613202
seq.9474.22	P07307	ASGR2	ASGR2	0.00186952	0.928129	0.992276	0.0122809	0.55457	0.663498	0.00273487	0.895292	0.978388	0.0124717	0.549489	0.65645																			-0.00936794	0.696515	0.939035	0.0170152	0.622029	0.955951	-0.028095	0.399371	0.85925				0.0431223	0.305513	0.82616
seq.9475.22	O75715	GPX5	GPX5	-0.0221436	0.443648	0.866762	0.0178707	0.537957	0.649711	-0.0210529	0.46747	0.855272	0.0164656	0.571279	0.674735																			-0.00073642	0.981248	0.995578	-0.00665626	0.871976	0.987784	0.020483	0.653391	0.942824				-0.0845937	0.220809	0.779357
seq.9478.69	Q14558	PRPSAP1	PRPSAP1	0.0120221	0.393241	0.847221	0.00239892	0.865068	0.911022	0.0122333	0.386117	0.81456	0.00320817	0.820624	0.879671																			0.00835315	0.593913	0.908357	0.0202309	0.373801	0.879048	-0.0028751	0.894451	0.983728				0.020622	0.514062	0.8902
seq.9482.110	Q9BW91	NUDT9	NUDT9	0.00468837	0.7293	0.964868	-6.6597e-05	0.996092	0.997598	0.00470501	0.729018	0.951116	0.000249435	0.985398	0.991386																			0.00764492	0.614431	0.913262	0.016072	0.453011	0.908644	0.00310059	0.885385	0.98075				-0.00271822	0.927619	0.988405
seq.9484.75	Q14126	DSG2	DSG2_2	0.0476173	0.0035802	0.100089	0.0359828	0.0279906	0.0633921	0.0503335	0.00210765	0.0664687	0.039457	0.0160425	0.03986																			0.0400344	0.0293788	0.401542	-0.020652	0.4044	0.896003	0.108906	5.39886e-05	0.00517509				0.0874135	0.0143744	0.346565
seq.9486.13	Q8N687	DEFB125	DEFB125	-0.00585422	0.828205	0.976918	0.0379537	0.161424	0.261851	-0.00334725	0.901454	0.980603	0.0377291	0.16495	0.264624																			0.00282977	0.923247	0.983628	0.00822635	0.85354	0.987784	0.00578207	0.878053	0.978824				-0.0631474	0.386036	0.850987
seq.9503.1	Q5H8A3	NMS	NMS	0.0105519	0.549238	0.917412	-0.0264813	0.133942	0.225767	0.00888082	0.614873	0.917688	-0.0259049	0.143515	0.237953																			0.00553826	0.784163	0.955919	0.0374372	0.190446	0.767803	-0.0337847	0.2434	0.777073				0.0274636	0.433183	0.869186
seq.9504.19	P51159	RAB27A	RAB27A	-0.00638397	0.773048	0.970081	0.0137594	0.535103	0.647546	-0.00547084	0.805273	0.962934	0.0133845	0.547304	0.654698																			-0.0125513	0.595899	0.908357	-0.0156176	0.645004	0.956663	-0.00407157	0.902133	0.984843				0.0105781	0.846989	0.972518
seq.9507.55	Q14512	FGFBP1	FGFBP1_2	-0.110471	0.00173895	0.0573224	-0.0520462	0.14163	0.235997	-0.114474	0.00120061	0.0420502	-0.0597618	0.0915838	0.166132																			-0.107898	0.00606127	0.175922	-0.0947823	0.079661	0.61803	-0.128683	0.0249489	0.462474				-0.129506	0.0988291	0.651975
seq.9511.61	O95156	NXPH2	NXPH2	0.0337286	0.376904	0.842174	0.0777538	0.0422223	0.0887704	0.0390207	0.30738	0.767861	0.0803404	0.036236	0.0782393																			0.0459082	0.278523	0.752612	-0.0710594	0.197353	0.777039	0.181553	0.00391595	0.189589				0.0196211	0.819782	0.970026
seq.9513.9	Q9HCT0	FGF22	FGF22	0.0182978	0.233573	0.749572	0.00245573	0.873228	0.917298	0.0185659	0.228067	0.698683	0.00377809	0.806549	0.868673																			0.00465057	0.785215	0.956164	0.0248137	0.301522	0.84599	-0.00187944	0.940311	0.991408				0.0782655	0.0149024	0.347961
seq.9514.46	O75071	EFCAB14	EFCAB14_2	-0.0156318	0.193824	0.710975	-0.00486175	0.68726	0.772876	-0.0160427	0.183487	0.654373	-0.00597349	0.621638	0.718147																			-0.0146141	0.269571	0.744437	-0.00466976	0.788602	0.979388	-0.0268456	0.181346	0.733652				-0.0425382	0.138694	0.705279
seq.9518.95	Q53H76	PLA1A	PLA1A	0.00150315	0.941294	0.992534	0.0146501	0.473543	0.592361	0.00252316	0.901863	0.9809	0.0148243	0.469455	0.588333																			-0.00273752	0.898004	0.980882	0.00280091	0.931668	0.992	0.00369112	0.889372	0.982123				0.024291	0.648275	0.935459
seq.9522.3	O95831	AIFM1	AIFM1	-0.0357964	0.0729585	0.526212	0.0394225	0.0494791	0.101365	-0.0332976	0.0959032	0.514475	0.0371596	0.0645689	0.125603																			-0.0458568	0.0326743	0.411709	-0.0237676	0.451651	0.908451	-0.0652204	0.0254744	0.469269				0.00920642	0.848043	0.972697
seq.9523.34	Q9NQX7	ITM2C	ITM2C_2	-0.00418448	0.80138	0.971876	0.00790695	0.634974	0.7287	-0.00365155	0.826688	0.965495	0.00765197	0.646796	0.74075																			-0.0255945	0.167797	0.663081	-0.020335	0.460927	0.913212	-0.0248261	0.31861	0.821448				0.0715533	0.0551272	0.547997
seq.9524.46	Q6ZUB0	SPATA31D4	SPATA31D4	-0.00837997	0.489536	0.890232	0.00752611	0.536213	0.648459	-0.00789756	0.515947	0.877374	0.00697632	0.56738	0.671229																			-0.0272146	0.0489802	0.470784	-0.0290153	0.151375	0.727432	-0.0183136	0.264648	0.789762				0.0596112	0.0199791	0.392857
seq.9525.1	Q13308	PTK7	PTK7	0.0219529	0.117249	0.60762	-0.00568897	0.68576	0.771785	0.0216696	0.122969	0.556537	-0.00422844	0.764063	0.834137																			0.0134282	0.388459	0.825558	-0.0182844	0.391314	0.883229	0.0492621	0.0290119	0.491724				0.0389845	0.212858	0.776232
seq.9526.3	A2RUU4	CLPSL1	CLPSL1	-0.0292565	0.144235	0.646221	-0.0211333	0.293217	0.413569	-0.0308329	0.12469	0.562806	-0.023239	0.248726	0.365684																			-0.0240838	0.27974	0.754728	-0.0352558	0.231851	0.808652	-0.0154376	0.650341	0.942824				-0.0556226	0.218432	0.776232
seq.9531.24	O00453	LST1	LST1	0.00845253	0.604427	0.932874	-0.00209468	0.898056	0.9363	0.00834992	0.609704	0.917567	-0.00153376	0.92544	0.954258																			-0.00966015	0.589493	0.908187	-0.0150052	0.543448	0.930659	-0.00235348	0.927589	0.988732				0.0813241	0.028066	0.4416
seq.9532.5	Q9NX94	WBP1L	WBP1L	0.0048837	0.83253	0.97725	-0.0498298	0.0312047	0.0691802	0.0015439	0.946781	0.988441	-0.0497257	0.0319825	0.070711																			0.0081559	0.751616	0.951345	0.0167483	0.659637	0.958688	-0.0088918	0.805045	0.967884				-0.0134419	0.777959	0.961076
seq.9536.16	Q14507	EDDM3A	EDDM3A	-0.0173321	0.361172	0.829488	0.0260997	0.170357	0.272818	-0.0156654	0.410154	0.824819	0.0250511	0.189193	0.294754																			-0.00729847	0.733629	0.946522	-0.0151606	0.605862	0.94942	0.00644272	0.837913	0.973528				-0.0390728	0.33088	0.836094
seq.9541.15	Q9Y5Z6	B3GALT1	B3GALT1	0.0132235	0.240658	0.753414	-0.00560158	0.620664	0.71634	0.0129016	0.253499	0.721101	-0.00471303	0.677809	0.765443																			0.00250176	0.836089	0.966504	0.0121343	0.395915	0.889027	0.00343242	0.841939	0.973528				0.0681034	0.0172395	0.37378
seq.9543.131	Q96MW5	COG8	COG8	-0.00883447	0.574098	0.925743	-0.00869369	0.580805	0.683328	-0.00943196	0.549368	0.894934	-0.00930145	0.555523	0.661812																			-0.0177777	0.318645	0.781454	0.0216303	0.30144	0.84599	-0.0380762	0.196306	0.749923				0.0186207	0.569443	0.911738
seq.9550.153	Q96AE7	TTC17	TTC17_2	0.0234873	0.0989297	0.583973	-0.002838	0.842691	0.895812	0.0234027	0.10096	0.522375	-0.00129183	0.928151	0.955701																			0.0215297	0.197074	0.687919	0.0150204	0.526171	0.924319	0.00242989	0.917339	0.987192				0.0311526	0.237646	0.789607
seq.9557.5	Q9H8J5	MANSC1	MANSC1	0.017808	0.328077	0.810369	0.00178976	0.921956	0.951878	0.01801	0.323821	0.779758	0.00300753	0.869531	0.915263																			-0.00233192	0.906256	0.981347	-0.0382646	0.153963	0.731499	0.0493285	0.0862578	0.647019				0.0724022	0.0842974	0.631197
seq.9561.21	P13611	VCAN	VCAN	-0.00434795	0.754418	0.967424	-0.000642107	0.963369	0.976913	-0.00441265	0.751505	0.954251	-0.000947093	0.946131	0.967386																			-0.0218609	0.201394	0.690611	-0.00340479	0.85202	0.987784	-0.0298577	0.316281	0.819838				0.0217163	0.358031	0.841915
seq.9565.6	Q96IZ0	PAWR	PAWR	0.0029583	0.912036	0.990332	0.00874729	0.744412	0.819315	0.00355925	0.894519	0.978294	0.00898624	0.738305	0.813555																			0.00240116	0.934469	0.985027	-0.00457239	0.91132	0.989417	0.00724696	0.862036	0.976584				0.0183216	0.763571	0.955611
seq.9568.289	Q8WWV6	FCAMR	FCAMR	0.0459336	0.282019	0.78267	-0.0413481	0.33391	0.457931	0.0433635	0.310921	0.770936	-0.0384359	0.37014	0.495401																			0.0520234	0.279523	0.754475	0.0112291	0.869831	0.987784	0.121505	0.0791085	0.636099				-0.00239553	0.979516	0.995024
seq.9569.14	Q6AZY7	SCARA3	SCARA3_2	-0.00276011	0.879208	0.983598	0.019283	0.290637	0.411285	-0.00142768	0.937495	0.986636	0.0191828	0.294431	0.416168																			0.00138272	0.94513	0.98735	0.0233486	0.431487	0.903069	-0.0209613	0.440714	0.878581				-0.0054538	0.892957	0.982705
seq.9574.11	O00499	BIN1	BIN1	0.0109957	0.474701	0.880339	-0.0208221	0.177958	0.281831	0.00964179	0.531642	0.884856	-0.0201683	0.193038	0.299527																			-0.00323973	0.842404	0.967048	0.00662414	0.757729	0.975273	-0.00904827	0.733993	0.95973				0.0254937	0.51494	0.8902
seq.9576.58	P50219	MNX1	MNX1	0.00864227	0.458757	0.870551	0.0201652	0.0852418	0.157092	0.0100179	0.391273	0.818548	0.0208329	0.0760651	0.142855																			0.00900084	0.461846	0.860157	0.0278843	0.092678	0.6426	-0.00633471	0.710375	0.95454				0.00738887	0.806615	0.965561
seq.9577.26	Q8N9I0	SYT2	SYT2	0.000566103	0.976075	0.99847	-0.00238252	0.90002	0.93787	0.000408139	0.982792	0.99511	-0.00235489	0.901419	0.937851																			-0.00924843	0.667695	0.929407	-0.00714882	0.816074	0.981967	-0.0127874	0.671158	0.945344				0.0361031	0.366847	0.845
seq.9578.263	A6NHS7	MANSC4	MANSC4	0.0210288	0.412519	0.857894	0.0349653	0.17309	0.276203	0.0234384	0.362001	0.805658	0.036513	0.155763	0.253233																			0.0290502	0.301903	0.772559	-0.00425555	0.907807	0.988618	0.0835029	0.0584867	0.600149				0.0134656	0.818035	0.969535
seq.9579.59	Q9BZD6	PRRG4	PRRG4	0.00104776	0.972413	0.998066	-0.0244229	0.420782	0.543799	-0.000615437	0.983833	0.99511	-0.0244648	0.421163	0.543876																			0.0133521	0.694552	0.939035	-0.0548666	0.247289	0.81873	0.0765704	0.126514	0.703701				-0.0816353	0.194478	0.763735
seq.9582.93	Q6UWL2	SUSD1	SUSD1	-0.00456891	0.753684	0.967416	0.0202336	0.167631	0.269519	-0.00329105	0.821513	0.964656	0.0200205	0.173126	0.274657																			3.59348e-05	0.998225	0.998911	-0.0205026	0.451756	0.908451	-0.000825025	0.964328	0.995922				-0.0272555	0.473096	0.876411
seq.9583.17	Q9Y225	RNF24	RNF24	-0.0303452	0.0250394	0.334291	-0.0172016	0.20581	0.315847	-0.0317552	0.0193276	0.262201	-0.0195128	0.151947	0.248247																			-0.0368058	0.0127921	0.276797	-0.0416878	0.0242247	0.416928	-0.0362386	0.139819	0.725759				-0.0127527	0.688788	0.940901
seq.9585.80	Q9H6B4	CLMP	CLMP_2	-0.0126316	0.370191	0.837881	0.00646628	0.646804	0.737715	-0.012257	0.385681	0.81456	0.00565229	0.689433	0.773881																			-0.0181406	0.251149	0.729919	-0.0255768	0.257325	0.824998	-0.00928692	0.665214	0.944233				0.00483539	0.877838	0.977754
seq.9590.10	O14548	COX7A2L	COX7A2L	-0.0234279	0.739249	0.965645	0.0400553	0.570452	0.675511	-0.0208384	0.76773	0.958126	0.0386508	0.584964	0.687111																			-0.0598967	0.434242	0.849022	-0.118726	0.26795	0.834196	-0.00826316	0.940194	0.991408				0.121753	0.465693	0.876004
seq.9595.11	O60909	B4GALT2	B4GALT2	0.0023984	0.827483	0.976918	-0.0202957	0.0660874	0.128695	0.00104692	0.924345	0.984337	-0.0202252	0.0677083	0.130422																			-0.0155529	0.214977	0.706586	-0.0269965	0.136758	0.707144	-0.00228932	0.89501	0.983728				0.0619664	0.00782262	0.280728
seq.9600.55	Q9UPZ6	THSD7A	THSD7A_2	-0.012942	0.519017	0.904771	0.0330019	0.102325	0.182035	-0.0108993	0.587705	0.909545	0.0323033	0.11057	0.192381																			-0.0106674	0.595112	0.908357	0.00635299	0.829791	0.986379	-0.0265647	0.330875	0.829286				0.0153852	0.768893	0.95832
seq.9603.9	Q8N6P7	IL22RA1	IL22RA1_2	-0.0129068	0.543799	0.914974	0.0169967	0.426573	0.550016	-0.0118385	0.578514	0.908984	0.0162077	0.449418	0.570186																			-0.0350336	0.127278	0.605545	-0.0322645	0.316424	0.851612	-0.0375962	0.265578	0.789762				-0.016685	0.714428	0.945388
seq.9606.4	Q5VU65	NUP210L	NUP210L	-0.0189172	0.383544	0.84453	-0.00796238	0.71454	0.796546	-0.0195237	0.369606	0.807455	-0.0092494	0.671604	0.760671																			-0.0383267	0.0808041	0.547588	-0.0694773	0.0164479	0.363099	-0.0156872	0.617696	0.934561				0.00844281	0.887209	0.982384
seq.9609.25	Q9NSD4	ZNF275	ZNF275	-0.0107411	0.589255	0.930674	0.0415248	0.0375895	0.0808741	-0.00792381	0.690905	0.938243	0.0409753	0.0407023	0.0859966																			-0.0141808	0.502179	0.874581	-0.0154847	0.561275	0.935122	-0.0265802	0.415876	0.86653				0.0128445	0.79364	0.963313
seq.9638.2	Q495A1	TIGIT	TIGIT_2	0.0267649	0.303558	0.798103	0.022316	0.392465	0.518048	0.0284003	0.276089	0.740813	0.0242436	0.35397	0.479306																			0.0101338	0.724692	0.944705	-0.00775735	0.850066	0.987784	0.0302643	0.453027	0.88131				0.053127	0.359708	0.84262
seq.9713.67	Q15198	PDGFRL	PDGFRL	-0.00804628	0.811029	0.974289	0.0352001	0.298457	0.419499	-0.0057353	0.864972	0.97269	0.0348147	0.304959	0.428306																			-0.0168857	0.665012	0.929367	-0.0324963	0.527919	0.924937	0.00213457	0.971056	0.995946				0.0382936	0.573335	0.913079
seq.9715.15	O75054	IGSF3	IGSF3	0.001022	0.952479	0.994811	-0.00921396	0.592421	0.693634	0.000374959	0.982602	0.99511	-0.00918736	0.594493	0.694943																			-0.0113885	0.547381	0.890816	-0.014548	0.572008	0.939832	-0.0109612	0.699544	0.952831				0.0716803	0.0828587	0.631197
seq.9719.145	P51512	MMP16	MMP16_2	-0.0176407	0.136925	0.636756	-0.0170867	0.150925	0.24808	-0.0188177	0.113265	0.544642	-0.0183041	0.124576	0.211595																			-0.0281145	0.0264035	0.383821	-0.0210008	0.191723	0.769703	-0.0245726	0.243629	0.777073				0.0165501	0.550981	0.903771
seq.9728.4	Q9NPC3	CCNB1IP1	CCNB1IP1	0.00319323	0.890125	0.98561	0.0294357	0.203823	0.313524	0.00519878	0.822423	0.964764	0.0297873	0.199591	0.308055																			-0.0143949	0.599916	0.908357	-0.0129766	0.754092	0.975273	-0.00943307	0.785399	0.965172				0.038162	0.369597	0.845854
seq.9730.22	Q8N2G8	GHDC	GHDC	-0.00118311	0.963669	0.99762	0.00183238	0.943768	0.964691	-0.00107051	0.967198	0.992256	0.00176402	0.945985	0.967386																			0.0130519	0.646148	0.923577	0.0503088	0.237463	0.812868	-0.0292323	0.440545	0.878581				-0.04472	0.45884	0.874812
seq.9735.44	P40200	CD96	CD96	-0.0152581	0.380604	0.84327	0.0339797	0.0514763	0.105043	-0.0131078	0.452017	0.848314	0.0331238	0.0581893	0.115381																			-0.0137962	0.457295	0.860028	0.00229766	0.924891	0.991587	-0.0395705	0.186658	0.736642				-0.00246926	0.954	0.993223
seq.9738.7	Q96CS3	FAF2	FAF2	0.00781856	0.803696	0.972415	0.0644755	0.040899	0.0865376	0.0121933	0.698729	0.94194	0.0652973	0.038872	0.0827535																			0.0422902	0.21433	0.70602	0.0218394	0.622575	0.955951	0.0524304	0.307424	0.815817				-0.0704841	0.299463	0.82616
seq.9739.4	P43246	MSH2	MSH2	0.019147	0.384127	0.84453	0.0208846	0.343775	0.468989	0.0206465	0.349104	0.797499	0.0222817	0.313588	0.437307																			0.0103058	0.688955	0.936912	0.0170353	0.624573	0.955951	0.0242233	0.527435	0.904677				0.0507141	0.261937	0.80804
seq.9742.59	Q13838	DDX39B	DDX39B	0.0709428	0.0588932	0.469835	0.0195996	0.602971	0.701407	0.0725858	0.0538439	0.416473	0.0244971	0.516342	0.628562																			0.0591213	0.165133	0.661121	0.0466478	0.441111	0.906128	0.0773105	0.197467	0.750943				0.113914	0.1579	0.726514
seq.9744.139	Q8WW22	DNAJA4	DNAJA4	0.0529814	0.00608663	0.146506	-0.0250487	0.196291	0.304836	0.051536	0.00775705	0.157662	-0.0215752	0.266147	0.384775																			0.0498679	0.0180454	0.33187	0.082136	0.00284357	0.128667	0.0180073	0.576502	0.923037				0.0608761	0.181113	0.750516
seq.9747.48	P27448	MARK3	MARK3	-0.0292181	0.0528007	0.450011	0.0152996	0.312715	0.434758	-0.0283165	0.061145	0.44143	0.0133749	0.378312	0.50289																			-0.0138912	0.410464	0.836895	-0.028904	0.221449	0.803204	0.00398327	0.874663	0.978634				-0.0830204	0.0152101	0.348856
seq.9748.31	P21266	GSTM3	GSTM3	0.0307083	0.224323	0.738695	0.0482545	0.0574312	0.114689	0.0340465	0.178616	0.646728	0.0505271	0.0471019	0.0972337																			0.0465971	0.0983861	0.576635	0.0121512	0.759358	0.975539	0.0827654	0.0400953	0.538985				-0.0509999	0.397286	0.854871
seq.9749.190	P13796	LCP1	LCP1_2	-0.00287095	0.820687	0.974525	-0.0222338	0.0796753	0.14832	-0.00437763	0.730101	0.951117	-0.0225277	0.0764937	0.143401																			-0.00316852	0.816865	0.962194	-0.00510435	0.773885	0.977517	-0.00195329	0.924889	0.988673				-0.0084979	0.777368	0.961076
seq.9750.7	P26447	S100A4	S100A4_2	0.013099	0.47262	0.880199	0.0216131	0.237194	0.351926	0.0146131	0.423996	0.833126	0.0225974	0.217591	0.329828																			0.01234	0.532033	0.884291	0.0261148	0.365946	0.876641	0.012094	0.644109	0.940913				0.0155808	0.72067	0.947915
seq.9751.72	P67809	YBX1	YBX1	0.0507133	0.0553768	0.454302	-0.00328458	0.901875	0.939057	0.0507186	0.0559363	0.421403	8.15444e-05	0.997562	0.998247																			0.046221	0.122831	0.603169	0.0762291	0.0702738	0.594128	0.0203088	0.632767	0.938339				0.0571687	0.315256	0.82616
seq.9759.13	P14902	IDO1	IDO1	-0.0146081	0.536329	0.911067	-0.00429976	0.856396	0.906087	-0.0149632	0.52749	0.883363	-0.00531169	0.823521	0.881609																			0.00216305	0.932733	0.984064	0.0321679	0.348788	0.86624	-0.035241	0.375679	0.844534				-0.0907176	0.133523	0.697002
seq.9760.13	P45984	MAPK9	MAPK9_3	0.0338858	0.0398594	0.408652	0.0074316	0.653348	0.743577	0.0345434	0.0366193	0.347176	0.00977115	0.555478	0.661812																			0.0449044	0.00692016	0.192417	0.0507514	0.0269694	0.432988	0.0375588	0.120577	0.695169				0.00446648	0.916793	0.985732
seq.9764.79	P52597	HNRNPF	HNRNPF	0.0607007	0.0238306	0.325531	0.0143275	0.595049	0.695258	0.0619403	0.021421	0.2788	0.0185023	0.493045	0.608682																			0.0661197	0.0223025	0.357872	0.0646361	0.120018	0.682004	0.0657039	0.104108	0.674508				0.0417553	0.519561	0.890509
seq.9765.4	Q9NXR1	NDE1	NDE1	-0.00352001	0.731644	0.964868	-0.00511901	0.619468	0.715526	-0.003872	0.706653	0.943849	-0.00537476	0.602932	0.701991																			-0.00330958	0.775363	0.954786	0.0293066	0.0889207	0.639319	-0.0297735	0.0427206	0.552788				-0.00502606	0.819152	0.970026
seq.9767.22	Q0D2K3	RIPPLY1	RIPPLY1	0.00758359	0.468941	0.878226	0.00841772	0.422662	0.545648	0.00817929	0.435802	0.83879	0.00896405	0.394283	0.517635																			0.00810328	0.48628	0.868106	-0.00712988	0.614056	0.9528	0.00890417	0.628405	0.937769				0.00326259	0.890041	0.982651
seq.9772.153	Q8NFZ4	NLGN2	NLGN2_2	-0.0022803	0.88887	0.985506	-0.0139097	0.395408	0.520518	-0.00322542	0.843676	0.968994	-0.0141268	0.389243	0.513144																			-0.0234936	0.180309	0.671761	-0.0393055	0.114414	0.671341	-0.00711366	0.775188	0.965172				0.0657769	0.103207	0.6543
seq.9774.59	Q9ULK6	RNF150	RNF150	-0.000735235	0.976692	0.99847	-0.0222689	0.376838	0.502428	-0.00230103	0.927326	0.984396	-0.02243	0.374669	0.499262																			0.028563	0.304833	0.774847	0.0636056	0.110512	0.667733	-0.00358697	0.926942	0.988732				-0.0769196	0.196721	0.764032
seq.9779.63	Q9BSE4	HERPUD2	HERPUD2	-0.00809861	0.786403	0.971484	-0.00520825	0.861876	0.909057	-0.00847468	0.777251	0.961721	-0.00576308	0.847686	0.899416																			-0.0322396	0.335923	0.795015	-0.030735	0.484813	0.916803	-0.0498821	0.339767	0.833983				0.0794727	0.230139	0.788984
seq.9783.75	Q9NVH1	DNAJC11	DNAJC11	0.00643862	0.553809	0.919785	-0.00806004	0.459424	0.579751	0.00591924	0.587138	0.909545	-0.00765704	0.483253	0.600051																			0.00251751	0.834096	0.965928	0.0172238	0.262801	0.830377	-0.00782073	0.659443	0.942824				0.021012	0.407251	0.858979
seq.9790.28	Q8IWQ3	BRSK2	BRSK2	-0.0123305	0.32233	0.809289	-0.0162949	0.192643	0.299808	-0.0134913	0.279899	0.741818	-0.0172119	0.169756	0.270371																			-0.0186482	0.186427	0.67743	-0.0311257	0.0777177	0.614345	-0.00846061	0.710871	0.95454				0.00801135	0.752754	0.953541
seq.9793.145	Q8TDY8	IGDCC4	IGDCC4	0.00452301	0.784935	0.971484	0.00940215	0.571841	0.676557	0.00517405	0.755475	0.955542	0.00975003	0.558663	0.6643																			-0.0102539	0.591783	0.908357	-0.0435004	0.0902403	0.640946	0.0300444	0.292284	0.803813				0.0625099	0.0663587	0.589255
seq.9794.17	Q96D53	COQ8B	COQ8B	-0.0104962	0.627402	0.943175	0.020331	0.348103	0.473475	-0.00917245	0.672151	0.931682	0.0197125	0.364136	0.489536																			-0.0166651	0.491855	0.870298	-0.000511441	0.988114	0.998346	-0.0272326	0.415419	0.86653				0.0130113	0.795325	0.963313
seq.9802.27	Q96AD5	PNPLA2	PNPLA2	0.0119691	0.431635	0.862862	0.0262033	0.0861006	0.158236	0.0138866	0.362565	0.80586	0.0271891	0.075677	0.142163																			0.00992376	0.550489	0.891774	0.0200277	0.360561	0.873572	0.0130081	0.609143	0.932662				0.024161	0.455208	0.872713
seq.9829.91	Q06520	SULT2A1	SULT2A1	-0.0298366	0.250761	0.761115	-0.00705117	0.78688	0.855585	-0.0304603	0.242188	0.709424	-0.00914468	0.726459	0.80405																			-0.0107048	0.712752	0.943901	-0.0184963	0.677589	0.959273	-6.76488e-05	0.998512	0.999448				-0.105017	0.0689582	0.595942
seq.9830.109	Q9UKW4	VAV3	VAV3	0.00399495	0.786278	0.971484	-0.0249109	0.0918587	0.166839	0.00235186	0.873406	0.975285	-0.0247537	0.0947254	0.170684																			0.0145591	0.378597	0.818434	0.0348057	0.143212	0.717046	-0.00875689	0.702602	0.953843				-0.0501329	0.118718	0.667788
seq.9832.33	Q93099	HGD	HGD	-0.0756647	0.00263907	0.0792552	-0.0134541	0.594342	0.694878	-0.0769168	0.00229331	0.0704926	-0.0186493	0.460633	0.580874																			-0.0654271	0.0197165	0.344012	-0.0297135	0.459771	0.912155	-0.111267	0.0042565	0.192665				-0.115065	0.0372151	0.496991
seq.9836.20	P27707	DCK	DCK	-0.0163088	0.0874146	0.564898	-0.00895827	0.349811	0.475177	-0.0169831	0.0757558	0.473311	-0.010101	0.292658	0.414467																			-0.020942	0.0395702	0.440463	-0.0252881	0.0581324	0.551425	-0.0168741	0.258889	0.788543				-0.000888317	0.968512	0.99458
seq.9837.60	P15559	NQO1	NQO1	-0.0378641	0.259291	0.76588	-0.0013191	0.968746	0.980591	-0.038118	0.257255	0.722325	-0.00384808	0.909194	0.943124																			-0.0287506	0.454019	0.859328	-0.00898999	0.867337	0.987784	-0.0493104	0.372683	0.844534				-0.0767125	0.268297	0.811395
seq.9839.148	P58753	TIRAP	TIRAP	0.00301932	0.854805	0.979504	0.0366261	0.0266461	0.0608708	0.00548918	0.739726	0.952945	0.036994	0.0255179	0.0583117																			0.014488	0.424645	0.843612	0.00941608	0.705379	0.965385	0.020365	0.443511	0.879144				-0.018887	0.611142	0.924777
seq.9844.138	P35609	ACTN2	ACTN2	0.0175412	0.717136	0.964255	-0.0716833	0.139884	0.233782	0.0127834	0.792174	0.962794	-0.0708191	0.145716	0.240573																			0.0213959	0.69598	0.939035	-0.0198631	0.805018	0.980175	0.0703786	0.345866	0.838201				-0.0150308	0.88606	0.982189
seq.9845.33	Q99497	PARK7	PARK7_3	-0.0295689	0.136733	0.636756	-0.0167879	0.397947	0.522969	-0.030874	0.121144	0.555232	-0.0189154	0.341902	0.467046																			-0.027596	0.173435	0.665651	-0.0543303	0.0534115	0.535606	-0.0104718	0.740792	0.95973				0.00484736	0.927658	0.988405
seq.9846.32	P52566	ARHGDIB	ARHGDIB	0.0194808	0.411516	0.857522	0.0282385	0.235251	0.349684	0.0214697	0.366464	0.806976	0.0296856	0.213177	0.324284																			0.0423173	0.10062	0.580835	0.0047382	0.897406	0.987784	0.0746456	0.0389461	0.537157				-0.0357419	0.489452	0.879373
seq.9847.21	Q9GZN2	TGIF2	TGIF2	-0.0060915	0.851142	0.979504	-0.0102105	0.753988	0.827978	-0.00684387	0.833455	0.965538	-0.0106956	0.743377	0.817804																			-0.0190825	0.607957	0.911322	-0.0260828	0.637829	0.955951	0.000160243	0.997352	0.999183				0.0395633	0.559468	0.908126
seq.9848.22	P51946	CCNH	CCNH_2	0.00902821	0.673366	0.951023	0.0107351	0.617535	0.713978	0.00977736	0.648792	0.9273	0.0113835	0.597322	0.697466																			0.00331869	0.889571	0.978635	-0.0104062	0.759407	0.975539	0.0239964	0.478312	0.886889				0.0329308	0.487991	0.879179
seq.9849.13	P27695	APEX1	APEX1	0.061614	0.121874	0.614787	0.0863484	0.0306182	0.0681287	0.0677047	0.0896108	0.501824	0.0909117	0.0230923	0.0538328																			0.0791238	0.0755803	0.53881	0.0509271	0.419676	0.901036	0.117758	0.060413	0.604545				0.0321493	0.716434	0.946883
seq.9850.38	P47813	EIF1AX	EIF1AX	0.0151417	0.180871	0.694853	0.00254711	0.822887	0.882381	0.0153801	0.175153	0.641618	0.00358195	0.753429	0.8256																			0.00446341	0.738118	0.947537	-0.00286695	0.848612	0.987784	0.011979	0.60381	0.932086				0.0412457	0.0891058	0.642073
seq.9851.9	P15090	FABP4	FABP4_2	0.00354454	0.888624	0.985506	0.0132024	0.603008	0.701407	0.00444915	0.860795	0.971851	0.0135023	0.59571	0.695918																			0.0313465	0.253627	0.730229	0.0288734	0.472015	0.913799	0.0286099	0.445578	0.879685				-0.0914703	0.125086	0.682586
seq.9857.38	Q15306	IRF4	IRF4_2	0.0170176	0.380108	0.84327	0.0270967	0.163513	0.264591	0.0189349	0.329782	0.782931	0.0283837	0.145355	0.240224																			0.0164424	0.437929	0.851028	0.00845315	0.776975	0.977517	0.0275146	0.363778	0.842385				0.0382555	0.368096	0.845657
seq.9859.180	P21673	SAT1	SAT1	-0.00529974	0.674267	0.951023	-0.0071072	0.573566	0.677547	-0.00581308	0.645616	0.925695	-0.00750595	0.553258	0.660086																			-0.00817572	0.561404	0.897563	0.00456942	0.80525	0.980175	-0.0190051	0.37381	0.844534				0.000510722	0.985637	0.995401
seq.9863.1	P67936	TPM4	TPM4_2	-0.0253812	0.311683	0.802978	0.0423952	0.0921006	0.167237	-0.0226559	0.367388	0.807	0.0408742	0.105163	0.185052																			-0.01929	0.491396	0.870298	-0.0710925	0.0728377	0.601134	0.0358355	0.369885	0.844534				-0.0268456	0.620809	0.92797
seq.9865.40	P63146	UBE2B	UBE2B	0.000771209	0.970114	0.998015	0.00278631	0.89246	0.931858	0.000961131	0.96285	0.991037	0.0028505	0.890265	0.931033																			-0.00740084	0.754122	0.951345	-0.0132819	0.709107	0.966137	-0.00221332	0.943371	0.991408				0.0271329	0.526666	0.893088
seq.9869.28	P19838	NFKB1	NFKB1	-0.00303083	0.935109	0.992452	0.0196203	0.599232	0.6988	-0.00172412	0.963147	0.991037	0.019504	0.602296	0.701475																			0.0171778	0.687851	0.936284	0.0434619	0.468298	0.913742	-0.00649487	0.915518	0.987192				-0.0650541	0.400148	0.85543
seq.9870.17	P23381	WARS1	WARS1	-0.0205299	0.259565	0.76588	-0.03732	0.0406586	0.0861792	-0.0232014	0.203363	0.673715	-0.0389176	0.0331906	0.0729392																			-0.0267046	0.181371	0.672412	-0.0100125	0.69609	0.962608	-0.0404649	0.188138	0.73953				-0.00500362	0.905242	0.985514
seq.9872.23	P26232	CTNNA2	CTNNA2	0.00125567	0.934997	0.992452	0.025562	0.0967253	0.173857	0.0029972	0.845937	0.969661	0.0257646	0.0949345	0.170934																			0.000364438	0.981901	0.995844	0.00958898	0.682042	0.959273	-0.00747782	0.734767	0.95973				-0.0100602	0.794796	0.963313
seq.9873.17	P11474	ESRRA	ESRRA	-0.00782192	0.490982	0.891366	-0.0232652	0.0411701	0.0870103	-0.00943153	0.407012	0.823862	-0.023905	0.0363513	0.0783952																			-0.00644314	0.636894	0.921504	-0.00514146	0.790732	0.979388	-0.00922501	0.63347	0.938339				-0.0255201	0.235796	0.789607
seq.9875.107	Q96FV9	THOC1	THOC1	0.0251118	0.0307236	0.359389	0.00555765	0.633063	0.726964	0.0256419	0.02779	0.308734	0.0073989	0.525778	0.636261																			0.0266149	0.0341753	0.415638	0.030146	0.0984442	0.654129	0.0345036	0.0542893	0.586792				0.0231868	0.405998	0.858548
seq.9876.20	P09972	ALDOC	ALDOC	-0.020224	0.278878	0.779895	-0.0413359	0.0273971	0.0622369	-0.023088	0.217027	0.687492	-0.0428892	0.0223876	0.0525262																			-0.03183	0.132724	0.61197	-0.0210052	0.483436	0.916803	-0.0481898	0.101891	0.669868				0.00367102	0.92652	0.988382
seq.9883.29	Q04760	GLO1	GLO1	0.100799	0.00358589	0.100089	0.000326297	0.992507	0.995603	0.101279	0.00351059	0.0954278	0.00715247	0.83701	0.891986																			0.11927	0.000650345	0.0322297	0.163557	0.000133899	0.0141371	0.0782281	0.162821	0.729969	-0.00124166	0.660045	0.823816	0.0346331	0.706081	0.943562
seq.9885.41	P10114	RAP2A	RAP2A	0.0269773	0.55051	0.918148	0.0340642	0.452291	0.574631	0.0294963	0.514991	0.876772	0.0361328	0.426504	0.549148																			0.0693544	0.17671	0.667356	0.0595585	0.427221	0.902147	0.0874533	0.213539	0.764064				-0.110574	0.264795	0.809836
seq.9889.42	Q8TED9	AFAP1L1	AFAP1L1	-0.0135056	0.419472	0.861228	0.0293951	0.0794357	0.14804	-0.0115229	0.491802	0.866659	0.0285928	0.0887911	0.161994																			-0.00544104	0.766674	0.953272	-0.0161075	0.508962	0.923809	-0.00807473	0.771908	0.965172				-0.0328784	0.408048	0.85939
seq.9890.8	P06753	TPM3	TPM3_2	-0.0213772	0.0456102	0.430156	-0.0176719	0.0998207	0.178409	-0.0226479	0.034515	0.339451	-0.019184	0.0744519	0.140404																			-0.0247889	0.035723	0.425106	-0.00927065	0.532887	0.925197	-0.0371363	0.0365605	0.530564				-0.0147216	0.547974	0.903771
seq.9893.27	P54368	OAZ1	OAZ1	0.0214087	0.295362	0.790333	0.0232535	0.2577	0.37562	0.0230536	0.260836	0.724421	0.0247958	0.228482	0.342276																			0.0100458	0.666666	0.929407	0.0288861	0.371848	0.877044	0.00208741	0.950271	0.992777				0.0353985	0.389629	0.85189
seq.9895.77	Q92889	ERCC4	ERCC4	-0.00338044	0.876656	0.983598	0.0191938	0.379466	0.504823	-0.00209907	0.923399	0.983898	0.0190518	0.384186	0.508502																			0.00802166	0.730269	0.94552	0.0130449	0.680501	0.959273	-0.00169589	0.962912	0.995922				-0.0228814	0.651656	0.935459
seq.9897.9	Q14566	MCM6	MCM6	-0.00376039	0.733587	0.964868	0.00960135	0.384652	0.509952	-0.0031395	0.776776	0.961721	0.00939397	0.396128	0.519308																			-0.00701262	0.560439	0.897121	-0.00629447	0.671048	0.958688	0.0151066	0.39106	0.852451				0.00836122	0.747894	0.952109
seq.9898.161	O14497	ARID1A	ARID1A	-0.0237963	0.176244	0.687699	-0.0319691	0.0705255	0.135669	-0.026125	0.138347	0.589734	-0.033787	0.0564964	0.112861																			-0.0245827	0.201199	0.690407	-0.000352771	0.98852	0.998346	-0.0536889	0.0722014	0.622075				-0.0277695	0.487479	0.879179
seq.9899.28	O43896	KIF1C	KIF1C	0.0263715	0.109328	0.597492	0.00682282	0.67989	0.767312	0.0269607	0.102488	0.523873	0.0086692	0.600811	0.700418																			0.0277584	0.118917	0.602862	0.0153358	0.478415	0.914695	0.0259365	0.372519	0.844534				0.0364798	0.313341	0.82616
seq.9900.36	P12036	NEFH	NEFH	-0.0245666	0.227644	0.743005	-0.00400071	0.844731	0.897196	-0.0249605	0.22147	0.692	-0.0057278	0.779668	0.846606																			-0.026648	0.242365	0.724469	-0.0231867	0.359926	0.873572	-0.0393991	0.318797	0.821448				-0.0217287	0.645841	0.93513
seq.9901.28	Q9GZT9	EGLN1	EGLN1	0.0149383	0.454243	0.870415	-0.022918	0.252352	0.369525	0.0134803	0.500398	0.870492	-0.0220198	0.272531	0.391518																			0.0165124	0.456658	0.860028	0.00696452	0.823543	0.984035	0.0232456	0.461617	0.884035				0.00176385	0.968496	0.99458
seq.9906.21	Q9BQ16	SPOCK3	SPOCK3	0.000326078	0.986379	0.999467	-0.0141484	0.46052	0.58053	-0.000648357	0.972988	0.993634	-0.0141933	0.460264	0.580509																			-0.00382814	0.857374	0.970323	0.0112084	0.687369	0.959656	-0.0139273	0.668979	0.944469				0.00330733	0.940052	0.990784
seq.9907.216	O95271	TNKS	TNKS	0.000195484	0.98695	0.999467	0.00210799	0.860613	0.90837	0.000347157	0.976891	0.994783	0.0021329	0.85937	0.907188																			-0.00531513	0.68247	0.93453	-0.0100227	0.587816	0.941019	0.00217167	0.905708	0.985083				0.000798432	0.975699	0.994685
seq.9918.23	P05937	CALB1	CALB1	0.013085	0.360192	0.828658	0.0145117	0.311307	0.433462	0.0140991	0.325216	0.780167	0.0154419	0.282366	0.402236																			0.0213511	0.167247	0.662565	0.0404248	0.0678784	0.588687	0.00604579	0.772672	0.965172				-0.024873	0.516955	0.890509
seq.9923.6	Q07889	SOS1	SOS1	0.0139191	0.292898	0.788812	0.0259346	0.0504	0.103049	0.0157002	0.236201	0.704638	0.0269752	0.042284	0.0889002																			0.0166974	0.222399	0.712791	0.0110042	0.530262	0.925197	0.0249147	0.240683	0.777073				0.00660643	0.846925	0.972518
seq.9926.4	P25815	S100P	S100P	-0.0286071	0.0473103	0.431359	-0.00690109	0.6339	0.727811	-0.0292047	0.0433817	0.373124	-0.00888286	0.540537	0.6482																			-0.015064	0.306536	0.775648	0.00859618	0.656743	0.958688	-0.0390541	0.0821547	0.637703				-0.0726312	0.0533929	0.547997
seq.9930.48	O75899	GABBR2	GABBR2_2	-0.00631493	0.818505	0.974525	-0.0119052	0.666831	0.755283	-0.00716339	0.795144	0.962794	-0.0124002	0.654696	0.746979																			-0.00868633	0.777185	0.955364	0.025381	0.570851	0.939171	-0.0387566	0.341258	0.835001				-0.0085009	0.900736	0.984095
seq.9931.20	P04264	KRT1	KRT1	-0.00437742	0.826034	0.976599	0.0117791	0.555286	0.664028	-0.0036288	0.855746	0.970017	0.0115425	0.564165	0.66861																			-0.0139187	0.539543	0.887762	-0.0186069	0.553592	0.933416	-0.0122521	0.709515	0.954361				0.0336677	0.414091	0.86253
seq.9932.49	O95754	SEMA4F	SEMA4F	0.00794925	0.607171	0.932874	0.02191	0.157177	0.256447	0.00942573	0.542904	0.890839	0.02253	0.146694	0.24167																			0.00385348	0.822614	0.963466	-0.00595095	0.799591	0.980087	0.0138553	0.58324	0.924681				0.0250521	0.471351	0.876411
seq.9933.49	Q9UN42	ATP1B4	ATP1B4	-0.0537688	0.395126	0.848898	0.0374406	0.555516	0.664194	-0.0515105	0.416385	0.828198	0.033988	0.593395	0.694215																			-0.0730191	0.299274	0.772029	-0.155882	0.140146	0.71174	0.0160859	0.86507	0.976824				0.0514648	0.719064	0.94778
seq.9937.7	P17302	GJA1	GJA1	0.00726934	0.507086	0.899688	0.0173015	0.115925	0.200522	0.00845706	0.44112	0.843925	0.0178687	0.105262	0.185181																			0.00696638	0.541179	0.888551	0.00715423	0.629584	0.955951	-0.0035733	0.846477	0.975109				0.033111	0.251247	0.80072
seq.9940.35	Q4G0W2	DUSP28	DUSP28	-0.0447173	0.150305	0.657232	0.0100527	0.747197	0.822131	-0.0442435	0.15569	0.616367	0.00707072	0.821001	0.87993																			-0.0198633	0.567929	0.902223	-0.0102223	0.815274	0.981967	-0.0343258	0.527514	0.904677				-0.108594	0.0942693	0.646983
seq.9942.2	Q9UKK6	NXT1	NXT1	-0.00810455	0.598149	0.931161	0.0222621	0.14851	0.245049	-0.00670122	0.663567	0.928875	0.0218293	0.157492	0.255701																			-0.0163071	0.341749	0.798262	-5.74073e-06	0.999798	0.999806	-0.026343	0.307774	0.815817				0.0244338	0.477219	0.876411
seq.9947.22	Q92547	TOPBP1	TOPBP1	-0.00412725	0.802784	0.972415	0.0254101	0.124408	0.212599	-0.00233704	0.88779	0.976587	0.025244	0.127927	0.216029																			-0.00234337	0.892995	0.97974	-0.0142715	0.567491	0.937455	0.00978409	0.68864	0.951088				-0.00652168	0.879957	0.978937
seq.9952.57	Q00059	TFAM	TFAM	-0.00269739	0.927555	0.992276	-0.00809727	0.78553	0.854372	-0.00325457	0.912859	0.982737	-0.00831663	0.780398	0.847146																			0.0147157	0.639686	0.922112	-0.0349012	0.416332	0.901036	0.0430343	0.338717	0.833983				-0.0505145	0.464988	0.876004
seq.9956.7	Q13444	ADAM15	ADAM15_2	0.0193939	0.0486346	0.435262	0.00902863	0.359317	0.485105	0.0200563	0.0418608	0.367073	0.0103189	0.295479	0.417216																			0.0036809	0.73456	0.947135	0.0141388	0.342395	0.86338	-0.00628327	0.692179	0.95142				0.0707856	0.00338014	0.189518
seq.9960.2	Q92609	TBC1D5	TBC1D5	-0.0297365	0.116519	0.607618	0.0363197	0.0559368	0.112343	-0.0274271	0.148418	0.602711	0.0344711	0.0701985	0.134401																			-0.00953035	0.649355	0.92505	-0.0141229	0.628239	0.955951	-0.00411073	0.892382	0.98362				-0.0842843	0.0454532	0.531573
seq.9964.10	P0CAP1	MYZAP	MYZAP_3	-0.00449056	0.854487	0.979504	0.0209888	0.392778	0.518273	-0.00307537	0.900287	0.980357	0.020778	0.398751	0.521901																			0.0112232	0.674738	0.932286	0.0196007	0.582056	0.94061	-0.00340825	0.93497	0.991271				-0.0524323	0.364473	0.843724
seq.9970.7	Q92575	UBXN4	UBXN4_1	-0.0353323	0.188673	0.702818	0.0467648	0.0834489	0.154257	-0.032373	0.229281	0.699454	0.044594	0.0995187	0.17739																			-0.0361862	0.217128	0.707603	-0.0239244	0.54715	0.933013	-0.0361118	0.391062	0.852451				-0.0279715	0.664449	0.938993
seq.9971.5	Q7Z408	CSMD2	CSMD2	-0.00660612	0.661394	0.947972	0.0317843	0.0356384	0.0775812	-0.00448237	0.766684	0.958126	0.0314798	0.0379174	0.0811719																			-0.0167049	0.286362	0.76148	-0.0109236	0.601334	0.948207	-0.0156068	0.499997	0.895822				0.0531156	0.157413	0.726514
seq.9974.8	Q9NYJ7	DLL3	DLL3	-0.0162639	0.446365	0.868528	-0.0484284	0.0235435	0.0548672	-0.0195869	0.359744	0.803867	-0.0497416	0.0203115	0.0484667																			-0.0159646	0.502613	0.874875	0.0172635	0.578142	0.940505	-0.0494498	0.173595	0.729969				-0.0336249	0.480002	0.876501
seq.9979.13	Q86WK6	AMIGO1	AMIGO1_2	0.0836949	0.221077	0.736189	0.0930399	0.174818	0.278311	0.0905426	0.186537	0.657449	0.0993148	0.148424	0.243638																			0.109088	0.145869	0.632159	0.0838618	0.41579	0.901036	0.146381	0.182029	0.733731				0.109654	0.491289	0.879977
seq.9983.97	Q8N3Z0	PRSS35	PRSS35	-0.0148958	0.269004	0.772849	0.0112553	0.405422	0.529586	-0.0142056	0.292951	0.751991	0.0102956	0.447648	0.569131																			-0.0332181	0.0259405	0.37947	-0.0170339	0.396761	0.889081	-0.0503704	0.0228302	0.458448				0.0511814	0.0946167	0.646983
seq.9987.30	Q8N386	LRRC25	LRRC25_2	-0.0151977	0.299803	0.794522	0.0041138	0.779896	0.84964	-0.0149917	0.307566	0.767861	0.00311392	0.832834	0.888853																			-0.0262904	0.0977988	0.576635	-0.0263847	0.204419	0.784569	-0.0276323	0.251603	0.782368				0.0248081	0.465696	0.876004
seq.9991.112	Q9NT22	EMILIN3	EMILIN3_2	-0.0106832	0.811995	0.974525	0.00812152	0.856944	0.906335	-0.010179	0.82116	0.964656	0.00742612	0.869405	0.915262																			-0.00550713	0.912174	0.981347	-0.0206462	0.780914	0.978157	0.0202167	0.745775	0.961102				-0.033538	0.734516	0.948502
seq.9993.11	O43296	ZNF264	ZNF264	0.00796355	0.531805	0.910749	0.00285424	0.823488	0.882611	0.00819794	0.520873	0.881716	0.0034211	0.789705	0.855465																			0.00708173	0.603137	0.909551	0.0017719	0.92753	0.991789	0.0124808	0.512913	0.899294				0.00583558	0.860935	0.974037
seq.9994.217	P51164	ATP4B	ATP4B	-0.013868	0.302899	0.797573	0.00660653	0.624897	0.720084	-0.0134969	0.31713	0.775939	0.00572512	0.672443	0.761266																			-0.0228372	0.108678	0.589743	-0.020518	0.29586	0.845563	-0.0253067	0.2203	0.767963				0.0137348	0.682319	0.94038
seq.9995.6	P33316	DUT	DUT	-0.0283961	0.292422	0.788812	0.059455	0.0280447	0.0634095	-0.0243937	0.366554	0.806976	0.0577511	0.0332939	0.073122																			-0.0164346	0.568201	0.902223	-0.00877234	0.833946	0.987784	-0.0182007	0.645775	0.941172				-0.0457534	0.47015	0.876411

### Sheet: BF2soma_APOE4_Aβ_Fig5a
Somamers, corresponding genes and labels used for plots and annotation				APOE4 associated proteins (Without Aβ adjustment)			Aβ associated proteins (Without APOE4 adjustment)			APOE4 associated proteins (With Aβ adjustment)			Aβ associated proteins (With APOE4 adjustment)			APOE4 => protein => Aβ									APOE4 => Aβ => protein									APOE4 associated proteins in Aβ-			APOE4 associated proteins in younger Aβ-			APOE4 associated proteins in older Aβ-			APOE4 * age effect on proteins in Aβ-			APOE4 associated proteins in Aβ+			APOE4 * Aβ effect on proteins			Category
apt_name	UniProt	EntrezGeneSymbol	label	effect	p	p_adjusted	effect	p	p_adjusted	effect	p	p_adjusted	effect	p	p_adjusted	acme	acme_p	p_adjusted	ade	ade_p	ade_p_adjusted	prop_m	prop_m_p	prop_m_p_adjusted	acme	acme_p	p_adjusted	ade	ade_p	ade_p_adjusted	prop_m	prop_m_p	prop_m_p_adjusted	effect	p	p_adjusted	effect	p	p_adjusted	effect	p	p_adjusted	effect	p	p_adjusted	effect	p	p_adjusted	effect	p	p_adjusted	Category
seq.21861.8	P40306	PSMB10	PSMB10	-0.266971	1.46609e-22	4.27217e-20	-0.147636	1.07331e-06	0.000132526	-0.249888	5.21897e-18	1.40815e-15	-0.0550483	0.0769947	0.288681	0.0112535	0.082	0.244536	0.30879	0	0	0.0351623	0.082	0.244536	-0.00782936	0.074	0.187242	-0.103779	0	0	0.0701505	0.074	0.187242	-0.224505	1.96427e-08	5.50374e-06	-0.246281	1.2572e-05	0.00254408	-0.211788	0.000183017	0.0385866	-0.0270911	0.874114	0.938387	-0.249589	8.27069e-11	2.41008e-08	-0.0857774	0.124355	0.494459	Non-specific
seq.12587.65	P36404	ARL2	ARL2	-0.547198	1.45723e-103	1.51656e-100	-0.202409	1.44615e-11	5.01678e-09	-0.547191	1.44906e-93	1.7594e-90	-2.43594e-05	0.999274	0.999548	0.00133885	0.986	0.99194	0.318596	0	0	0.00418476	0.986	0.99194	-7.7966e-06	0.964	0.968	-0.541159	0	0	1.4407e-05	0.964	0.968	-0.514001	3.29852e-44	3.43281e-41	-0.549546	9.15506e-26	1.11158e-22	-0.477694	1.28368e-20	1.16895e-17	0.175912	0.23187	0.571818	-0.536206	3.84939e-51	4.6738e-48	-0.127186	0.00797041	0.112826	Non-specific
seq.18824.7	Q14240	EIF4A2	EIF4A2_1	0.0535788	0.000718449	0.0344336	0.0250132	0.149056	0.381946	0.0517932	0.00211308	0.111668	0.00572053	0.755526	0.901114	0.00106477	0.692	0.817483	0.321337	0	0	0.00330262	0.692	0.817483	0.0020279	0.72	0.833848	0.0549388	0.002	0.00258915	0.0355979	0.718	0.832681	0.0783726	0.00056687	0.0549352	0.0690322	0.0214177	0.342156	0.0791837	0.0193355	0.490799				0.0241828	0.285272	0.998293	-0.0533539	0.105964	0.465683	Non-specific
seq.2714.78	Q12904	AIMP1	AIMP1	-0.0928851	0.00062417	0.0311444	-0.0740198	0.0127079	0.0828743	-0.0790088	0.00612011	0.212472	-0.0447816	0.154652	0.418982	0.00225301	0.342	0.528833	0.318018	0	0	0.00703468	0.342	0.528833	-0.00652901	0.192	0.386313	-0.0389218	0.008	0.00890667	0.14365	0.192	0.386313	-0.0545321	0.169902	0.799355	-0.0443159	0.438203	0.870068	-0.0815846	0.152009	0.763488				-0.102706	0.0077442	0.454972	-0.0271618	0.630084	0.871358	Non-specific
seq.2859.69	Q9BY41	HDAC8	HDAC8	-0.14423	1.59287e-15	3.74325e-13	-0.0742256	0.000201598	0.00554205	-0.136926	9.48236e-13	1.97369e-10	-0.02358	0.255992	0.546833	0.00602578	0.256	0.453537	0.314164	0	0	0.0188194	0.256	0.453537	-0.00434739	0.228	0.422088	-0.0821197	0	0	0.050278	0.228	0.422088	-0.154472	8.67726e-09	2.52855e-06	-0.196792	4.89413e-07	0.000142615	-0.108644	0.00288421	0.241511	0.0993486	0.386342	0.730578	-0.104436	2.51706e-05	0.00390145	0.0408612	0.2724	0.737082	Non-specific
seq.17755.5	O60701	UGDH	UGDH	-0.062712	0.000287573	0.0167597	-0.0362844	0.0553529	0.206369	-0.0581412	0.00155672	0.0852687	-0.0147241	0.462667	0.726296	0.00104121	0.61	0.765209	0.319622	0	0	0.00324705	0.61	0.765209	-0.00663676	0.48	0.651707	-0.0898706	0	0	0.0687695	0.48	0.651707	-0.062863	0.0162927	0.437927	-0.0450352	0.237156	0.763395	-0.0842093	0.0178083	0.483668				-0.0446859	0.0520395	0.922403	0.0306072	0.394696	0.775462	Non-specific
seq.17673.34	Q9Y2D0	CA5B	CA5B	-0.0807912	0.000402829	0.0223728	-0.0858795	0.000579548	0.011663	-0.0610918	0.0116469	0.305012	-0.0631004	0.0171017	0.121311	0.00569929	0.024	0.0977561	0.316913	0	0	0.0176661	0.024	0.0977561	-0.00948226	0.024	0.0835	-0.0304574	0.018	0.0187875	0.237415	0.024	0.0852766	-0.0893829	0.00767538	0.294632	-0.0979907	0.035147	0.424442	-0.076638	0.107411	0.711512				-0.0207632	0.509826	0.998293	0.0582071	0.220651	0.646468	Non-specific
seq.17468.1	Q9UMX1	SUFU	SUFU	-0.0891747	0.000624166	0.0311444	-0.0766529	0.00713551	0.0573123	-0.0738557	0.0076058	0.243019	-0.0492712	0.102669	0.335516	0.00351278	0.13	0.319265	0.31723	0	0	0.010952	0.13	0.319265	-0.00551433	0.11	0.251644	-0.0257859	0.008	0.00890667	0.176175	0.11	0.251644	-0.118251	0.00174577	0.123308	-0.095823	0.0662205	0.512554	-0.169478	0.00148915	0.172198				-0.0408808	0.268174	0.998293	0.047387	0.381729	0.768057	Non-specific
seq.3480.7	P51452	DUSP3	DUSP3	0.0780083	6.01605e-05	0.00466244	0.0609477	0.00420314	0.0414342	0.0667929	0.00120334	0.0736667	0.0362248	0.107695	0.344862	0.00480397	0.116	0.293515	0.315303	0	0	0.0150074	0.116	0.293515	0.0144882	0.106	0.245861	0.0874117	0.002	0.00258915	0.142181	0.106	0.245861	0.123929	2.36263e-05	0.0032475	0.167897	2.42216e-05	0.00452447	0.0648093	0.126785	0.726132	-0.269236	0.0324461	0.303501	0.0157137	0.551046	0.998293	-0.0949917	0.0185319	0.174321	Non-specific
seq.17138.8	P08263	GSTA1	GSTA1_2	-0.0953296	0.00063659	0.0313349	-0.0952526	0.00179596	0.024184	-0.0744127	0.0118563	0.305012	-0.0678703	0.0356217	0.185891	0.00454051	0.048	0.157176	0.313405	0	0	0.0142808	0.048	0.157176	-0.0184043	0.04	0.126038	-0.0613268	0.022	0.0228199	0.23083	0.04	0.126038	-0.0836309	0.0396189	0.587828	-0.0766771	0.179949	0.709762	-0.0949841	0.0978737	0.703284				-0.0631078	0.105528	0.998293	0.0400317	0.48889	0.813824	Non-specific
seq.16760.2	Q9NPH9	IL26	IL26	0.101751	0.000284439	0.0167108	0.0930689	0.00240745	0.0293773	0.0823381	0.00563304	0.203231	0.0625357	0.054196	0.234592	0.00474362	0.054	0.170151	0.314907	0	0	0.01484	0.054	0.170151	0.0154543	0.058	0.158787	0.0628349	0.006	0.00695833	0.197401	0.058	0.161433	0.0460512	0.258384	0.862111	-0.0150713	0.795756	0.962283	0.106702	0.063995	0.636278				0.111783	0.00434016	0.332822	0.0896396	0.123575	0.494459	Non-specific
seq.21916.82	Q96BN8	OTULIN	OTULIN	0.235978	4.0895e-33	1.41867e-30	0.109804	6.00553e-07	8.57849e-05	0.228136	6.30451e-28	2.29642e-25	0.0252335	0.256027	0.546833	0.00976051	0.242	0.44411	0.311025	0	0	0.0304269	0.242	0.44411	0.00386816	0.222	0.421295	0.112121	0	0	0.0333492	0.222	0.421295	0.204501	5.49043e-14	2.2221e-11	0.218962	3.01364e-08	1.15549e-05	0.192609	2.70426e-07	8.9548e-05	-0.0726412	0.528727	0.764696	0.230803	1.32389e-15	4.59265e-13	0.0462296	0.246085	0.696544	Non-specific
seq.15626.223	P98160	HSPG2	HSPG2	0.0960838	0.000647485	0.0316572	0.0921938	0.00275312	0.031937	0.0761771	0.0108387	0.293837	0.0638409	0.0505332	0.227806	0.00462847	0.03	0.119286	0.31669	0	0	0.0144046	0.03	0.119286	0.0109615	0.05	0.151818	0.0411083	0.012	0.0127643	0.210516	0.05	0.151818	0.0879318	0.0316974	0.551729	0.135077	0.0198713	0.339083	0.0333792	0.560546	0.934489				0.0570879	0.149687	0.998293	-0.023171	0.692541	0.871358	Non-specific
seq.15606.19	P08727	KRT19	KRT19	-0.264309	1.23975e-22	3.76315e-20	-0.120728	5.60149e-05	0.00231763	-0.256313	3.29034e-19	9.58805e-17	-0.0257788	0.40231	0.679602	0.00204062	0.802	0.88698	0.318275	0	0	0.00637065	0.802	0.88698	-0.00460072	0.386	0.565456	-0.149918	0	0	0.0297745	0.386	0.565456	-0.207361	1.54761e-07	3.88772e-05	-0.158566	0.00386972	0.181877	-0.298663	7.54586e-08	2.74858e-05	-0.324171	0.0554787	0.316573	-0.274279	5.14318e-13	1.62905e-10	-0.114689	0.0377558	0.27414	Non-specific
seq.15548.35	O43175	PHGDH	PHGDH_1	-0.48697	1.0379e-86	7.56107e-84	-0.217248	3.75524e-14	1.82379e-11	-0.474161	1.0565e-74	8.55175e-72	-0.0411063	0.120632	0.365864	0.019833	0.148	0.334	0.301843	0	0	0.0616551	0.148	0.334	-0.00637313	0.136	0.298842	-0.236259	0	0	0.0262667	0.136	0.298842	-0.443977	3.40423e-34	2.75554e-31	-0.419155	1.83328e-16	1.33555e-13	-0.444728	1.59211e-17	1.15985e-14	0.0773715	0.602129	0.784918	-0.446664	4.88021e-40	3.95026e-37	-0.0769804	0.105216	0.465683	Non-specific
seq.4455.89	Q08431	MFGE8	MFGE8	0.0664625	0.000960227	0.0423955	0.0474536	0.0311194	0.142979	0.0584476	0.0062875	0.217083	0.0257198	0.270433	0.565147	0.00296329	0.196	0.393643	0.318939	0	0	0.00920557	0.196	0.393643	0.00585164	0.302	0.499347	0.0441006	0.012	0.0127643	0.117145	0.306	0.50596	0.0710663	0.0133448	0.395324	0.118849	0.00569357	0.207388	0.0166342	0.66786	0.958314				0.0376023	0.19034	0.998293	-0.0208343	0.61897	0.871358	Non-specific
seq.15326.64	P32455	GBP1	GBP1	-0.0969229	0.000408453	0.0223728	-0.0627676	0.0365214	0.158086	-0.0875103	0.00266172	0.131018	-0.0303497	0.339639	0.630869	0.00248883	0.314	0.514098	0.317468	0	0	0.00777865	0.314	0.514098	-0.00725799	0.33	0.529904	-0.0688076	0	0	0.0954176	0.33	0.529904	-0.130006	0.000897195	0.0806921	-0.176051	0.00209418	0.131684	-0.0925584	0.104185	0.706374				-0.0455266	0.242239	0.998293	0.0540568	0.34287	0.737082	Non-specific
seq.5015.15	Q13093	PLA2G7	PLA2G7	0.146336	3.86744e-08	4.77531e-06	0.120158	3.80629e-05	0.00187357	0.12322	1.23236e-05	0.00126447	0.0744651	0.0153689	0.114716	0.00939923	0.018	0.0858857	0.310263	0	0	0.0294037	0.018	0.0858857	0.0193836	0.016	0.0685128	0.111164	0	0	0.148479	0.016	0.0685128	0.171928	5.33125e-06	0.000903212	0.116841	0.033855	0.417315	0.22263	4.65031e-05	0.0112925	0.309247	0.0563761	0.316573	0.0640543	0.0904611	0.995951	-0.0993378	0.0710479	0.3955	Non-specific
seq.14663.44	O76064	RNF8	RNF8	-0.102926	2.36787e-06	0.000229999	-0.0708601	0.00303393	0.0342139	-0.0914512	7.95469e-05	0.0068988	-0.0365813	0.147698	0.409711	0.00496475	0.156	0.338338	0.319746	0	0	0.0152897	0.156	0.338338	-0.00426365	0.152	0.325436	-0.0357901	0	0	0.106448	0.152	0.325436	-0.0968165	0.00222359	0.141599	-0.15358	0.00100683	0.0833492	-0.0346066	0.43213	0.89797				-0.065132	0.0371019	0.847693	0.00071107	0.987512	0.99346	Non-specific
seq.14318.1	Q9UBQ0	VPS29	VPS29	-0.374763	1.62546e-57	9.10881e-55	-0.182507	7.68244e-12	2.94561e-09	-0.359529	4.80441e-48	2.69232e-45	-0.0489627	0.0584791	0.24605	0.0175742	0.104	0.271375	0.304368	0	0	0.0545882	0.104	0.271375	-0.00863926	0.052	0.155071	-0.191005	0	0	0.0432734	0.052	0.155071	-0.329887	1.13835e-21	6.91076e-19	-0.324246	9.41638e-12	4.57322e-09	-0.353959	2.28648e-13	1.51427e-10	0.103211	0.473965	0.736159	-0.353321	7.29968e-28	3.54521e-25	-0.0825182	0.075362	0.405982	Non-specific
seq.5383.14	Q96RJ3	TNFRSF13C	TNFRSF13C	0.0748563	5.03719e-07	5.64553e-05	0.0456929	0.00515049	0.0467638	0.0685694	1.46852e-05	0.0014655	0.0201539	0.24216	0.532489	0.00567171	0.094	0.253194	0.316213	0	0	0.0176203	0.094	0.253194	0.00825488	0.266	0.452081	0.0927513	0	0	0.0817265	0.266	0.452081	0.0936079	2.02501e-05	0.00283696	0.172792	5.65183e-09	2.42198e-06	-0.011189	0.719941	0.970297	-0.384785	4.13579e-05	0.00150956	0.0435634	0.0344383	0.840746	-0.0396074	0.200334	0.627586	Non-specific
seq.14125.5	O95445	APOM	APOM_2	0.10933	6.28986e-05	0.00482333	0.105168	0.0004311	0.00954578	0.0865725	0.00280927	0.131887	0.0729002	0.0212125	0.136876	0.00620736	0.046	0.15364	0.3154	0	0	0.019301	0.046	0.15364	0.0128628	0.018	0.07515	0.0481115	0.002	0.00258915	0.210954	0.018	0.07515	0.0798734	0.0404198	0.592471	0.0561533	0.309777	0.804323	0.102589	0.0663963	0.638123				0.0789746	0.0415239	0.876743	0.00886713	0.875922	0.937784	Non-specific
seq.14029.42	P61201	COPS2	COPS2	-0.0636942	0.000121597	0.00843652	-0.0384724	0.033998	0.151298	-0.058483	0.0008987	0.0579383	-0.0167494	0.383156	0.663907	0.00100147	0.69	0.817483	0.320208	0	0	0.00311782	0.69	0.817483	-0.00377085	0.412	0.583085	-0.042182	0.002	0.00258915	0.0820591	0.412	0.583085	-0.0519593	0.0362116	0.567776	0.00456581	0.895854	0.980679	-0.125915	0.000209814	0.0414775				-0.0522248	0.0199873	0.690084	-0.00524076	0.879193	0.937784	Non-specific
seq.5494.52	P62306	SNRPF	SNRPF	-0.363899	4.42387e-43	1.89576e-40	-0.102837	0.000584868	0.0117376	-0.375123	8.53737e-41	4.14632e-38	0.0361613	0.221551	0.506591	-0.0133646	0.152	0.334	0.334116	0	0	-0.0416665	0.152	0.334	0.00463173	0.202	0.396871	-0.156407	0	0	-0.0305171	0.202	0.396871	-0.329448	2.0845e-17	1.08468e-14	-0.383476	1.10095e-12	6.16954e-10	-0.286148	2.00744e-07	6.96392e-05	0.0303408	0.852461	0.938387	-0.404251	3.35244e-29	1.87865e-26	-0.14344	0.00688535	0.112826	Non-specific
seq.13723.6	P22301	IL10	IL10_1	-0.178015	1.27812e-10	1.98109e-08	-0.0956563	0.00165483	0.0228756	-0.167571	1.17361e-08	1.74485e-06	-0.0335893	0.291888	0.586246	0.00386317	0.398	0.585965	0.317847	0	0	0.0120082	0.398	0.585965	-0.00840713	0.258	0.448813	-0.134289	0	0	0.0589162	0.258	0.448813	-0.136048	0.000799206	0.0729658	-0.149586	0.0094772	0.251116	-0.117558	0.0397482	0.580292				-0.184747	2.12102e-06	0.000376868	-0.0587924	0.304734	0.737082	Non-specific
seq.13691.10	Q8N695	SLC5A8	SLC5A8	0.0902038	0.000423743	0.0227201	0.0589807	0.0352153	0.154776	0.0812427	0.0028034	0.131887	0.0288732	0.330307	0.621779	0.00297613	0.19	0.391728	0.317228	0	0	0.00929446	0.19	0.391728	0.00710733	0.37	0.554679	0.0655866	0	0	0.0977707	0.37	0.556667	0.116564	0.00202504	0.134641	0.040457	0.455219	0.876711	0.183695	0.000703951	0.0967601				0.0302179	0.390889	0.998293	-0.0714287	0.179218	0.610751	Non-specific
seq.5918.5	Q06323	PSME1	PSME1	-0.054096	0.000134061	0.00921355	-0.0460389	0.00297404	0.033853	-0.0449868	0.00275552	0.131887	-0.029376	0.0733371	0.280452	0.00418495	0.146	0.334	0.316582	0	0	0.0130467	0.146	0.334	-0.00815701	0.084	0.209373	-0.0418502	0.01	0.010915	0.163117	0.084	0.209373	-0.037819	0.0797527	0.682277	-0.0202369	0.511471	0.890184	-0.0439515	0.114353	0.716631				-0.0545833	0.00550148	0.374563	-0.0281963	0.338058	0.737082	Non-specific
seq.13408.23	Q8TEU8	WFIKKN2	WFIKKN2_1	0.092241	0.000768341	0.0354264	0.0596668	0.0468541	0.185506	0.0833108	0.00422361	0.173836	0.028878	0.363637	0.648335	0.00096662	0.678	0.817483	0.318618	0	0	0.00302461	0.678	0.817483	0.0066145	0.362	0.554624	0.0525395	0.004	0.00484058	0.111818	0.362	0.554624	0.059989	0.129765	0.779587	0.0422488	0.433254	0.867133	0.0875501	0.114971	0.716631				0.0936641	0.0150603	0.64152	0.0259665	0.648834	0.871358	Non-specific
seq.13022.20	O14683	TP53I11	TP53I11	-0.355758	1.90618e-39	7.30868e-37	-0.191157	3.04033e-10	1.00676e-07	-0.334978	8.06415e-32	3.26374e-29	-0.066938	0.0275653	0.158749	0.0155915	0.09	0.2505	0.305365	0	0	0.0485781	0.09	0.2505	-0.0406726	0.024	0.0835	-0.616833	0	0	0.061859	0.024	0.0852766	-0.274912	8.10924e-12	2.95379e-09	-0.249473	7.25419e-06	0.00171633	-0.339765	6.75912e-10	3.28268e-07	-0.0291486	0.864599	0.938387	-0.368859	1.80793e-22	7.3171e-20	-0.142502	0.00878289	0.112826	Non-specific
seq.18877.15	Q99439	CNN2	CNN2	0.0386062	0.000932487	0.0416759	0.0305806	0.0165184	0.0969676	0.0328931	0.0079252	0.24779	0.0183627	0.174462	0.447638	0.00338978	0.136	0.324457	0.318104	0	0	0.0105439	0.136	0.324457	0.00520502	0.172	0.35905	0.0318309	0.01	0.010915	0.14054	0.172	0.35905	0.0402251	0.0213652	0.489845	0.052748	0.051096	0.477224	0.024025	0.280906	0.840784				0.0252458	0.116744	0.998293	-0.010575	0.663035	0.871358	Non-specific
seq.19152.4	P41236	PPP1R2	PPP1R2	-0.0431708	0.000451946	0.0236865	-0.0203099	0.131714	0.354595	-0.0416638	0.00145122	0.0819547	-0.00484737	0.734055	0.890672	-0.000606513	0.826	0.907513	0.321656	0	0	-0.00188916	0.826	0.907513	-0.00169719	0.724	0.833848	-0.0436599	0.002	0.00258915	0.0374185	0.724	0.833848	-0.0431523	0.0228743	0.501641	0.00307318	0.910997	0.981105	-0.0963214	0.000145973	0.0322247				-0.0333878	0.0397117	0.865906	0.015155	0.553998	0.857401	Non-specific
seq.25951.17	P78395	PRAME	PRAME	-0.162292	9.42885e-10	1.32094e-07	-0.107199	0.000231283	0.00621734	-0.145783	2.15049e-07	2.90118e-05	-0.0532125	0.081727	0.296505	0.00642187	0.1	0.265079	0.314226	0	0	0.0200278	0.1	0.265079	-0.00753142	0.094	0.224257	-0.0685998	0	0	0.0989268	0.094	0.224257	-0.156751	4.31419e-05	0.0056123	-0.204745	0.000177151	0.0230454	-0.129904	0.0170738	0.469369	0.0977408	0.553696	0.764696	-0.122486	0.00116357	0.110675	0.0097685	0.858629	0.937784	Non-specific
seq.22786.57	Q5T0L3	SPATA46	SPATA46	-0.0957781	0.000634902	0.0313349	-0.0414442	0.177043	0.420803	-0.0936988	0.00166793	0.0906783	-0.00669822	0.836776	0.935096	-0.000158928	0.898	0.949152	0.320875	0	0	-0.000495543	0.898	0.949152	-0.00295964	0.858	0.9185	-0.13095	0.004	0.00484058	0.0221017	0.86	0.920641	-0.0189814	0.641525	0.957409	-0.021989	0.705908	0.940135	-0.0218441	0.702488	0.964811				-0.163076	3.44028e-05	0.00522134	-0.170673	0.00338185	0.0941283	Non-specific
seq.10082.251	P07196	NEFL	NEFL	-0.622332	3.30505e-138	6.01933e-135	-0.283758	3.95644e-21	7.20567e-18	-0.603949	6.21906e-120	1.13265e-116	-0.0591373	0.0200659	0.13217	0.0392047	0.024	0.0977561	0.281854	0	0	0.122111	0.024	0.0977561	-0.0146799	0.02	0.0795238	-0.480079	0	0	0.0296709	0.02	0.0795238	-0.593208	8.52103e-60	1.24151e-56	-0.620381	1.56146e-33	2.27505e-30	-0.581752	1.95291e-30	3.55673e-27	0.0103089	0.941635	0.96816	-0.601892	2.51565e-68	4.58163e-65	-0.17695	9.70534e-05	0.00488125	Non-specific
seq.21857.26	P63244	RACK1	RACK1	-0.0424018	0.00101125	0.0443791	-0.026198	0.0634988	0.22533	-0.0387273	0.00472003	0.183879	-0.0118369	0.428765	0.699276	0.00212556	0.332	0.52129	0.318661	0	0	0.00662609	0.332	0.52129	-0.00502459	0.384	0.565456	-0.05125	0.006	0.00695833	0.0892869	0.386	0.565456	-0.0570701	0.00256223	0.155549	-0.0693119	0.0142306	0.290081	-0.040334	0.110182	0.714852				-0.0140932	0.430198	0.998293	0.0517476	0.0536424	0.355151	Non-specific
seq.21828.6	P04844	RPN2	RPN2	-0.128104	4.71812e-06	0.000452257	-0.0997663	0.00113643	0.0180762	-0.109771	0.000217482	0.0172213	-0.0590416	0.0682623	0.269973	0.00621495	0.038	0.135021	0.315171	0	0	0.0193379	0.038	0.135021	-0.0102558	0.056	0.158508	-0.0620299	0	0	0.141879	0.056	0.161241	-0.109943	0.00714124	0.279699	-0.228844	6.61382e-05	0.010707	0.0229702	0.689847	0.964811				-0.0963182	0.0143542	0.64152	-0.00562396	0.922781	0.951262	Non-specific
seq.21823.5	O15355	PPM1G	PPM1G	-0.148775	1.24688e-09	1.71388e-07	-0.0966157	0.000325143	0.00792195	-0.134214	2.35837e-07	3.12377e-05	-0.046886	0.0967403	0.325253	0.00607131	0.146	0.334	0.315006	0	0	0.0189092	0.146	0.334	-0.00694155	0.092	0.222667	-0.0630976	0	0	0.0991095	0.092	0.222667	-0.104714	0.00344676	0.187386	-0.15113	0.00286186	0.156798	-0.0430278	0.381988	0.882892				-0.131516	0.000133724	0.0180404	-0.0395824	0.434487	0.780208	Non-specific
seq.21802.53	Q96FI4	NEIL1	NEIL1	-0.0733297	3.33498e-11	5.52166e-09	-0.033677	0.00566427	0.049836	-0.0710549	1.43711e-09	2.43473e-07	-0.00732796	0.565238	0.793763	0.00374772	0.388	0.578536	0.317506	0	0	0.0116659	0.388	0.578536	-0.00191508	0.512	0.686124	-0.0620472	0	0	0.0299407	0.512	0.686124	-0.0840131	5.45522e-07	0.000120428	-0.129001	2.30627e-07	7.00049e-05	-0.0374304	0.0909475	0.692151	0.152848	0.0332604	0.303501	-0.0486692	0.00104957	0.103326	0.0309016	0.176319	0.610751	Non-specific
seq.21796.43	P22352	GPX3	GPX3	0.102767	0.000187726	0.011892	0.063562	0.0349423	0.154463	0.0938465	0.00132678	0.0779481	0.0287167	0.368052	0.65317	0.00258859	0.32	0.518835	0.318017	0	0	0.00807406	0.32	0.518835	0.00420022	0.39	0.566348	0.0463769	0.002	0.00258915	0.0830458	0.39	0.566348	0.105784	0.00730135	0.282927	0.0951619	0.0994366	0.593047	0.112519	0.047336	0.598946				0.0628204	0.105437	0.998293	-0.0229879	0.687726	0.871358	Non-specific
seq.21793.4	O95684	CEP43	CEP43	-0.118534	2.21054e-05	0.00182998	-0.102767	0.000778258	0.0140534	-0.097877	0.000956976	0.0606223	-0.0663621	0.0402351	0.199125	0.00631599	0.018	0.0858857	0.315751	0	0	0.0196108	0.018	0.0858857	-0.00899358	0.032	0.104784	-0.0424985	0	0	0.174659	0.032	0.104784	-0.121265	0.00274677	0.162685	-0.185216	0.00116307	0.0896549	-0.0493987	0.388624	0.882892				-0.0613541	0.120085	0.998293	0.0267268	0.644646	0.871358	Non-specific
seq.22055.31	Q12778	FOXO1	FOXO1	-0.404889	2.0739e-60	1.25903e-57	-0.217419	1.02343e-14	5.32549e-12	-0.381328	5.05185e-49	3.06689e-46	-0.0758533	0.00524851	0.0627839	0.0295488	0.01	0.0556667	0.292565	0	0	0.091734	0.01	0.0556667	-0.0153804	0.012	0.0556667	-0.271925	0	0	0.0535334	0.012	0.0556667	-0.331327	5.57475e-20	3.12401e-17	-0.374017	3.22549e-14	1.95814e-11	-0.301919	7.79859e-09	2.99014e-06	0.291348	0.0541794	0.316573	-0.400446	9.14994e-32	5.55478e-29	-0.124483	0.0104715	0.12491	Non-specific
seq.22088.3	P62324	BTG1	BTG1	-0.229306	1.38066e-17	3.3527e-15	-0.0858099	0.0038876	0.0394042	-0.228998	9.69948e-16	2.35536e-13	-0.00099268	0.974257	0.99098	-0.00054399	0.93	0.964658	0.320834	0	0	-0.00169843	0.93	0.964658	-0.000139191	0.944	0.968	-0.100464	0	0	0.00138357	0.944	0.968	-0.188219	1.69363e-06	0.000324686	-0.223607	6.18532e-05	0.0102409	-0.155946	0.00470723	0.295296	0.239945	0.155524	0.45413	-0.241781	1.05683e-10	2.87956e-08	-0.103325	0.0610262	0.355151	Non-specific
seq.22119.18	Q99627	COPS8	COPS8	-0.0574702	0.000294837	0.0170467	-0.0491638	0.00462959	0.0440294	-0.0476864	0.00465458	0.182305	-0.0314715	0.0870122	0.306966	0.00406337	0.082	0.244536	0.317264	0	0	0.0126456	0.082	0.244536	-0.00688058	0.058	0.158787	-0.0339653	0.002	0.00258915	0.168452	0.058	0.161433	-0.0595103	0.0124202	0.383394	-0.0130913	0.6913	0.936852	-0.102993	0.00245467	0.228798				-0.0272004	0.206394	0.998293	0.0290337	0.379112	0.768057	Non-specific
seq.22472.4	Q99081	TCF12	TCF12	-0.252971	5.85576e-20	1.57997e-17	-0.086612	0.00473219	0.0447133	-0.255643	3.29915e-18	9.24397e-16	0.00856501	0.786502	0.912563	-0.00402865	0.524	0.700064	0.326337	0	0	-0.0124994	0.524	0.700064	0.00423249	0.798	0.878947	-0.361868	0	0	-0.0118347	0.798	0.878947	-0.220802	4.37758e-08	1.18114e-05	-0.216532	0.000129376	0.0177831	-0.245429	1.60869e-05	0.00434048	-0.0972019	0.573338	0.775068	-0.265101	9.38393e-12	2.84841e-09	-0.0571939	0.31394	0.737082	Non-specific
seq.22526.81	P11177	PDHB	PDHB	-0.0724009	0.000767304	0.0354264	-0.0384234	0.103123	0.305139	-0.0683567	0.00281053	0.131887	-0.0130086	0.602496	0.818267	0.000505612	0.792	0.886213	0.320834	0	0	0.00157345	0.792	0.886213	-0.00195303	0.674	0.80977	-0.0335796	0.002	0.00258915	0.0549645	0.676	0.812173	-0.0864307	0.00522328	0.245494	-0.0685584	0.10525	0.60911	-0.125606	0.00547599	0.302216				-0.0403277	0.185926	0.998293	0.0369071	0.409879	0.780208	Non-specific
seq.21289.36	O75391	SPAG7	SPAG7	-0.0571635	0.000842824	0.0383748	-0.0415453	0.0265533	0.131257	-0.0500184	0.00596319	0.211008	-0.0229889	0.246783	0.537303	0.00250521	0.216	0.41846	0.31827	0	0	0.00780986	0.216	0.41846	-0.00505242	0.23	0.422088	-0.0347376	0.006	0.00695833	0.126977	0.23	0.422088	-0.0897971	0.000565266	0.0549352	-0.0529909	0.161019	0.685827	-0.124631	0.000636382	0.0946131				-0.00276578	0.903148	0.998293	0.0893793	0.0119982	0.130056	Non-specific
seq.25288.16	P31513	FMO3	FMO3	-0.145641	8.50521e-08	9.99362e-06	-0.0901385	0.0024985	0.0300201	-0.132961	4.14292e-06	0.000457291	-0.0405686	0.196633	0.477439	0.00366598	0.292	0.492566	0.319482	0	0	0.0113446	0.292	0.492566	-0.00628966	0.17	0.35905	-0.0582616	0	0	0.0974366	0.17	0.35905	-0.124684	0.00165968	0.121805	-0.112551	0.0434669	0.456277	-0.171959	0.00200074	0.205287				-0.111589	0.00326326	0.262679	0.0283658	0.615294	0.871358	Non-specific
seq.21238.40	Q96JB5	CDK5RAP3	CDK5RAP3	-0.199736	4.04009e-14	8.65649e-12	-0.120722	3.32368e-05	0.00178037	-0.183365	5.78246e-11	1.08013e-08	-0.0525451	0.0833559	0.300172	0.00612032	0.212	0.416518	0.316321	0	0	0.0189812	0.212	0.416518	-0.00975996	0.07	0.182656	-0.10252	0	0	0.0869252	0.07	0.182656	-0.157112	5.01544e-05	0.00641008	-0.136205	0.0089847	0.248123	-0.192271	0.000532842	0.0882216	-0.0631834	0.705086	0.843791	-0.197166	9.9404e-08	2.12988e-05	-0.03741	0.492193	0.813824	Non-specific
seq.21206.218	O00165	HAX1	HAX1	-0.0753243	0.000181447	0.0116977	-0.0474387	0.031185	0.143047	-0.0684643	0.00135123	0.0781244	-0.0221824	0.340846	0.632305	0.00280596	0.276	0.475175	0.316989	0	0	0.00877425	0.276	0.475175	-0.00537784	0.342	0.538111	-0.0526662	0	0	0.0926511	0.342	0.538111	-0.0754395	0.00677235	0.26996	-0.175621	3.88896e-05	0.00674549	0.0165792	0.653187	0.955104				-0.0573542	0.0511166	0.912652	-0.00248583	0.952532	0.968743	Non-specific
seq.21157.6	A2RU49	HYKK	HYKK	-0.10275	0.000272636	0.0162931	-0.0568439	0.066073	0.231153	-0.0962079	0.00134883	0.0781244	-0.0209915	0.521649	0.764015	0.00173562	0.558	0.722372	0.320398	0	0	0.0053879	0.558	0.722372	-0.00339471	0.572	0.707585	-0.0564141	0.004	0.00484058	0.0567594	0.572	0.707585	-0.0647675	0.114473	0.759551	-0.0704241	0.22754	0.750062	-0.070236	0.218863	0.817079				-0.123593	0.00171581	0.156246	-0.0314946	0.59217	0.871358	Non-specific
seq.23285.51	Q14681	KCTD2	KCTD2	-0.240654	2.11836e-19	5.51152e-17	-0.0919881	0.00189776	0.0249265	-0.239633	2.8658e-17	7.45619e-15	-0.00329619	0.914096	0.96861	-0.00157311	0.758	0.855311	0.321503	0	0	-0.00491705	0.758	0.855311	-0.00108259	0.906	0.945638	-0.244194	0	0	0.00441374	0.906	0.945638	-0.211135	4.92147e-08	1.28046e-05	-0.206105	0.000211008	0.0260541	-0.238098	6.32966e-06	0.00184446	-0.050476	0.760479	0.895403	-0.236439	5.18653e-10	1.21884e-07	-0.106564	0.0515626	0.355151	Non-specific
seq.23294.19	Q9UH92	MLX	MLX	-0.0501657	0.000422891	0.0227201	-0.0479267	0.00206921	0.026446	-0.0398582	0.00829449	0.252826	-0.0331053	0.0446997	0.212142	0.00562147	0.02	0.0878947	0.317251	0	0	0.0174108	0.02	0.0878947	-0.0116453	0.056	0.158508	-0.0442137	0.008	0.00890667	0.208476	0.06	0.164262	-0.0584821	0.00494021	0.236772	-0.134886	2.57281e-05	0.00468572	0.0174107	0.513623	0.927814				-0.0306204	0.149786	0.998293	0.0384685	0.193379	0.627586	Non-specific
seq.23601.43	Q8WYK0	ACOT12	ACOT12	-0.0842274	0.000396648	0.0222275	-0.0409364	0.115968	0.328226	-0.080847	0.00138635	0.0795242	-0.0108544	0.693934	0.870704	0.000986995	0.728	0.832712	0.321102	0	0	0.00306435	0.728	0.832712	-0.00151812	0.732	0.837288	-0.0367121	0.008	0.00890667	0.0397098	0.732	0.837288	-0.0655802	0.0588302	0.656585	-0.105503	0.0313426	0.404551	-0.0303342	0.545755	0.932304				-0.0824124	0.0146383	0.64152	-0.0213071	0.667573	0.871358	Non-specific
seq.20398.60	O75817	POP7	POP7	-0.196894	5.25181e-13	1.00683e-10	-0.13374	8.26872e-06	0.000661952	-0.175591	1.18128e-09	2.09893e-07	-0.0686266	0.0285999	0.161499	0.00864012	0.09	0.2505	0.312849	0	0	0.0268753	0.09	0.2505	-0.029029	0.02	0.0795238	-0.245038	0	0	0.105919	0.02	0.0795238	-0.139515	0.000482313	0.0488006	-0.136369	0.0135374	0.286944	-0.172761	0.00235382	0.228634	-0.0701772	0.683849	0.843791	-0.195785	3.55297e-07	6.99551e-05	-0.0588004	0.295318	0.737082	Non-specific
seq.20135.85	O60942	RNGTT	RNGTT_2	-0.190562	5.6882e-14	1.18396e-11	-0.093222	0.000856272	0.0149546	-0.182662	1.13137e-11	2.28944e-09	-0.025429	0.382976	0.663907	0.0033325	0.5	0.689902	0.317753	0	0	0.0103789	0.5	0.689902	-0.00326591	0.418	0.586605	-0.0785163	0	0	0.0399342	0.418	0.586605	-0.176683	1.04064e-06	0.000222972	-0.172705	0.00109088	0.0883004	-0.18133	0.000238172	0.0456601	0.141334	0.362733	0.730578	-0.175958	1.18043e-06	0.000220499	-0.0344216	0.510444	0.823835	Non-specific
seq.20133.1	P43357	MAGEA3	MAGEA3_2	-0.261479	1.63099e-26	5.166e-24	-0.0935774	0.000632685	0.0123901	-0.262892	6.06922e-24	2.00974e-21	0.00453177	0.871112	0.950394	-0.00117292	0.876	0.93991	0.323315	0	0	-0.00364102	0.876	0.93991	0.000806742	0.876	0.925899	-0.140597	0	0	-0.0057711	0.876	0.925899	-0.224881	7.31517e-10	2.317e-07	-0.269957	3.68136e-08	1.34094e-05	-0.227656	2.06357e-05	0.00536897	-0.164766	0.289345	0.640066	-0.228069	1.21986e-10	3.17381e-08	0.01385	0.78214	0.936461	Non-specific
seq.19821.10	Q96LB8	PGLYRP4	PGLYRP4	-0.107636	3.76903e-05	0.00301729	-0.0974674	0.000648994	0.0125202	-0.0875295	0.00155496	0.0852687	-0.0652235	0.0308344	0.169148	0.00619473	0.036	0.1336	0.311699	0	0	0.0194868	0.036	0.1336	-0.00875021	0.022	0.0816444	-0.0399977	0	0	0.179499	0.022	0.0835	-0.0956466	0.0125094	0.383472	-0.165556	0.00223824	0.135601	-0.025299	0.640995	0.952064				-0.0495425	0.177483	0.998293	0.0228	0.67335	0.871358	Non-specific
seq.19491.11	Q92506	HSD17B8	HSD17B8	-0.0758898	0.000446135	0.0235514	-0.0700171	0.00308392	0.0346169	-0.0611829	0.00766076	0.243706	-0.0472078	0.0598071	0.249111	0.00351903	0.134	0.324319	0.318159	0	0	0.0109396	0.134	0.324319	-0.0115542	0.034	0.109192	-0.0494098	0.002	0.00258915	0.189525	0.034	0.109192	-0.0237572	0.459381	0.920931	-0.026419	0.557008	0.902136	-0.0392598	0.378975	0.882892				-0.0881992	0.00278622	0.23734	-0.0772791	0.0852907	0.416558	Non-specific
seq.25262.6	O43264	ZW10	ZW10	-0.450959	1.66895e-64	1.1053e-61	-0.206994	1.045e-11	3.8064e-09	-0.437009	6.69113e-55	4.43135e-52	-0.0449397	0.123434	0.369288	0.0140964	0.236	0.442831	0.307098	0	0	0.0438876	0.236	0.442831	-0.00971925	0.104	0.24462	-0.296066	0	0	0.0317845	0.104	0.24462	-0.385126	1.86561e-22	1.23554e-19	-0.434265	1.13651e-15	7.52678e-13	-0.353978	2.06818e-10	1.15897e-07	0.29779	0.0700456	0.344534	-0.46253	2.72997e-35	1.80798e-32	-0.144717	0.00559944	0.112826	Non-specific
seq.7239.9	P09488	GSTM1	GSTM1_2	0.0931802	0.000748708	0.0352478	0.0562044	0.063172	0.224601	0.0855873	0.00358157	0.157179	0.024386	0.446826	0.713375	0.00129877	0.554	0.722372	0.320077	0	0	0.00404127	0.554	0.722372	0.00364115	0.412	0.583085	0.0445849	0.004	0.00484058	0.0755018	0.412	0.583085	0.0719571	0.0718636	0.676774	0.0139257	0.808621	0.964441	0.148046	0.00768211	0.344052				0.0792315	0.0403076	0.86876	-0.0097054	0.866074	0.937784	Non-specific
seq.21864.20	Q9BXY0	MAK16	MAK16	-0.0990643	0.000384406	0.0217085	-0.0512878	0.0931863	0.286319	-0.0939517	0.00153169	0.0851785	-0.0164818	0.610319	0.824605	0.0011312	0.712	0.820028	0.319248	0	0	0.00353083	0.712	0.820028	-0.00283512	0.572	0.707585	-0.0509487	0	0	0.0527133	0.572	0.707585	-0.0978412	0.0158923	0.431999	-0.139573	0.0157191	0.301352	-0.0593236	0.301407	0.846959				-0.0773423	0.0499599	0.909894	0.00974585	0.866586	0.937784	Non-specific
seq.11416.23	Q9UKA2	FBXL4	FBXL4_1	0.104027	0.000209625	0.0130523	0.0813767	0.00800812	0.0616795	0.0889932	0.00281118	0.131887	0.0484113	0.136207	0.391426	0.00330506	0.23	0.436477	0.317242	0	0	0.0103107	0.23	0.436477	0.00388547	0.128	0.285013	0.0237522	0.002	0.00258915	0.140586	0.128	0.285013	0.0968481	0.0169187	0.443662	0.0792927	0.167734	0.695562	0.0970895	0.0915843	0.692151				0.0690953	0.0785229	0.98371	-0.0588802	0.312458	0.737082	Non-specific
seq.12384.92	Q9H9Q2	COPS7B	COPS7B	0.121086	1.47487e-05	0.00126405	0.0971351	0.00150111	0.0216118	0.102762	0.000527427	0.0371225	0.0590284	0.0680099	0.26956	0.00495595	0.086	0.2505	0.314435	0	0	0.0155169	0.086	0.2505	0.0225705	0.062	0.164349	0.123382	0	0	0.154643	0.062	0.164349	0.0614547	0.130328	0.779587	0.030914	0.592709	0.915337	0.0956313	0.0965566	0.703284				0.133965	0.000613998	0.0698902	0.0950088	0.101207	0.465683	Non-specific
seq.8039.41	Q8N128	FAM177A1	FAM177A1	0.0903024	0.000275093	0.0162931	0.0614831	0.0236263	0.122242	0.0804734	0.00227875	0.116089	0.0315918	0.272189	0.567116	0.00322187	0.17	0.359367	0.317798	0	0	0.0100364	0.17	0.359367	0.00530812	0.246	0.437043	0.0459201	0	0	0.103617	0.246	0.437043	0.0627747	0.0857397	0.694331	0.0736884	0.156371	0.678115	0.0453162	0.377665	0.882892				0.0863476	0.0105095	0.542992	0.0430558	0.404429	0.780208	Non-specific
seq.11814.29	P08581	MET	MET_1	0.0827733	0.000754793	0.0352478	0.0623538	0.0203822	0.110727	0.0716667	0.0060239	0.212	0.0357779	0.209129	0.491526	0.00261414	0.246	0.445333	0.318108	0	0	0.00815079	0.246	0.445333	0.00517843	0.202	0.396871	0.0321841	0.006	0.00695833	0.138599	0.202	0.396871	0.0580889	0.105357	0.745145	0.0724564	0.162801	0.68862	0.0437334	0.390242	0.882892				0.0740391	0.0306372	0.820558	0.0361963	0.478647	0.809448	Non-specific
seq.11286.78	Q9BQE4	SELENOS	SELENOS	-0.0882111	0.000675352	0.032784	-0.0819153	0.00385926	0.0393212	-0.0708894	0.0100593	0.282754	-0.0555771	0.0644152	0.260177	0.00373657	0.106	0.272338	0.318983	0	0	0.0115784	0.106	0.272338	-0.0130486	0.06	0.161613	-0.0509591	0.012	0.0127643	0.20386	0.062	0.164349	-0.041499	0.265705	0.867619	-0.0135386	0.805173	0.963701	-0.0865371	0.103913	0.706164				-0.0678043	0.0639449	0.955226	-0.0571506	0.289748	0.737082	Non-specific
seq.9484.75	Q14126	DSG2	DSG2_2	0.0995268	0.000315052	0.0179309	0.0994073	0.000995592	0.0165591	0.0776026	0.00805481	0.24883	0.0706605	0.0271703	0.156843	0.00585529	0.024	0.0977561	0.315007	0	0	0.0182486	0.024	0.0977561	0.0149732	0.024	0.0835	0.047898	0.008	0.00890667	0.238157	0.026	0.0886122	0.110923	0.00513169	0.242756	0.156554	0.00525114	0.201923	0.0576212	0.308237	0.851292				0.0297243	0.447026	0.998293	-0.0763328	0.18286	0.610751	Non-specific
seq.11180.17	Q92922	SMARCC1	SMARCC1	-0.0993201	0.000424149	0.0227201	-0.0782446	0.0111408	0.0766389	-0.0848143	0.00455377	0.17932	-0.0469801	0.149886	0.41189	0.00407096	0.094	0.253194	0.314129	0	0	0.0127937	0.094	0.253194	-0.0143747	0.114	0.25727	-0.0769882	0.006	0.00695833	0.157336	0.114	0.25727	-0.109345	0.00768429	0.294632	-0.161747	0.00489348	0.199156	-0.061317	0.28923	0.843656				-0.0730994	0.0645122	0.955226	0.0292866	0.616477	0.871358	Non-specific
seq.10990.21	Q5S007	LRRK2	LRRK2	-0.101806	0.000173186	0.0114697	-0.089473	0.00254167	0.0302057	-0.0836326	0.0036436	0.158914	-0.0584393	0.0626433	0.256151	0.00429625	0.12	0.299104	0.317141	0	0	0.0133657	0.12	0.299104	-0.00785754	0.056	0.158508	-0.0335763	0.004	0.00484058	0.189641	0.056	0.161241	-0.0784243	0.0455221	0.610635	-0.145412	0.00843929	0.246909	-0.0216063	0.700303	0.964811				-0.0895606	0.020502	0.695816	-0.0326968	0.561639	0.860492	Non-specific
seq.11563.51	Q96C24	SYTL4	SYTL4_1	-0.131835	2.64399e-07	3.00961e-05	-0.106885	0.000139949	0.00433841	-0.111481	4.00268e-05	0.00383678	-0.0654515	0.027033	0.156387	0.00677011	0.042	0.146125	0.314809	0	0	0.0210527	0.042	0.146125	-0.00848762	0.026	0.0886122	-0.0494673	0	0	0.146452	0.026	0.0886122	-0.133631	0.000274016	0.0311908	-0.164492	0.00120431	0.0904471	-0.111816	0.0336224	0.555417	0.0608859	0.700599	0.843791	-0.0886029	0.014861	0.64152	0.0418279	0.43053	0.780208	Non-specific
seq.9294.45	P55001	MFAP2	MFAP2_2	-0.0896474	0.000733404	0.0349206	-0.0196231	0.499928	0.733826	-0.0944025	0.000823592	0.0540528	0.0153453	0.618238	0.82883	-0.000503099	0.868	0.93991	0.320751	0	0	-0.00157097	0.868	0.93991	0.00242893	0.592	0.726941	-0.0518445	0	0	-0.0491532	0.592	0.726941	-0.0772114	0.044092	0.60874	-0.0389515	0.502719	0.890184	-0.100382	0.0612198	0.636278				-0.101009	0.00738418	0.446451	-0.0505033	0.36063	0.762343	Non-specific
seq.9199.6	P60604	UBE2G2	UBE2G2	-0.151066	5.56354e-08	6.75506e-06	-0.0988975	0.00119762	0.0186027	-0.136046	3.93544e-06	0.000441072	-0.0486671	0.129773	0.379526	0.00433036	0.218	0.41846	0.314597	0	0	0.0135779	0.218	0.41846	-0.00736126	0.146	0.316649	-0.0703959	0	0	0.0946698	0.146	0.316649	-0.159507	6.93263e-05	0.00870763	-0.0820191	0.154054	0.67536	-0.240322	1.49447e-05	0.0041874	-0.395678	0.0230473	0.280408	-0.101008	0.0102765	0.540896	0.0582139	0.31205	0.737082	Non-specific
seq.9747.48	P27448	MARK3	MARK3	-0.0608475	0.000595848	0.0305687	-0.0476508	0.0140596	0.0876168	-0.0520373	0.00572679	0.204508	-0.0282148	0.170267	0.442753	0.00334089	0.14	0.329296	0.319749	0	0	0.0103404	0.14	0.329296	-0.007418	0.182	0.375235	-0.0394972	0.002	0.00258915	0.158115	0.182	0.375235	-0.0728197	0.00589817	0.262001	-0.102166	0.0061517	0.214426	-0.0186345	0.627561	0.95059				-0.0217334	0.367708	0.998293	0.0500847	0.174516	0.610751	Non-specific
seq.10939.16	Q9H4M7	PLEKHA4	PLEKHA4	-0.102614	0.00025143	0.0155226	-0.0681077	0.0263598	0.130634	-0.0920552	0.00195604	0.104778	-0.0344228	0.288235	0.5836	0.00286376	0.242	0.44411	0.314193	0	0	0.0090323	0.242	0.44411	-0.0052952	0.302	0.499347	-0.0461483	0.004	0.00484058	0.102932	0.302	0.50434	-0.102591	0.0123019	0.383394	-0.0801381	0.16095	0.685827	-0.113804	0.0494693	0.605687				-0.0677452	0.0850286	0.988614	0.0574493	0.32375	0.737082	Non-specific
seq.11293.14	Q6UXK5	LRRN1	LRRN1_1	0.596253	3.45328e-123	5.03142e-120	0.250522	1.2043e-16	9.74812e-14	0.585736	1.52207e-108	2.21766e-105	0.033896	0.19507	0.475168	0.024666	0.188	0.391728	0.29608	0	0	0.076902	0.188	0.391728	0.00661177	0.212	0.406943	0.372661	0	0	0.0174327	0.212	0.406943	0.61611	9.05801e-65	1.64969e-61	0.639113	1.81297e-35	3.30187e-32	0.585754	6.81413e-29	9.92819e-26	-0.343512	0.0129852	0.189584	0.52286	7.3416e-51	7.64051e-48	0.0332337	0.47927	0.809448	Non-specific
seq.8905.20	Q9NPA1	KCNMB3	KCNMB3	0.0866038	0.000943611	0.0419159	0.0551601	0.0540891	0.203631	0.0785019	0.00479025	0.183967	0.0260602	0.390456	0.668502	0.00242411	0.292	0.492566	0.318505	0	0	0.00755339	0.292	0.492566	0.00371477	0.338	0.537581	0.0349987	0.004	0.00484058	0.0959554	0.338	0.537581	0.0955609	0.00999061	0.343309	0.139354	0.0107505	0.258033	0.0507846	0.33501	0.860281				0.0646747	0.0874247	0.994574	-0.0263654	0.628453	0.871358	Non-specific
seq.12514.16	Q9UBP6	METTL1	METTL1	-0.157455	1.86618e-09	2.51762e-07	-0.10292	0.000343108	0.00808914	-0.141805	3.35786e-07	4.36822e-05	-0.0502	0.0965961	0.325236	0.00497699	0.198	0.393643	0.316904	0	0	0.0154622	0.198	0.393643	-0.00640313	0.09	0.221029	-0.0548991	0	0	0.104452	0.09	0.221029	-0.122347	0.00154084	0.118158	-0.111425	0.0484286	0.476474	-0.15332	0.00395341	0.277811				-0.136064	0.000253352	0.0323802	-0.00863446	0.873408	0.937784	Non-specific
seq.10390.21	Q9ULT6	ZNRF3	ZNRF3_1	-0.0690458	0.000536448	0.0277165	-0.0503189	0.021241	0.113696	-0.0603958	0.00433481	0.175348	-0.0279964	0.226036	0.511866	0.00330656	0.15	0.334	0.31644	0	0	0.0103412	0.15	0.334	-0.00658445	0.226	0.422088	-0.0446329	0.002	0.00258915	0.128559	0.228	0.422088	-0.0881952	0.00219276	0.141365	-0.167653	7.45555e-05	0.0118073	-0.00735635	0.850767	0.984488				-0.0256289	0.361721	0.998293	0.0626049	0.130332	0.506174	Non-specific
seq.11219.95	Q8TAT2	FGFBP3	FGFBP3	0.0866273	0.000869722	0.0391106	0.0929343	0.00108355	0.0175026	0.0652751	0.0179747	0.375203	0.0686978	0.0226939	0.143015	0.00553916	0.02	0.0878947	0.315834	0	0	0.0172359	0.02	0.0878947	0.0118099	0.022	0.0816444	0.0338458	0.018	0.0187875	0.258673	0.024	0.0852766	0.0963165	0.0104746	0.350755	0.0997082	0.0732783	0.534902	0.0785405	0.129604	0.729086				0.0286919	0.445509	0.998293	-0.0577972	0.28463	0.737082	Non-specific
seq.8971.9	Q9ULB1	NRXN1	NRXN1_3	0.157773	1.09174e-08	1.39532e-06	0.119032	8.41389e-05	0.00301947	0.13654	3.01627e-06	0.000348786	0.0683992	0.0317496	0.171712	0.00778435	0.054	0.170151	0.311578	0	0	0.0243746	0.054	0.170151	0.0246643	0.022	0.0816444	0.156489	0	0	0.136152	0.022	0.0835	0.0916134	0.0226075	0.501019	0.033702	0.554054	0.900649	0.158298	0.00532907	0.302216				0.165953	1.59556e-05	0.00264174	0.106978	0.0607917	0.355151	Non-specific
seq.8275.31	Q5VY43	PEAR1	PEAR1_1	0.100757	0.000143158	0.00965655	0.0653247	0.0243087	0.124107	0.0909431	0.00123593	0.0743201	0.0315446	0.30423	0.598304	0.00246288	0.404	0.586678	0.318855	0	0	0.00766495	0.404	0.586678	0.00405899	0.266	0.452081	0.0358143	0	0	0.101797	0.266	0.452081	0.0703499	0.0622561	0.664583	0.086481	0.09718	0.586056	0.0539323	0.324696	0.85834				0.104069	0.00583344	0.379469	0.0389398	0.479853	0.809448	Non-specific
seq.2570.72	P18065	IGFBP2	IGFBP2_2	0.0577827	0.0233158	0.29726	0.154961	2.21858e-08	5.21366e-06	0.0109373	0.68306	0.976825	0.150905	2.93112e-07	0.000152523																			-0.000111757	0.997602	0.999459	-0.0110174	0.846172	0.972499	0.0211926	0.701666	0.964811				0.0192442	0.612774	0.998293				Aβ-specific
seq.25444.29	Q14642	INPP5A	INPP5A	0.0225564	0.069608	0.444819	0.0531035	8.94405e-05	0.00317841	0.00686141	0.6018	0.960107	0.0505591	0.000448593	0.0145893																			0.010852	0.555622	0.935778	0.0159887	0.569537	0.906885	0.00720818	0.762274	0.977714				0.00310649	0.855969	0.998293				Aβ-specific
seq.2571.12	P17936	IGFBP3	IGFBP3	0.0484454	0.0351423	0.348914	0.103741	3.50513e-05	0.00183704	0.0183538	0.45026	0.926333	0.0969352	0.000273461	0.0113191																			0.0408326	0.222545	0.840204	0.0267794	0.589834	0.915337	0.0536051	0.268222	0.835862				-0.00591239	0.852028	0.998293				Aβ-specific
seq.2575.5	P41159	LEP	LEP_1	-0.069732	0.00274056	0.0939589	-0.104502	3.89501e-05	0.00187915	-0.0421427	0.0869809	0.650806	-0.0888746	0.000976073	0.022864																			-0.025555	0.458426	0.920931	0.0216379	0.648777	0.926552	-0.077784	0.11756	0.716988				-0.0511612	0.112282	0.998293				Aβ-specific
seq.2590.69	Q01973	ROR1	ROR1_1	0.0466881	0.0424152	0.376364	0.102618	4.28977e-05	0.00199051	0.0167618	0.490745	0.936272	0.0964027	0.000297651	0.0119142																			0.0252684	0.452502	0.920033	0.000141307	0.997661	0.998982	0.0624916	0.18675	0.795755				0.00156542	0.961288	0.998293				Aβ-specific
seq.9090.9	Q96C24	SYTL4	SYTL4_2	0.0393165	0.0313621	0.334341	0.0759429	0.000138197	0.00430366	0.0177895	0.357402	0.904995	0.0693461	0.00105254	0.0241125																			0.0248003	0.369292	0.89737	0.0440554	0.277783	0.785828	0.00510325	0.891714	0.989227				0.0120923	0.623267	0.998293				Aβ-specific
seq.2605.49	P28908	TNFRSF8	TNFRSF8	-0.0554914	0.048929	0.394114	-0.120961	8.28008e-05	0.00298616	-0.0201938	0.498217	0.936648	-0.113455	0.000513757	0.0156617																			-0.0541532	0.187174	0.816504	-0.119229	0.0393211	0.445497	0.0288381	0.618836	0.949292				0.0264931	0.500989	0.998293				Aβ-specific
seq.25479.8	Q9Y608	LRRFIP2	LRRFIP2	0.0280142	0.054253	0.40877	0.0559219	0.000429126	0.00953105	0.0120405	0.434675	0.921408	0.051457	0.00229218	0.0385647																			0.0235888	0.285856	0.873645	0.0363693	0.280199	0.785828	0.0109101	0.704933	0.964811				-0.000209497	0.991459	0.999867				Aβ-specific
seq.25284.47	A0AVT1	UBA6	UBA6	0.00836476	0.423709	0.794055	0.0344623	0.00252234	0.0300912	-0.00263692	0.811909	0.981093	0.0354402	0.00348517	0.0491091																			0.0047295	0.766685	0.971864	-0.00138856	0.955341	0.990924	0.0140483	0.488561	0.919694				-0.00980414	0.482465	0.998293				Aβ-specific
seq.25292.4	Q6UWW8	CES3	CES3_1	0.0334959	0.0798033	0.464573	0.0936442	6.92204e-06	0.000586361	0.00500174	0.8043	0.981093	0.0917894	3.3755e-05	0.00439116																			0.0177015	0.531683	0.929892	0.0238999	0.569371	0.906885	0.00895139	0.811895	0.981546				-0.00669391	0.799761	0.998293				Aβ-specific
seq.25291.27	Q8IWE5	PLEKHM2	PLEKHM2	-0.0156044	0.542295	0.855584	0.078537	0.0049768	0.0459518	-0.0452992	0.0951973	0.662538	0.0953999	0.00133403	0.0281693																			-0.0865359	0.0236979	0.502476	-0.160538	0.00316013	0.163273	0.0105176	0.84357	0.983108				0.0282335	0.425265	0.998293				Aβ-specific
seq.9171.11	P50461	CSRP3	CSRP3	-0.0105125	0.506074	0.840844	0.0569833	0.000948082	0.0160623	-0.0320519	0.0555857	0.578818	0.06894	0.000169667	0.00943527																			-0.042815	0.0491439	0.625898	-0.0233393	0.438059	0.870068	-0.0688032	0.0356433	0.564295				-0.0140442	0.554572	0.998293				Aβ-specific
seq.2649.77	P32942	ICAM3	ICAM3	-0.0485879	0.0840842	0.473998	-0.103283	0.000765025	0.013933	-0.018629	0.531887	0.941586	-0.0963639	0.00313993	0.0458405																			-0.0321977	0.429996	0.914601	-0.0639297	0.267792	0.782371	0.000996295	0.986192	0.996545				0.00296715	0.94008	0.998293				Aβ-specific
seq.25278.41	O43182	ARHGAP6	ARHGAP6	0.0236813	0.0828619	0.472079	0.050439	0.000710865	0.0132446	0.00906732	0.530721	0.941586	0.0470766	0.00294836	0.044574																			0.0145732	0.491343	0.922061	0.0122955	0.705837	0.940135	0.0192914	0.480057	0.91693				0.00401188	0.821396	0.998293				Aβ-specific
seq.25273.80	Q05682	CALD1	CALD1	0.0309412	0.0955583	0.499027	0.0763156	0.000163357	0.0047748	0.00819379	0.676566	0.976223	0.0732771	0.000660034	0.0176777																			0.0265268	0.337334	0.89136	0.0481147	0.241091	0.767506	0.00395427	0.914823	0.992281				-0.00947771	0.70991	0.998293				Aβ-specific
seq.2524.56	P09429	HMGB1	HMGB1	-0.0562502	0.0382252	0.365928	-0.10788	0.000270753	0.00699445	-0.0258382	0.368343	0.909724	-0.0983272	0.00177397	0.0323084																			-0.0551129	0.157593	0.793724	-0.0938112	0.0933665	0.581427	-0.000677157	0.989997	0.997109				0.00221756	0.953777	0.998293				Aβ-specific
seq.25233.2	P34949	MPI	MPI	0.0159225	0.251715	0.687032	0.0476094	0.00168396	0.0231466	0.00129185	0.930067	0.991736	0.0471304	0.0034498	0.0488154																			0.0195999	0.315552	0.888097	0.0161278	0.560008	0.90261	0.0159021	0.569381	0.936069				-0.0138023	0.497776	0.998293				Aβ-specific
seq.25115.21	Q9Y613	FHOD1	FHOD1	0.0279763	0.0625168	0.425242	0.0659126	5.69466e-05	0.00231763	0.00849271	0.592834	0.958035	0.0627632	0.000310127	0.0121556																			0.0204691	0.371087	0.89737	0.0237504	0.495742	0.887996	0.0176612	0.553344	0.932304				-0.0037507	0.851468	0.998293				Aβ-specific
seq.2505.49	O60609	GFRA3	GFRA3	-0.0158498	0.564905	0.863736	-0.114383	0.000142393	0.00439549	0.0233064	0.424999	0.91984	-0.12326	0.000121825	0.0078123																			0.0057187	0.886197	0.988284	-0.00288989	0.958301	0.990924	0.0509506	0.365762	0.879792				0.0572993	0.139363	0.998293				Aβ-specific
seq.25048.30	Q9UNF0	PACSIN2	PACSIN2	0.0178471	0.246211	0.681145	0.0607659	0.00029351	0.00745025	-0.00112211	0.945066	0.994645	0.0611814	0.000604454	0.017201																			0.00670127	0.775643	0.97277	0.00641194	0.855369	0.974204	0.00836912	0.789806	0.978263				-0.00608417	0.766733	0.998293				Aβ-specific
seq.25042.3	P23368	ME2	ME2	0.0375645	0.0143769	0.234834	0.0785755	2.61081e-06	0.000279702	0.0148859	0.358058	0.905343	0.0730554	3.89055e-05	0.00458047																			0.0203731	0.382885	0.899615	0.00589104	0.867557	0.975926	0.0343339	0.261479	0.831097				0.0101368	0.621735	0.998293				Aβ-specific
seq.25033.194	P55072	VCP	VCP	0.00633497	0.715058	0.924439	0.0560861	0.00304135	0.0342445	-0.0126371	0.492236	0.936272	0.0607931	0.00253651	0.0409723																			-0.00573194	0.820538	0.976077	-0.00519806	0.88158	0.978563	-0.005515	0.879425	0.988658				-0.0145287	0.548733	0.998293				Aβ-specific
seq.9005.16	Q9UIW2	PLXNA1	PLXNA1	0.00246912	0.91754	0.978244	0.0729652	0.00504457	0.0463426	-0.0227805	0.367465	0.909724	0.0814026	0.00325497	0.0466781																			0.000533536	0.98762	0.997967	-0.00661347	0.893328	0.980254	0.00895422	0.85363	0.984977				-0.0495541	0.141887	0.998293				Aβ-specific
seq.7875.86	P08567	PLEK	PLEK	0.0269137	0.121516	0.540033	0.063598	0.000797606	0.0142766	0.00810381	0.659821	0.970541	0.0605929	0.00264724	0.0419622																			0.0115852	0.648233	0.958466	0.0102531	0.782572	0.95991	0.00962604	0.779792	0.978263				0.00452191	0.852073	0.998293				Aβ-specific
seq.2658.27	Q16288	NTRK3	NTRK3	0.0576806	0.0178504	0.261184	0.110727	3.05645e-05	0.00171279	0.0264408	0.304202	0.874572	0.100949	0.000343288	0.012891																			0.0403624	0.254575	0.861326	0.0260211	0.604474	0.916318	0.0523611	0.295846	0.84391				0.0120028	0.725863	0.998293				Aβ-specific
seq.2685.21	P24593	IGFBP5	IGFBP5_2	0.0265441	0.266563	0.696164	0.0839673	0.00127165	0.0193807	0.000562201	0.982277	0.998605	0.0837591	0.0024978	0.04058																			-0.0110984	0.745514	0.966201	-0.0167562	0.736858	0.949484	0.000138708	0.99789	0.99929				0.0163092	0.631446	0.998293				Aβ-specific
seq.3069.52	P01871	IGHM	IGHM	0.0192128	0.492545	0.834424	-0.0985757	0.00124471	0.0191302	0.0562542	0.0576229	0.582926	-0.119413	0.000232475	0.0103267																			0.057474	0.15089	0.793724	0.0341256	0.54101	0.898354	0.0894715	0.114938	0.716631				0.0505567	0.201303	0.998293				Aβ-specific
seq.3057.55	O95388	CCN4	CCN4_2	-0.0640475	0.013897	0.231669	-0.143343	4.33068e-07	6.5727e-05	-0.0220166	0.422528	0.91984	-0.135155	7.28132e-06	0.00151556																			-0.0121749	0.747387	0.966506	-0.053752	0.322456	0.811542	0.0331302	0.528635	0.931238				-0.0293256	0.420756	0.998293				Aβ-specific
seq.3037.62	P01584	IL1B	IL1B	-0.00757566	0.786447	0.944618	-0.0913289	0.00277064	0.0320383	0.0239721	0.419285	0.91984	-0.100341	0.00202735	0.0352686																			0.0190857	0.638876	0.957409	-0.093176	0.107811	0.613033	0.114669	0.0433777	0.590513				0.0125378	0.749072	0.998293				Aβ-specific
seq.2991.9	P14778	IL1R1	IL1R1	0.0118895	0.621048	0.888519	0.0877328	0.000822754	0.0145834	-0.0173306	0.496101	0.936272	0.0941568	0.000734648	0.0188448																			0.0176038	0.623998	0.953584	-0.00689921	0.891002	0.980254	0.0604043	0.234012	0.818414				-0.0610903	0.0617612	0.955226				Aβ-specific
seq.2987.37	P16403	H1-2	H1-2	-0.0420297	0.129322	0.551121	-0.114862	0.000143358	0.00440659	-0.00724287	0.804821	0.981093	-0.11218	0.000475753	0.0151926																			-0.0281269	0.477269	0.921866	-0.0219884	0.693712	0.936852	-0.0397892	0.480932	0.91693				0.0148217	0.704848	0.998293				Aβ-specific
seq.2952.75	P05019	IGF1	IGF1_1	0.0408518	0.0965185	0.501143	0.0968465	0.000302935	0.00762977	0.0122386	0.638027	0.966178	0.0923167	0.00119163	0.0261477																			0.0237026	0.504126	0.924057	-0.00986757	0.845302	0.972499	0.0630615	0.239005	0.823858				0.0031746	0.926441	0.998293				Aβ-specific
seq.2948.58	P10912	GHR	GHR	-0.0638048	0.0092254	0.19368	-0.152175	1.12849e-08	3.04484e-06	-0.01872	0.467453	0.932228	-0.145233	2.86985e-07	0.000152523																			0.010317	0.778449	0.97277	0.0405879	0.467327	0.880207	-0.0318783	0.547006	0.932304				-0.0438109	0.218551	0.998293				Aβ-specific
seq.2888.49	P10643	C7	C7_2	0.0332934	0.204387	0.645679	0.102506	0.000338899	0.00808268	0.00170602	0.950999	0.995592	0.101874	0.000806436	0.0199136																			-0.0551432	0.151132	0.793724	-0.138953	0.0101038	0.253736	0.0370067	0.494583	0.92431				0.0497244	0.172027	0.998293				Aβ-specific
seq.2879.9	P01011	SERPINA3	SERPINA3_1	0.0115855	0.679939	0.914409	0.115648	0.000157933	0.00465805	-0.0274782	0.354783	0.904995	0.125838	0.000110385	0.0076928																			-0.074992	0.0638881	0.664583	-0.107479	0.0614316	0.500871	-0.0346611	0.546811	0.932304				0.0211906	0.590942	0.998293				Aβ-specific
seq.2877.3	P63279	UBE2I	UBE2I	0.0075635	0.505252	0.840476	0.0377605	0.00229908	0.0284528	-0.00469948	0.696053	0.978592	0.0395032	0.00270605	0.0425779																			0.0081424	0.635078	0.957409	0.0162893	0.528191	0.894052	0.0012408	0.956318	0.996413				-0.015629	0.30511	0.998293				Aβ-specific
seq.2876.74	P11387	TOP1	TOP1	-0.0378911	0.176516	0.613029	-0.123086	5.56385e-05	0.00231763	0.000200081	0.99461	0.999192	-0.12316	0.000147209	0.00862906																			-0.0159632	0.696445	0.964188	0.0425725	0.456234	0.876956	-0.0588627	0.308258	0.851292				0.0228546	0.563898	0.998293				Aβ-specific
seq.2875.15	P20226	TBP	TBP	-0.00495997	0.860104	0.96597	-0.103421	0.000753227	0.0137525	0.0308975	0.29997	0.870966	-0.114937	0.000432231	0.0141852																			0.00400359	0.921912	0.991307	0.0425024	0.463283	0.879209	-0.0292065	0.610355	0.946628				0.0374693	0.345735	0.998293				Aβ-specific
seq.8986.2	O43175	PHGDH	PHGDH_2	-0.0243157	0.307201	0.725755	-0.0851361	0.00105052	0.0170447	0.00252316	0.920366	0.991388	-0.0860763	0.00184665	0.0329726																			-0.0393682	0.240372	0.851578	-0.0230555	0.632301	0.923502	-0.0449653	0.341872	0.866601				0.050834	0.135856	0.998293				Aβ-specific
seq.2838.53	Q9ULZ9	MMP17	MMP17	-0.0220135	0.433013	0.798819	-0.0961155	0.00169038	0.0231473	0.00886287	0.765744	0.981093	-0.0994	0.00226	0.0381113																			-0.0254244	0.531814	0.929892	-0.0376817	0.509744	0.890184	-0.015626	0.786378	0.978263				0.0483965	0.219642	0.998293				Aβ-specific
seq.2835.1	P12956	XRCC6	XRCC6	-0.0339093	0.154922	0.587816	-0.0897781	0.00055392	0.0113476	-0.00677781	0.788359	0.981093	-0.0872621	0.00159462	0.0307064																			-0.0172668	0.626605	0.954652	-0.0076927	0.869403	0.975926	-0.0442886	0.389587	0.882892				0.0241315	0.457674	0.998293				Aβ-specific
seq.2813.11	O00253	AGRP	AGRP	0.0383238	0.140563	0.564525	0.0980853	0.000543234	0.0112428	0.00879477	0.749536	0.981093	0.0948151	0.00166765	0.0315442																			0.00195609	0.957825	0.995103	-0.043927	0.394466	0.84785	0.063356	0.236195	0.820623				0.0145644	0.689322	0.998293				Aβ-specific
seq.2789.26	P09237	MMP7	MMP7_1	-0.00344598	0.891803	0.972055	0.0874362	0.00155608	0.0221419	-0.0345681	0.197563	0.800949	0.100255	0.000643763	0.0174192																			-0.0294637	0.418739	0.914419	0.0260275	0.633349	0.923585	-0.0685003	0.214683	0.814142				-0.0405138	0.277393	0.998293				Aβ-specific
seq.2771.35	P08833	IGFBP1	IGFBP1_2	0.0382657	0.155775	0.588906	0.123212	2.73522e-05	0.00159333	1.92009e-05	0.999462	0.999855	0.123205	7.96524e-05	0.00672294																			-0.00366699	0.925685	0.991307	-0.103779	0.065805	0.511339	0.133609	0.0131577	0.418481				0.00555973	0.884313	0.998293				Aβ-specific
seq.2754.50	P01024	C3	C3_2	-0.0600146	0.0326515	0.337672	-0.116199	0.000149559	0.00447029	-0.0270578	0.362749	0.909636	-0.106165	0.00111	0.0251129																			-0.0351608	0.390184	0.904179	-0.0670602	0.247579	0.77116	0.00504608	0.930248	0.994832				-0.00599194	0.878777	0.998293				Aβ-specific
seq.2743.5	Q15465	SHH	SHH	-0.0344085	0.171502	0.607808	0.0823316	0.00272585	0.0316711	-0.0676773	0.0110608	0.295536	0.107388	0.000230732	0.0103267																			-0.0597145	0.100927	0.730143	-0.0298216	0.548115	0.899531	-0.0765365	0.150538	0.763285				-0.0795074	0.0241682	0.749688				Aβ-specific
seq.2742.68	Q9Y286	SIGLEC7	SIGLEC7	-0.0154332	0.553331	0.8588	-0.102982	0.000286466	0.00732247	0.0185772	0.499901	0.936669	-0.109856	0.000272493	0.0113191																			0.0193134	0.612342	0.951855	0.0464782	0.382865	0.843203	-0.0260201	0.618616	0.949292				0.0125971	0.727884	0.998293				Aβ-specific
seq.2711.6	P26992	CNTFR	CNTFR_2	0.0506775	0.0288095	0.321404	0.127343	4.50299e-07	6.69476e-05	0.0125966	0.606123	0.960851	0.122672	4.7477e-06	0.00119266																			0.00582308	0.864018	0.982902	0.0237132	0.623251	0.921115	-0.0125419	0.792681	0.978263				0.0147162	0.643948	0.998293				Aβ-specific
seq.2705.5	O15444	CCL25	CCL25_2	0.025559	0.362973	0.761157	-0.0888128	0.00376985	0.038845	0.0601575	0.0433138	0.535564	-0.111173	0.000645116	0.0174192																			0.0707782	0.0831371	0.68624	0.131908	0.0216004	0.342156	0.00355027	0.95101	0.996413				0.042199	0.283779	0.998293				Aβ-specific
seq.2704.74	O14836	TNFRSF13B	TNFRSF13B	-0.0348909	0.217773	0.660481	-0.112211	0.000280431	0.00719346	7.80332e-05	0.997923	0.999597	-0.11224	0.000635645	0.0173433																			-0.0219109	0.593837	0.947039	-0.0491338	0.39742	0.84804	0.0522595	0.365127	0.879792				0.0260588	0.509439	0.998293				Aβ-specific
seq.24908.19	P49418	AMPH	AMPH	-0.0039062	0.883703	0.970301	0.0907537	0.00181873	0.0244005	-0.0366028	0.196039	0.800307	0.104419	0.000747749	0.019084																			0.00448509	0.907602	0.991307	-0.0229522	0.672272	0.931788	0.0257525	0.644103	0.953136				-0.0763979	0.0452107	0.887736				Aβ-specific
seq.9002.36	Q86U17	SERPINA11	SERPINA11	0.00572929	0.802845	0.94793	0.083423	0.000858069	0.0149546	-0.0227913	0.348179	0.902301	0.0918746	0.00055525	0.0163765																			-0.0189236	0.564726	0.93766	-0.0439319	0.344237	0.821294	0.0195728	0.675183	0.961679				-0.0272723	0.408435	0.998293				Aβ-specific
seq.2695.25	P16284	PECAM1	PECAM1	-0.0448653	0.110584	0.522111	-0.105852	0.000561519	0.0114584	-0.0133197	0.654981	0.970541	-0.100873	0.00200399	0.0350938																			-0.0429089	0.295488	0.877551	-0.129068	0.0253725	0.370418	0.0520516	0.365926	0.879792				0.0237335	0.547365	0.998293				Aβ-specific
seq.8997.4	O95502	NPTXR	NPTXR_2	-0.0515803	0.0460089	0.387711	-0.203002	4.02466e-13	1.83248e-10	0.0131261	0.626335	0.96222	-0.207881	2.76483e-12	1.00709e-08																			0.0374568	0.310944	0.888097	0.0653043	0.201114	0.729641	0.0216779	0.680433	0.963826				-0.0125018	0.741132	0.998293				Aβ-specific
seq.9277.16	Q06141	REG3A	REG3A_2	0.0265478	0.245065	0.681145	0.102715	3.71415e-05	0.00184937	-0.00626007	0.7955	0.981093	0.105053	7.36068e-05	0.00646055																			0.0299353	0.381508	0.899615	-0.0126824	0.784693	0.960276	0.0983586	0.046081	0.59627				-0.0564269	0.0661638	0.967951				Aβ-specific
seq.24724.4	Q4G0F5	VPS26B	VPS26B	0.00410416	0.884015	0.970301	-0.118382	0.000113396	0.00378939	0.0462724	0.119703	0.709872	-0.135585	3.2128e-05	0.0042555																			0.0580495	0.154613	0.793724	0.0724553	0.209871	0.734826	0.0489047	0.389529	0.882892				0.0321213	0.418446	0.998293				Aβ-specific
seq.24694.158	O14745	SLC9A3R1	SLC9A3R1	0.0204985	0.138308	0.56101	0.0598122	7.26791e-05	0.00272921	0.00218217	0.881383	0.987133	0.059003	0.000231703	0.0103267																			0.0024028	0.907248	0.991307	0.022459	0.465608	0.880197	-0.0181717	0.505638	0.927188				0.00519574	0.782603	0.998293				Aβ-specific
seq.23265.15	O43399	TPD52L2	TPD52L2	0.0279796	0.0563195	0.41143	0.0764915	1.65157e-06	0.000197131	0.0047852	0.756951	0.981093	0.074717	1.05953e-05	0.00183778																			0.0148415	0.493582	0.922282	0.0208465	0.525999	0.892495	0.00883904	0.75481	0.976032				-0.00359522	0.858539	0.998293				Aβ-specific
seq.9360.33	O43854	EDIL3	EDIL3	0.0463185	0.0302642	0.329066	0.0935373	6.04953e-05	0.0024188	0.0194623	0.389529	0.911978	0.0862975	0.00049768	0.0155978																			0.0657934	0.0286083	0.532934	0.0871215	0.0411088	0.446687	0.0504647	0.232769	0.818204				-0.0323301	0.294204	0.998293				Aβ-specific
seq.23259.23	Q8WVE0	EEF1AKMT1	EEF1AKMT1	-0.0297252	0.290643	0.713387	-0.114654	0.000183973	0.00523532	0.00649787	0.827072	0.982586	-0.117054	0.000326996	0.0125377																			0.00139729	0.972771	0.997268	-0.0558983	0.330742	0.814831	0.054457	0.345142	0.869505				0.0126687	0.748939	0.998293				Aβ-specific
seq.23241.27	Q9Y5J6	TIMM10B	TIMM10B	0.0188814	0.121205	0.540033	0.0485383	0.000259342	0.00683835	0.00430985	0.738214	0.981093	0.0469401	0.000889363	0.0211732																			0.0205289	0.239777	0.851578	0.0189727	0.456956	0.877537	0.0214708	0.36978	0.881826				-0.0121094	0.485044	0.998293				Aβ-specific
seq.9401.57	Q86V40	TRABD2A	TRABD2A	-0.00528768	0.779431	0.94212	0.0574906	0.00526766	0.0476115	-0.026144	0.191397	0.798086	0.0671855	0.00216095	0.0368176																			-0.0356434	0.179981	0.808331	-0.0184013	0.633093	0.923585	-0.055235	0.144215	0.749592				-0.0193862	0.484346	0.998293				Aβ-specific
seq.23176.17	Q14118	DAG1	DAG1_1	0.04832	0.0865449	0.480076	0.108029	0.000440395	0.00966348	0.0167237	0.575276	0.952205	0.101839	0.00182121	0.0328404																			0.0398721	0.330297	0.889409	0.111764	0.0530675	0.479211	-0.0503428	0.383687	0.882892				-0.0123551	0.755047	0.998293				Aβ-specific
seq.23020.18	P49798	RGS4	RGS4_2	-0.0419466	0.124298	0.545333	-0.107291	0.000312151	0.00773477	-0.00997802	0.729587	0.981093	-0.103614	0.0010457	0.0241125																			0.00275658	0.944658	0.993479	0.00776754	0.890635	0.980254	-0.00463691	0.933482	0.994832				-0.0115204	0.763171	0.998293				Aβ-specific
seq.22985.160	P18065	IGFBP2	IGFBP2_1	0.0526451	0.0338353	0.344742	0.150018	2.67791e-08	6.09642e-06	0.00686539	0.792429	0.981093	0.147472	2.67183e-07	0.000152523																			-0.00663736	0.854974	0.981647	-0.0446759	0.427436	0.863984	0.0491107	0.369375	0.881826				0.0178883	0.633059	0.998293				Aβ-specific
seq.22984.10	Q14240	EIF4A2	EIF4A2_2	0.0148133	0.244437	0.681145	0.0543095	9.03474e-05	0.00319505	-0.00231214	0.86358	0.986031	0.0551669	0.000183574	0.00955184																			0.00125746	0.94847	0.99437	0.0124252	0.674368	0.932573	-0.00763879	0.762123	0.977714				-0.00302038	0.857837	0.998293				Aβ-specific
seq.22831.11	Q9H171	ZBP1	ZBP1	-0.032964	0.234737	0.675877	-0.102042	0.000740306	0.0136257	-0.00139966	0.962006	0.995914	-0.101522	0.00159309	0.0307064																			-0.00346091	0.931847	0.991307	0.029532	0.610211	0.916952	-0.0374383	0.510996	0.927814				-0.00372588	0.922258	0.998293				Aβ-specific
seq.22824.53	Q8NEY4	ATP6V1C2	ATP6V1C2	0.0205825	0.0768274	0.460032	0.0484696	0.000132957	0.00421128	0.0062563	0.611212	0.961588	0.0461496	0.000618967	0.0173247																			0.0195113	0.268852	0.867798	0.0244726	0.360024	0.832672	0.0155784	0.504613	0.927188				-0.00658316	0.673251	0.998293				Aβ-specific
seq.22792.21	Q9UGM6	WARS2	WARS2	-0.0851325	0.00240755	0.0848994	-0.129841	2.19559e-05	0.0013555	-0.0507938	0.0865923	0.650806	-0.111104	0.000614427	0.0173247																			-0.128552	0.00162485	0.121805	-0.232187	5.48869e-05	0.00929886	-0.00508497	0.929646	0.994832				0.0198113	0.615558	0.998293				Aβ-specific
seq.9599.6	Q8IYJ0	PIANP	PIANP_2	-0.0149683	0.560652	0.862327	-0.103761	0.000213945	0.00581563	0.0194077	0.475548	0.934043	-0.110938	0.00019648	0.00969602																			0.00171084	0.962949	0.99609	0.0418402	0.397085	0.84804	-0.0115803	0.823051	0.981634				0.0434991	0.226521	0.998293				Aβ-specific
seq.2212.69	P00750	PLAT	PLAT	-0.0106986	0.697006	0.920137	-0.10729	0.000340391	0.00808268	0.0255101	0.380144	0.909724	-0.116737	0.000245973	0.0106661																			0.0656997	0.0908159	0.706517	0.116409	0.0297494	0.391199	-0.00673038	0.907189	0.990694				-0.011459	0.768485	0.998293				Aβ-specific
seq.9735.44	P40200	CD96	CD96	0.0406486	0.141725	0.566977	0.102565	0.000670434	0.0126531	0.00996535	0.733707	0.981093	0.0988768	0.00203394	0.0352792																			0.0162733	0.683938	0.963011	0.0410825	0.469179	0.880284	-0.0532892	0.342637	0.867211				0.017837	0.647301	0.998293				Aβ-specific
seq.2211.9	P01033	TIMP1	TIMP1_1	-0.0177131	0.467769	0.820539	0.0740819	0.0053387	0.0478381	-0.0460995	0.0745951	0.622883	0.091184	0.00125542	0.0271387																			-0.0507431	0.15462	0.793724	-0.0447292	0.415324	0.856392	-0.0380403	0.461665	0.912709				-0.0401599	0.257791	0.998293				Aβ-specific
seq.22065.32	Q02556	IRF8	IRF8	-0.0304725	0.279304	0.70538	-0.0978551	0.00145207	0.0213272	-0.000109233	0.997079	0.999597	-0.0978146	0.00275814	0.0432108																			-0.0304032	0.458988	0.920931	-0.111271	0.0534269	0.479211	0.0560568	0.333318	0.860281				0.0434945	0.272047	0.998293				Aβ-specific
seq.22049.24	Q04917	YWHAH	YWHAH_1	0.0407844	0.0954604	0.499027	0.12165	4.96581e-06	0.000446616	0.00341339	0.894814	0.990285	0.120385	2.12488e-05	0.00308582																			0.0213502	0.548525	0.933814	0.0248202	0.627735	0.922825	0.0140419	0.775113	0.978263				-0.0141939	0.680931	0.998293				Aβ-specific
seq.9755.19	Q9UJU6	DBNL	DBNL_2	0.0279571	0.140748	0.564929	0.0960824	3.30077e-06	0.00033307	-0.00203818	0.918892	0.991388	0.096836	1.02804e-05	0.00182665																			0.0175645	0.533072	0.929892	0.0720419	0.0732014	0.534877	-0.0450178	0.24904	0.826856				-0.0166536	0.521815	0.998293				Aβ-specific
seq.9756.6	Q01995	TAGLN	TAGLN_2	0.0198381	0.335787	0.745097	0.112433	5.30716e-07	7.73253e-05	-0.0170243	0.432841	0.920402	0.118746	6.29867e-07	0.000218504																			-0.0108188	0.709602	0.965137	0.0678008	0.197991	0.723714	-0.0701297	0.155356	0.765225				-0.0233227	0.490441	0.998293				Aβ-specific
seq.9757.29	Q8N8S7	ENAH	ENAH	0.025246	0.040574	0.372684	0.0500081	0.000200454	0.00553146	0.0109868	0.399794	0.917731	0.0459339	0.00130566	0.0278713																			0.0281227	0.135053	0.786361	0.054396	0.0703546	0.524331	0.00163406	0.942518	0.995828				-0.00691372	0.674179	0.998293				Aβ-specific
seq.21963.48	P98082	DAB2	DAB2	0.0170029	0.218164	0.660757	0.0504345	0.000812894	0.0144791	0.00152171	0.917124	0.991388	0.0498702	0.0018443	0.0329726																			0.00677682	0.752995	0.96777	0.00070391	0.982864	0.995888	0.0146124	0.603629	0.944467				-0.00149462	0.933259	0.998293				Aβ-specific
seq.9762.14	P50552	VASP	VASP	0.051189	0.0186359	0.265427	0.104781	9.94371e-06	0.000770637	0.0210895	0.358823	0.906153	0.0969607	0.000118407	0.0078123																			0.0465066	0.147023	0.793724	0.0546852	0.244855	0.769482	0.035283	0.415377	0.886958				-0.00723301	0.810741	0.998293				Aβ-specific
seq.21933.7	P41226	UBA7	UBA7	0.0203766	0.214354	0.656266	0.0702651	8.55826e-05	0.00305622	-0.00162251	0.925503	0.991388	0.0708668	0.00019415	0.00969602																			0.00772515	0.75394	0.967795	-0.00229977	0.950104	0.99008	0.0181837	0.581057	0.938115				-0.00985484	0.658075	0.998293				Aβ-specific
seq.9786.310	P46695	IER3	IER3	-0.0478634	0.0855384	0.477594	-0.108322	0.000353817	0.00831471	-0.0159216	0.589189	0.957762	-0.102407	0.00149154	0.0302001																			-0.0428294	0.29004	0.875389	-0.180947	0.00158349	0.108828	0.103334	0.0639019	0.636278				0.0135668	0.729411	0.998293				Aβ-specific
seq.9864.38	Q99614	TTC1	TTC1	0.018595	0.135579	0.558203	0.0508498	0.000182006	0.00519965	0.00317524	0.809668	0.981093	0.0496723	0.000582952	0.0168053																			0.00504891	0.794477	0.975988	0.00615442	0.836251	0.969923	0.00647727	0.796088	0.97898				0.00304217	0.850685	0.998293				Aβ-specific
seq.21926.24	P51668	UBE2D1	UBE2D1_2	0.00284423	0.87209	0.96803	0.0548357	0.004447	0.0429091	-0.0160229	0.392162	0.913196	0.0607775	0.00302617	0.0451792																			-0.0125962	0.609297	0.951701	-0.0406031	0.274347	0.78334	0.018677	0.568701	0.936069				-0.0232846	0.363143	0.998293				Aβ-specific
seq.23278.13	P52815	MRPL12	MRPL12	0.00562667	0.6031	0.880478	0.037309	0.00157544	0.022329	-0.00672986	0.557154	0.948461	0.0398046	0.00151941	0.0303258																			-0.0120421	0.458943	0.920931	-0.0199334	0.42552	0.862946	-0.00297369	0.887666	0.988911				-0.000438759	0.976286	0.998293				Aβ-specific
seq.9339.204	P26885	FKBP2	FKBP2	0.0036242	0.687325	0.917416	0.0299208	0.00232155	0.0286167	-0.00640095	0.502282	0.936669	0.0322944	0.00199173	0.0350477																			-0.00945676	0.511869	0.926781	0.0122294	0.522645	0.891077	-0.0326109	0.12785	0.726539				0.00112921	0.919649	0.998293				Aβ-specific
seq.23281.29	Q96BM9	ARL8A	ARL8A	0.0354721	0.00845584	0.186105	0.0599298	4.53687e-05	0.00205286	0.0190624	0.180894	0.783479	0.052861	0.000703191	0.01847																			0.0248416	0.23013	0.844577	0.0291979	0.354332	0.827609	0.022214	0.408639	0.885546				0.0139911	0.430488	0.998293				Aβ-specific
seq.24316.10	Q1RMZ1	BMT2	BMT2	-0.0340852	0.226358	0.667708	-0.104485	0.000668426	0.0126531	-0.00216297	0.942138	0.993842	-0.103691	0.00147569	0.0301131																			0.029831	0.468401	0.921866	0.0317256	0.586773	0.914988	0.0147474	0.799145	0.97898				-0.0291205	0.461992	0.998293				Aβ-specific
seq.24686.19	Q8NC06	ACBD4	ACBD4	-0.0735889	0.00157426	0.0637139	-0.114233	6.75426e-06	0.00057888	-0.0429515	0.0809329	0.639619	-0.0982577	0.000263997	0.0111169																			-0.0914926	0.00547706	0.249378	-0.136723	0.00414313	0.190574	-0.0414714	0.363072	0.878897				0.0183912	0.578574	0.998293				Aβ-specific
seq.24662.78	A6NLP5	TTC36	TTC36	-0.0205686	0.460068	0.815869	-0.0940568	0.00193107	0.0251661	0.00977381	0.740391	0.981093	-0.0976737	0.00245902	0.0404379																			0.000415393	0.991806	0.999118	-0.0370345	0.519036	0.890184	0.0136446	0.812107	0.981546				0.0118903	0.762752	0.998293				Aβ-specific
seq.24655.23	Q969X0	RILPL2	RILPL2	0.0131056	0.267986	0.696942	0.0464009	0.000322438	0.00788242	-0.0014676	0.906697	0.99039	0.0469451	0.000620693	0.0173247																			0.010251	0.549864	0.933814	0.00741419	0.78282	0.95991	0.0144697	0.498608	0.925133				-0.0120847	0.468119	0.998293				Aβ-specific
seq.24648.8	Q14493	SLBP	SLBP	-0.0224862	0.0942943	0.497752	-0.0648983	9.44033e-06	0.000739493	-0.00283568	0.841452	0.984849	-0.0638543	4.04797e-05	0.00468086																			-0.0453791	0.0417758	0.597978	-0.0668705	0.0281569	0.38623	-0.0130997	0.676058	0.96193				0.0308405	0.0928827	0.998293				Aβ-specific
seq.9241.40	Q9P1W8	SIRPG	SIRPG	-0.0424724	0.115298	0.529149	-0.0962805	0.00105653	0.017104	-0.0143082	0.616357	0.96222	-0.0910017	0.00357056	0.0498305																			-0.0298894	0.449406	0.918672	-0.153205	0.00644206	0.219301	0.10421	0.0563428	0.633942				0.0108278	0.774222	0.998293				Aβ-specific
seq.3198.4	P22304	IDS	IDS	0.0597542	0.0248112	0.301499	0.119995	3.57758e-05	0.00184581	0.0255095	0.364674	0.909637	0.110555	0.00033594	0.0126804																			0.0306148	0.432367	0.9155	-0.0288186	0.599604	0.915367	0.114715	0.0361738	0.564295				0.018152	0.626066	0.998293				Aβ-specific
seq.24640.63	Q9Y5J3	HEY1	HEY1_2	0.00299373	0.890867	0.972004	-0.0734164	0.00205201	0.0264114	0.0291409	0.207358	0.81022	-0.0842341	0.00087929	0.0210528																			0.0329811	0.323429	0.889409	-0.0400756	0.40534	0.851716	0.0865369	0.0574165	0.63433				0.0285077	0.318509	0.998293				Aβ-specific
seq.24475.45	Q9UMY4	SNX12	SNX12	0.0202712	0.0734974	0.455844	0.055393	7.13826e-06	0.000597727	0.00347561	0.771316	0.981093	0.0541042	3.69125e-05	0.00455776																			0.0117183	0.494121	0.922282	0.0198452	0.452702	0.876681	0.00344091	0.875888	0.988205				-0.00392263	0.795206	0.998293				Aβ-specific
seq.24459.15	P35606	COPB2	COPB2	0.0184743	0.15197	0.583778	0.0461887	0.00102813	0.0169751	0.004674	0.732253	0.981093	0.0444554	0.00295661	0.044594																			0.0123018	0.535002	0.930212	0.0163961	0.588045	0.915337	0.00974622	0.705497	0.964811				-0.00226837	0.893993	0.998293				Aβ-specific
seq.2443.10	P55075	FGF8	FGF8_4	-0.0424071	0.131516	0.553491	-0.117381	0.000130884	0.00416373	-0.0069281	0.815741	0.981093	-0.114818	0.000429549	0.0141852																			-0.0172214	0.674915	0.963011	-0.0289246	0.618115	0.920684	-0.00474229	0.934531	0.994832				0.0151642	0.699635	0.998293				Aβ-specific
seq.24422.36	Q86W54	SPATA24	SPATA24	-0.0075216	0.786426	0.944618	-0.0993748	0.00103537	0.0170264	0.0261965	0.372573	0.909724	-0.109059	0.000704825	0.01847																			0.0588625	0.14169	0.792478	0.0781744	0.167653	0.695562	0.0338237	0.555157	0.932304				-0.00860499	0.827517	0.998293				Aβ-specific
seq.24414.3	P11216	PYGB	PYGB	-0.00616994	0.692572	0.9182	0.0518836	0.00230867	0.0285062	-0.0251741	0.127749	0.713277	0.0612188	0.00071782	0.0186085																			-0.0159686	0.489143	0.922061	-0.0197833	0.579142	0.911833	-0.0110622	0.705137	0.964811				-0.0303248	0.157317	0.998293				Aβ-specific
seq.24222.10	Q9H3P2	NELFA	NELFA	0.00944953	0.736035	0.928747	-0.0904503	0.0031324	0.0347859	0.0417767	0.158735	0.758037	-0.105738	0.00113425	0.0254246																			0.0316034	0.433456	0.9155	-0.00660759	0.908989	0.980928	0.0343545	0.545293	0.932304				0.0495247	0.210069	0.998293				Aβ-specific
seq.9321.400	P08949	NMB	NMB	0.00430552	0.858624	0.965942	0.0794543	0.00258982	0.030628	-0.0230348	0.368467	0.909724	0.0880044	0.00170201	0.0317114																			-0.0363681	0.295973	0.87756	-0.0367678	0.445513	0.873775	-0.0253767	0.618754	0.949292				-0.00525972	0.879777	0.998293				Aβ-specific
seq.23915.18	P51149	RAB7A	RAB7A	0.0306931	0.0840521	0.473998	0.0768559	7.24812e-05	0.00272921	0.00772392	0.680988	0.976825	0.0739917	0.000325227	0.0125359																			0.0202457	0.446565	0.918672	0.0333995	0.397026	0.84804	0.00860691	0.809264	0.981055				-0.00360453	0.881392	0.998293				Aβ-specific
seq.23703.8	Q96HC4	PDLIM5	PDLIM5	0.0223822	0.100183	0.506928	0.0644322	1.40089e-05	0.00100054	0.00269027	0.851593	0.985506	0.0634346	5.73676e-05	0.00543619																			0.0133381	0.511115	0.926642	0.00929611	0.768126	0.958136	0.0182484	0.481228	0.91693				-0.00801876	0.667855	0.998293				Aβ-specific
seq.23687.27	Q96BZ9	TBC1D20	TBC1D20	0.0283006	0.0204207	0.277547	0.0553575	3.19473e-05	0.0017499	0.0125621	0.330326	0.890411	0.0506991	0.000335499	0.0126804																			0.00885313	0.623091	0.953017	0.00611056	0.824206	0.967929	0.0143275	0.541821	0.932304				0.0165416	0.328613	0.998293				Aβ-specific
seq.23595.6	Q8IV20	LACC1	LACC1	-0.00796356	0.77689	0.941744	-0.08717	0.00451974	0.0433811	0.0214937	0.470495	0.932251	-0.0951372	0.00355843	0.0497565																			0.0139028	0.735206	0.966201	-0.0626245	0.27103	0.782371	0.118883	0.0406771	0.583064				0.0293992	0.454878	0.998293				Aβ-specific
seq.23560.154	Q9BYV8	CEP41	CEP41	0.0134437	0.357882	0.756724	0.0562743	0.000415504	0.00928512	-0.00452783	0.769826	0.981093	0.0579509	0.000627578	0.0173326																			0.000914311	0.967017	0.996755	0.0449393	0.154077	0.67536	-0.0464483	0.131292	0.733269				-0.00551386	0.77926	0.998293				Aβ-specific
seq.23542.8	Q9H4A5	GOLPH3L	GOLPH3L	0.00618435	0.599599	0.879093	0.0446754	0.000505362	0.0107727	-0.00868389	0.486127	0.935913	0.0478957	0.00045393	0.0146972																			0.00599276	0.720788	0.965137	-0.0200673	0.421297	0.860496	0.0353095	0.119824	0.718775				-0.0239437	0.156091	0.998293				Aβ-specific
seq.23391.20	O75695	RP2	RP2	0.0438697	0.116597	0.530551	0.109496	0.000327962	0.007964	0.0112402	0.703994	0.980334	0.10534	0.00114488	0.0255059																			-0.0142808	0.724054	0.965137	-0.0751315	0.19591	0.722252	0.0349764	0.537099	0.932304				0.0373752	0.340847	0.998293				Aβ-specific
seq.23387.18	O75663	TIPRL	TIPRL	0.0185058	0.104514	0.514118	0.050812	4.32423e-05	0.0019938	0.00308772	0.797768	0.981093	0.049667	0.000169441	0.00943527																			0.0101538	0.561939	0.937512	0.0216195	0.43525	0.868983	0.000689817	0.974688	0.996545				-0.00180773	0.904482	0.998293				Aβ-specific
seq.23376.56	O15144	ARPC2	ARPC2	0.0162549	0.206817	0.648645	0.0460558	0.00104404	0.0170447	0.0022125	0.871148	0.987133	0.0452353	0.00245564	0.0404379																			0.00303604	0.874156	0.984789	0.0176855	0.532659	0.895429	-0.00971307	0.707206	0.965298				0.00309375	0.860628	0.998293				Aβ-specific
seq.23359.25	Q15007	WTAP	WTAP	-0.0101092	0.695438	0.919896	-0.0820882	0.00356439	0.0375597	0.0173235	0.526665	0.941586	-0.0884983	0.0031226	0.0458405																			0.00047077	0.99015	0.998572	-0.0513699	0.355455	0.827941	0.0456977	0.40123	0.884274				0.0315647	0.389723	0.998293				Aβ-specific
seq.23329.52	P61018	RAB4B	RAB4B	0.00313368	0.798425	0.946939	0.04345	0.00116824	0.0183186	-0.0117015	0.367822	0.909724	0.0477892	0.000784527	0.0197079																			-0.000849272	0.963316	0.99609	0.00236092	0.933232	0.985447	-0.000362827	0.987989	0.996896				-0.0207641	0.211322	0.998293				Aβ-specific
seq.23304.1	Q9BS92	NIPSNAP3B	NIPSNAP3B	-0.00367466	0.895594	0.973356	0.0887827	0.00367094	0.0382587	-0.0349691	0.238111	0.837146	0.101648	0.00173782	0.0318892																			-0.0466771	0.252674	0.861326	0.0430626	0.451331	0.876553	-0.125657	0.0293755	0.553397				-0.0196138	0.616745	0.998293				Aβ-specific
seq.3077.66	P00742	F10	F10_1	0.0307046	0.244198	0.681145	-0.0823358	0.00424248	0.0415969	0.0636731	0.0226573	0.428723	-0.106014	0.000529144	0.0157484																			0.056399	0.143481	0.792478	0.132086	0.0203913	0.339083	-0.0148274	0.794651	0.978707				0.0706077	0.0648567	0.958379				Aβ-specific
seq.3344.60	P01008	SERPINC1	SERPINC1	0.0237491	0.395604	0.778829	0.125289	3.87735e-05	0.00187915	-0.0170771	0.563099	0.950458	0.131613	4.78734e-05	0.00495666																			-0.0559202	0.165383	0.797654	-0.0842921	0.145814	0.666825	-0.0277323	0.628993	0.95059				0.0181	0.6427	0.998293				Aβ-specific
seq.3284.75	P21810	BGN	BGN_2	0.0199847	0.412192	0.787935	0.0816151	0.00214514	0.0271598	-0.00604717	0.814861	0.981093	0.0838576	0.00301807	0.0451792																			-0.0153724	0.657555	0.958876	-0.0786458	0.115489	0.624602	0.0417946	0.40797	0.885528				-0.00172227	0.961358	0.998293				Aβ-specific
seq.5694.57	Q9H4F8	SMOC1	SMOC1_2	0.027299	0.206785	0.648645	0.132792	1.5833e-08	3.97737e-06	-0.0156706	0.4902	0.936272	0.138595	2.85037e-08	5.19124e-05																			-0.00328712	0.917263	0.991307	-0.00947532	0.846152	0.972499	0.0148767	0.738777	0.973164				-0.0207667	0.509535	0.998293				Aβ-specific
seq.6285.71	Q14165	MLEC	MLEC	0.0151807	0.135624	0.558203	0.053882	1.1356e-06	0.000137881	-0.00174693	0.870588	0.987133	0.0545298	3.60126e-06	0.00101569																			0.00247372	0.872807	0.984743	0.0158558	0.486604	0.884914	-0.00975578	0.635613	0.952064				-0.00529868	0.691722	0.998293				Aβ-specific
seq.6267.51	Q9H169	STMN4	STMN4	-0.0460389	0.0934596	0.49699	-0.126682	2.3303e-05	0.00141469	-0.00801543	0.781992	0.981093	-0.123732	9.93391e-05	0.00741425																			-0.0331148	0.39675	0.906349	-0.0122151	0.82085	0.967504	-0.0468907	0.402038	0.884729				0.0208055	0.592314	0.998293				Aβ-specific
seq.6234.74	Q6UXI7	VIT	VIT_1	0.00894582	0.707641	0.922939	0.0835711	0.00132389	0.0199588	-0.0191244	0.448925	0.926253	0.0906501	0.00105204	0.0241125																			-0.0109085	0.757476	0.968618	-0.0198747	0.69065	0.936595	0.00918867	0.854778	0.984977				-0.0206576	0.533984	0.998293				Aβ-specific
seq.6172.7	P0CG48	UBC	UBC_1	-0.0221191	0.346041	0.748999	-0.0845461	0.000952173	0.0160942	0.00470754	0.849829	0.985506	-0.0862918	0.00151657	0.0303258																			-0.0284045	0.398154	0.907448	-0.0311183	0.519173	0.890184	-0.0223696	0.639659	0.952064				0.0386676	0.239697	0.998293				Aβ-specific
seq.8106.15	P43307	SSR1	SSR1	-0.030961	0.260489	0.694653	-0.106385	0.000396778	0.0089768	0.00232542	0.936367	0.993159	-0.107249	0.000784045	0.0197079																			-0.0287993	0.474251	0.921866	0.0130884	0.818458	0.966834	-0.0229363	0.689415	0.964811				0.0147895	0.699555	0.998293				Aβ-specific
seq.5888.29	P63241	EIF5A	EIF5A	0.0135895	0.202164	0.642129	0.0470771	5.02973e-05	0.0021941	-0.0011579	0.918112	0.991388	0.0475065	0.000118956	0.0078123																			0.00581334	0.717341	0.965137	0.0461949	0.0485823	0.476474	-0.0353647	0.101791	0.705934				-0.00522173	0.713142	0.998293				Aβ-specific
seq.5879.51	Q13561	DCTN2	DCTN2	-0.0269417	0.325623	0.738072	-0.0998196	0.000842863	0.0147602	0.00475911	0.869854	0.987133	-0.101594	0.00140668	0.0292791																			0.0065678	0.867639	0.983463	0.0725821	0.203397	0.731662	-0.0593755	0.274926	0.838707				0.0131987	0.731788	0.998293				Aβ-specific
seq.5858.6	P63104	YWHAZ	YWHAZ	0.0307451	0.0733743	0.455844	0.0659063	0.000434767	0.00956882	0.011624	0.52264	0.941586	0.0615958	0.00197553	0.0348467																			0.010174	0.68459	0.963011	0.0199707	0.589551	0.915337	-0.00325806	0.922551	0.993794				0.0146034	0.542407	0.998293				Aβ-specific
seq.5843.60	Q96KQ7	EHMT2	EHMT2	0.0817233	0.00178423	0.0691391	0.120063	2.60264e-05	0.00155412	0.0502352	0.0693786	0.606549	0.101434	0.000809117	0.0199136																			0.0225572	0.541368	0.933601	0.00123454	0.981167	0.995733	0.042557	0.411225	0.886823				0.0642275	0.0842429	0.988614				Aβ-specific
seq.5837.49	P42702	LIFR	LIFR	0.0212322	0.330394	0.741503	0.0804027	0.000720733	0.0133602	-0.00433411	0.851233	0.985506	0.0820144	0.00118435	0.0260665																			0.00350094	0.913274	0.991307	-0.00190809	0.966596	0.992188	0.00914878	0.842936	0.983108				-0.0213639	0.471765	0.998293				Aβ-specific
seq.5803.24	P01024	C3	C3_6	-0.0283451	0.310293	0.728484	-0.106031	0.000507652	0.0107727	0.00537229	0.855978	0.985506	-0.108038	0.000871617	0.0210256																			-0.0203764	0.61615	0.951855	-0.0570956	0.320075	0.811076	0.044787	0.426922	0.894744				0.0362937	0.347695	0.998293				Aβ-specific
seq.8221.19	P14174	MIF	MIF_2	0.022513	0.360223	0.758446	0.0848437	0.00157385	0.022329	-0.00429725	0.869057	0.987133	0.0864357	0.00245616	0.0404379																			-0.0326774	0.368008	0.896035	0.00788662	0.876126	0.97669	-0.0743802	0.161034	0.772453				0.0275366	0.426949	0.998293				Aβ-specific
seq.5733.61	P01566	IFNA10	IFNA10_2	-0.0386035	0.171798	0.607808	-0.101565	0.000981009	0.0164291	-0.00762605	0.799133	0.981093	-0.0987075	0.00262186	0.0419622																			0.0153248	0.709227	0.965137	0.013855	0.812298	0.965664	0.0133932	0.816747	0.981546				-0.0175694	0.657399	0.998293				Aβ-specific
seq.5687.5	P14314	PRKCSH	PRKCSH	0.0380853	0.0460357	0.387711	0.0740227	0.000379676	0.00868165	0.0170717	0.398368	0.916795	0.0676921	0.00222277	0.0376578																			-0.00347454	0.900198	0.990674	-0.00871346	0.832539	0.969167	0.00326271	0.931091	0.994832				0.0304614	0.262703	0.998293				Aβ-specific
seq.6366.38	Q96J42	TXNDC15	TXNDC15	-0.000798574	0.975556	0.993037	0.0992699	0.000475599	0.0102507	-0.035554	0.197046	0.800307	0.112396	0.000196673	0.00969602																			-0.0370033	0.321815	0.889284	0.0288819	0.586982	0.915079	-0.101173	0.0526003	0.611648				-0.0272867	0.459511	0.998293				Aβ-specific
seq.8262.20	P05090	APOD	APOD_2	0.0460491	0.0741409	0.457622	0.108192	0.000119338	0.00393383	0.0140844	0.605665	0.960851	0.102969	0.00056994	0.016608																			0.0134762	0.720339	0.965137	-0.0237563	0.663693	0.929717	0.056538	0.272436	0.837072				0.00812641	0.821263	0.998293				Aβ-specific
seq.5635.66	Q9NZC2	TREM2	TREM2_3	-0.00132106	0.95614	0.988754	-0.0731142	0.00528329	0.0476936	0.0241565	0.342768	0.897579	-0.0820721	0.00323356	0.0464625																			-0.0021108	0.948853	0.99437	0.0181401	0.720723	0.94382	-0.0295581	0.577435	0.937732				0.051263	0.153948	0.998293				Aβ-specific
seq.5602.62	Q5GAN6	RNASE10	RNASE10	0.0102219	0.713892	0.924439	-0.0864705	0.00454061	0.0434682	0.0415865	0.158926	0.758203	-0.101819	0.00165492	0.0313961																			0.0152293	0.707986	0.965137	0.085547	0.136922	0.659708	-0.0701031	0.223144	0.818204				0.060125	0.124548	0.998293				Aβ-specific
seq.5496.49	Q9HCB6	SPON1	SPON1_2	0.0232565	0.327486	0.7407	0.0964092	0.000196591	0.00544549	-0.00752668	0.764501	0.981093	0.0991993	0.000314129	0.0121725																			0.0134194	0.695807	0.964188	0.0141684	0.783657	0.960276	0.0269637	0.599503	0.942767				-0.027531	0.42682	0.998293				Aβ-specific
seq.8295.16	O95897	OLFM2	OLFM2_2	-0.0019421	0.942646	0.98659	-0.0936931	0.00146762	0.0214112	0.0305761	0.284685	0.859387	-0.10501	0.000796095	0.0199136																			0.0312154	0.428433	0.914601	0.0476995	0.389385	0.845757	0.00376416	0.946259	0.996311				0.0266889	0.482861	0.998293				Aβ-specific
seq.5488.74	P12931	SRC	SRC_2	0.0237365	0.130592	0.552474	0.0735966	1.69018e-05	0.00115732	0.00100567	0.951647	0.995592	0.0732237	5.65305e-05	0.00543619																			0.00952363	0.688512	0.963715	0.0112526	0.756038	0.954096	0.0109654	0.722859	0.970297				-0.0074014	0.724903	0.998293				Aβ-specific
seq.5475.10	P05771	PRKCB	PRKCB	0.0306026	0.0710648	0.448844	0.0785437	2.12736e-05	0.00132903	0.00702952	0.694754	0.978592	0.075937	0.000110056	0.0076928																			0.0152682	0.544676	0.933814	0.0135941	0.722192	0.944554	0.0175378	0.593937	0.940205				-0.000681762	0.976655	0.998293				Aβ-specific
seq.5464.52	P62993	GRB2	GRB2	0.0259737	0.0432719	0.381641	0.0560918	6.26085e-05	0.0024535	0.00967483	0.476559	0.934331	0.0525042	0.000421432	0.0141852																			0.0183071	0.352199	0.896035	0.0225632	0.457585	0.877537	0.0153184	0.542607	0.932304				0.00157683	0.926084	0.998293				Aβ-specific
seq.5463.22	P54826	GAS1	GAS1	0.000592923	0.97955	0.993648	0.111856	8.93093e-06	0.000707194	-0.0385706	0.113903	0.705224	0.126159	2.44327e-06	0.000773879																			-0.0287646	0.385016	0.899615	-0.0335197	0.485556	0.884914	-0.00988895	0.827254	0.982512				-0.0451641	0.173617	0.998293				Aβ-specific
seq.8299.66	P59901	LILRA4	LILRA4	-0.059545	0.0179552	0.261184	-0.0984103	0.000341725	0.00808268	-0.0327717	0.21876	0.819604	-0.0862422	0.00312522	0.0458405																			-0.0475137	0.183743	0.812903	-0.0634336	0.223611	0.746524	-0.0344739	0.489213	0.919721				-0.0120528	0.743796	0.998293				Aβ-specific
seq.5460.60	Q9UMR2	DDX19B	DDX19B	0.0170725	0.0732523	0.455844	0.0428964	3.64207e-05	0.00184581	0.0042448	0.673506	0.976223	0.0413223	0.000182088	0.00955184																			0.00173297	0.902052	0.99087	0.00166526	0.940448	0.987088	0.00608137	0.730486	0.970297				0.00731121	0.579984	0.998293				Aβ-specific
seq.5412.53	P26842	CD27	CD27	-0.0574664	0.0411025	0.373194	-0.106766	0.000515089	0.0108378	-0.0274194	0.35774	0.905175	-0.0965457	0.00313353	0.0458405																			0.0405744	0.322279	0.889284	0.10652	0.0619741	0.501646	-0.0114381	0.843193	0.983108				-0.0818722	0.037269	0.847693				Aβ-specific
seq.5356.2	P14174	MIF	MIF_1	0.0230432	0.175343	0.612378	0.0763652	3.68243e-05	0.00184937	-0.000895554	0.960271	0.995914	0.0766983	9.76149e-05	0.00741425																			-0.0182797	0.441677	0.918672	0.00537618	0.882054	0.978734	-0.0389495	0.207925	0.812149				0.0157944	0.523746	0.998293				Aβ-specific
seq.6296.36	Q8WWZ8	OIT3	OIT3	-0.0177135	0.518776	0.843966	-0.0942866	0.0016387	0.0227389	0.0132057	0.64994	0.970522	-0.0992013	0.00184477	0.0329726																			0.00551618	0.889965	0.988658	0.0638263	0.265779	0.782316	-0.071005	0.219867	0.817079				0.0344236	0.370288	0.998293				Aβ-specific
seq.6457.50	Q9Y5H4	PCDHGA1	PCDHGA1	-0.00449684	0.869018	0.966757	0.0917138	0.00204963	0.0264114	-0.0372563	0.197083	0.800307	0.105529	0.000847691	0.0206536																			-0.0408731	0.305171	0.883261	-0.0462875	0.41906	0.860196	-0.042654	0.44631	0.908203				-0.0297665	0.442179	0.998293				Aβ-specific
seq.5301.7	P51671	CCL11	CCL11	-0.00620207	0.80533	0.948569	0.11363	3.41229e-05	0.00181449	-0.0470785	0.0765422	0.629356	0.131166	6.84594e-06	0.00146684																			-0.0543027	0.130645	0.779587	-0.0534689	0.282742	0.787076	-0.063373	0.255326	0.826856				-0.0410878	0.263424	0.998293				Aβ-specific
seq.7173.141	Q8N3T6	TMEM132C	TMEM132C_2	0.0471701	0.0477662	0.392307	0.113692	1.19651e-05	0.000889447	0.0134218	0.593878	0.958253	0.108715	8.15066e-05	0.00674745																			0.0692058	0.0427572	0.601526	0.0709467	0.146603	0.667919	0.0718229	0.129191	0.728452				-0.0502338	0.134124	0.998293				Aβ-specific
seq.7863.50	O00264	PGRMC1	PGRMC1	0.0136626	0.277669	0.703833	0.0694111	3.97184e-07	6.15635e-05	-0.00891041	0.501348	0.936669	0.0727153	5.84604e-07	0.000212942																			-0.0174004	0.364724	0.896035	0.00104846	0.971814	0.993325	-0.0363742	0.13646	0.738849				-0.000494559	0.97641	0.998293				Aβ-specific
seq.7841.84	Q96AP7	ESAM	ESAM_3	0.0309714	0.147157	0.576308	0.122702	1.26539e-07	2.24838e-05	-0.00814046	0.717348	0.981093	0.125725	3.54437e-07	0.00017149																			-0.0262921	0.381163	0.899615	-0.0281564	0.522107	0.891077	-0.0213595	0.612737	0.946628				0.00618378	0.845755	0.998293				Aβ-specific
seq.7812.11	P06702	S100A9	S100A9_2	-0.00493803	0.860886	0.96597	-0.0879584	0.00419478	0.0414078	0.0256076	0.391711	0.913196	-0.097523	0.00286109	0.0441497																			0.0226164	0.580744	0.94329	0.0385178	0.506611	0.890184	-0.00276835	0.96183	0.996545				0.038757	0.328234	0.998293				Aβ-specific
seq.7796.10	P11912	CD79A	CD79A_2	0.0149378	0.588124	0.873671	0.114217	0.000144373	0.00441664	-0.0234241	0.422185	0.91984	0.122942	0.000120553	0.0078123																			-0.042768	0.283891	0.873298	0.0223422	0.699429	0.937653	-0.102645	0.0667105	0.638615				-0.00806757	0.835355	0.998293				Aβ-specific
seq.7778.104	Q96LW7	CARD19	CARD19	-0.0293309	0.257758	0.691886	-0.096002	0.000693357	0.0129849	0.000328185	0.990453	0.999192	-0.0961232	0.00139054	0.029026																			-0.022106	0.564953	0.937691	-0.0744981	0.154602	0.675748	0.019021	0.731801	0.970716				0.00469176	0.895951	0.998293				Aβ-specific
seq.7655.11	P16860	NPPB	NPPB_3	0.0126902	0.606884	0.882089	0.0795743	0.00310794	0.0346963	-0.0135747	0.603541	0.960208	0.0846081	0.00311082	0.0458405																			0.0317353	0.366273	0.896035	-0.00417238	0.936815	0.986656	0.0882996	0.101582	0.705934				-0.0530645	0.148733	0.998293				Aβ-specific
seq.7241.12	P20963	CD247	CD247_2	0.00656326	0.797122	0.946692	0.0860905	0.00199512	0.0258161	-0.0226682	0.401763	0.918509	0.0944695	0.001417	0.0294099																			-0.0148174	0.682544	0.963011	0.0659103	0.211258	0.735543	-0.110306	0.0270158	0.54518				-0.0263355	0.468147	0.998293				Aβ-specific
seq.7218.87	P14415	ATP1B2	ATP1B2	0.0588008	0.0128202	0.222015	0.110846	1.68598e-05	0.00115732	0.0275638	0.269634	0.851315	0.100625	0.000234791	0.0103664																			0.0511068	0.130699	0.779587	0.031258	0.528802	0.894052	0.0674149	0.148169	0.758013				-0.0049763	0.880964	0.998293				Aβ-specific
seq.7206.20	P09467	FBP1	FBP1	-0.0674557	0.0157221	0.244528	-0.151589	6.2082e-07	8.69745e-05	-0.0230514	0.433686	0.920402	-0.143041	9.49295e-06	0.0017416																			-0.0510413	0.210798	0.834601	-0.036855	0.513322	0.890184	-0.0799053	0.156375	0.765573				0.00485365	0.900939	0.998293				Aβ-specific
seq.7201.5	Q9H1K1	ISCU	ISCU	0.00519832	0.782429	0.942766	-0.0590701	0.00404481	0.0405316	0.0267117	0.180782	0.783459	-0.0690232	0.00158932	0.0307064																			0.0357457	0.237772	0.850176	0.0346297	0.446923	0.874099	0.02502	0.55566	0.932304				0.0142762	0.529065	0.998293				Aβ-specific
seq.7194.36	Q9Y639	NPTN	NPTN	0.0413317	0.088434	0.485027	0.107495	4.80441e-05	0.00213235	0.00899797	0.72571	0.981093	0.104158	0.00021066	0.0101068																			0.0500984	0.154857	0.793724	0.0619842	0.220731	0.744655	0.0391133	0.42092	0.891655				-0.0471831	0.159848	0.998293				Aβ-specific
seq.7185.29	P40197	GP5	GP5	0.0355528	0.00264531	0.0917672	0.0540237	2.83348e-05	0.00160794	0.0212256	0.089656	0.655871	0.0461527	0.000749213	0.019084																			0.0239242	0.174926	0.804972	0.0307989	0.242717	0.768656	0.012221	0.59211	0.938742				0.0179062	0.264683	0.998293				Aβ-specific
seq.7182.1	P23141	CES1	CES1_2	-0.027782	0.310759	0.728559	-0.122273	4.18201e-05	0.00196364	0.0118066	0.683751	0.976825	-0.126675	6.63215e-05	0.00611585																			0.0318855	0.42462	0.914601	0.0969283	0.0817182	0.556371	-0.0471318	0.399219	0.882912				-0.00347239	0.927468	0.998293				Aβ-specific
seq.7147.35	Q8IUA0	WFDC8	WFDC8	-0.0556114	0.0487389	0.394114	-0.10688	0.000517714	0.0108378	-0.0255916	0.391315	0.913109	-0.0974652	0.00285978	0.0441497																			-0.0841267	0.0390942	0.582416	-0.0661221	0.254567	0.77524	-0.0943438	0.101139	0.705934				0.0289051	0.464047	0.998293				Aβ-specific
seq.6462.12	Q99727	TIMP4	TIMP4	0.0495435	0.0511906	0.397151	0.114724	3.46206e-05	0.00182762	0.0158371	0.555308	0.947751	0.108863	0.000216632	0.0102478																			0.0101392	0.784667	0.97365	0.0329024	0.53907	0.897884	-0.0101426	0.853937	0.984977				0.0254493	0.489528	0.998293				Aβ-specific
seq.7140.1	P08217	CELA2A	CELA2A	0.0673369	0.0135251	0.228609	0.128022	1.64424e-05	0.00115176	0.0311112	0.280358	0.855936	0.116474	0.000223911	0.0103267																			0.0137352	0.727744	0.965137	0.0671225	0.224497	0.746785	-0.0617434	0.258194	0.828611				0.0279471	0.453524	0.998293				Aβ-specific
seq.7069.9	Q96NA8	TSNARE1	TSNARE1	-0.00507759	0.848389	0.963312	-0.0989507	0.000637712	0.0124173	0.0288388	0.304761	0.874572	-0.109619	0.000371552	0.0133998																			0.00463077	0.906116	0.991307	-0.0634943	0.251021	0.772893	0.0500229	0.36978	0.881826				0.0554224	0.13724	0.998293				Aβ-specific
seq.8028.22	Q9NQ38	SPINK5	SPINK5	0.0354782	0.153001	0.585091	0.0883229	0.00110733	0.0178077	0.00904961	0.730861	0.981093	0.0849629	0.00316746	0.0458787																			-0.0128853	0.725949	0.965137	-0.0637135	0.222384	0.744655	0.0451408	0.378969	0.882892				0.025293	0.45602	0.998293				Aβ-specific
seq.7065.1	O95866	MPIG6B	MPIG6B_1	0.0313533	0.0147842	0.239873	0.0715699	3.20125e-07	5.286e-05	0.0103244	0.446212	0.924253	0.0677414	5.24201e-06	0.00124258																			0.0126814	0.516694	0.927174	0.025269	0.38565	0.844543	-0.0018884	0.942175	0.995828				0.00986347	0.565275	0.998293				Aβ-specific
seq.7009.8	P21854	CD72	CD72_2	-0.026225	0.342728	0.748038	-0.10069	0.000833885	0.0146736	0.00591598	0.839948	0.984557	-0.102895	0.00133266	0.0281693																			-0.0299608	0.450745	0.918672	-0.0620419	0.272616	0.782817	0.0235407	0.666733	0.958314				0.032779	0.39741	0.998293				Aβ-specific
seq.6914.15	Q86SJ2	AMIGO2	AMIGO2_2	0.0589101	0.0129269	0.222015	0.110954	1.75394e-05	0.00117166	0.027672	0.269177	0.851315	0.100701	0.000242198	0.0105653																			0.0433056	0.205767	0.83186	0.0147804	0.764818	0.95792	0.0804629	0.0915437	0.692151				0.00844702	0.798554	0.998293				Aβ-specific
seq.6645.53	Q15063	POSTN	POSTN_2	0.037544	0.130878	0.552724	0.142231	1.40029e-07	2.42884e-05	-0.00753559	0.773289	0.981093	0.145026	4.41602e-07	0.000178726																			0.0115299	0.750747	0.967654	0.0503592	0.344751	0.821294	-0.0174993	0.728702	0.970297				-0.0260977	0.462165	0.998293				Aβ-specific
seq.6590.54	O60462	NRP2	NRP2_2	0.0204491	0.336742	0.745869	0.0859176	0.000212628	0.00580149	-0.00701488	0.755404	0.981093	0.0885156	0.000332063	0.0126653																			0.0187274	0.552203	0.935535	-0.015417	0.729467	0.948849	0.0588919	0.18532	0.795755				-0.0271333	0.352099	0.998293				Aβ-specific
seq.6517.14	P55107	GDF10	GDF10_2	-0.0137255	0.624689	0.890753	-0.10348	0.000704935	0.0131678	0.0211891	0.47605	0.934233	-0.111388	0.000613067	0.0173247																			0.0509874	0.207366	0.83186	0.0495724	0.393502	0.847434	0.0418327	0.456221	0.912709				-0.00874659	0.824897	0.998293				Aβ-specific
seq.6507.16	O15394	NCAM2	NCAM2	0.0323827	0.170587	0.60718	0.119173	3.61025e-06	0.000341567	-0.00523649	0.833637	0.984408	0.121115	9.48534e-06	0.0017416																			-0.0173949	0.594882	0.947039	0.00790548	0.861576	0.974996	-0.0387256	0.417996	0.888561				0.00398483	0.906744	0.998293				Aβ-specific
seq.6494.60	Q96QH8	SPACA5	SPACA5	0.0544151	0.0527477	0.403061	-0.0976007	0.00147179	0.0214112	0.0959185	0.00125482	0.0743201	-0.133326	4.23171e-05	0.00471872																			0.121485	0.00284139	0.165596	0.0416713	0.47115	0.881287	0.182865	0.00148693	0.172198				0.0527448	0.181524	0.998293				Aβ-specific
seq.6485.59	P15814	IGLL1	IGLL1	-0.0424353	0.107343	0.517817	-0.110889	0.00011396	0.00379086	-0.00916647	0.742192	0.981093	-0.1075	0.000430314	0.0141852																			0.00684231	0.859857	0.982289	-0.0614583	0.26547	0.782025	0.079514	0.153137	0.763488				-0.0219765	0.561248	0.998293				Aβ-specific
seq.6470.19	P23142	FBLN1	FBLN1_2	0.033717	0.175125	0.612378	0.0930045	0.000606504	0.0121384	0.00547602	0.835264	0.984408	0.0909738	0.00160599	0.0307064																			-0.0207817	0.566793	0.938497	-0.0698021	0.167144	0.695095	0.0457064	0.376884	0.882892				0.0268973	0.439368	0.998293				Aβ-specific
seq.8307.47	Q9H3H3	C11orf68	C11orf68	0.00863394	0.337578	0.746133	0.0311478	0.0015193	0.0217955	-0.00116994	0.902385	0.99039	0.0315817	0.00249624	0.04058																			0.00123339	0.928409	0.991307	0.0149341	0.487019	0.884914	-0.00977419	0.573346	0.936069				-0.00165049	0.890379	0.998293				Aβ-specific
seq.5256.86	O76074	PDE5A	PDE5A_2	0.0172718	0.181825	0.618971	0.0498317	0.000412639	0.009278	0.00203709	0.881753	0.987133	0.0490763	0.00106836	0.0243981																			0.00516211	0.787747	0.974649	0.00433377	0.884162	0.979191	0.00755661	0.75706	0.976032				-0.00052832	0.976345	0.998293				Aβ-specific
seq.3343.1	Q03154	ACY1	ACY1	-0.0690181	0.0115083	0.213873	-0.140715	2.26307e-06	0.000253638	-0.028632	0.320554	0.882552	-0.130098	3.8443e-05	0.00458047																			-0.0251743	0.527813	0.929892	-0.00748228	0.890993	0.980254	-0.0556855	0.318598	0.856293				-0.0359826	0.350125	0.998293				Aβ-specific
seq.8818.13	P38484	IFNGR2	IFNGR2_1	-0.0177672	0.464175	0.817977	0.0824455	0.00185124	0.0246209	-0.049063	0.0562948	0.579521	0.100669	0.000348147	0.0129513																			-0.0395675	0.225476	0.842378	-0.0193577	0.686571	0.935219	-0.0699491	0.11113	0.715515				-0.0546018	0.122881	0.998293				Aβ-specific
seq.3741.4	P05113	IL5	IL5_2	-0.0567014	0.0205945	0.27835	-0.0979993	0.000245488	0.00652693	-0.0298214	0.249786	0.841964	-0.0869903	0.00216551	0.0368176																			-0.0503884	0.154659	0.793724	-0.109701	0.0352333	0.424442	0.00583594	0.903893	0.989389				-0.0175314	0.615809	0.998293				Aβ-specific
seq.3739.72	P08514	ITGA2B	ITGA2B_2	0.00716099	0.618855	0.887997	0.0609907	0.000101096	0.00345769	-0.0133038	0.381954	0.909724	0.0659241	7.73743e-05	0.00663143																			-0.0120994	0.570772	0.939799	0.0118162	0.704611	0.939553	-0.0363597	0.211716	0.813021				-0.0102432	0.604336	0.998293				Aβ-specific
seq.3709.4	P24298	GPT	GPT_2	0.00789626	0.651539	0.904773	-0.0547772	0.00407703	0.0406865	0.0282553	0.127419	0.713277	-0.0652934	0.00128596	0.0275535																			0.0164483	0.533525	0.929892	0.0756581	0.0498525	0.476474	-0.0413069	0.238341	0.823206				0.0371569	0.110662	0.998293				Aβ-specific
seq.8697.38	P35052	GPC1	GPC1	0.0499541	0.058941	0.416131	0.103455	0.000339971	0.00808268	0.0202167	0.470273	0.932228	0.095961	0.00176103	0.0322339																			0.0724825	0.0639049	0.664583	0.0711103	0.191084	0.71823	0.114658	0.0390262	0.57885				-0.05959	0.0987963	0.998293				Aβ-specific
seq.3685.53	Q9BY79	MFRP	MFRP	-0.0250783	0.267272	0.696164	-0.0899013	0.000263553	0.00690642	0.00311206	0.89645	0.990375	-0.0910514	0.000506959	0.0156617																			-0.0298206	0.386936	0.902273	-0.0349791	0.467261	0.880207	-0.026206	0.595828	0.940919				0.0431957	0.140271	0.998293				Aβ-specific
seq.3676.15	P11717	IGF2R	IGF2R_2	0.0102718	0.69181	0.9182	0.0865836	0.00219365	0.0276006	-0.0187666	0.494263	0.936272	0.0935428	0.00185993	0.0331286																			-0.0607645	0.109178	0.754516	-0.0296015	0.58388	0.914106	-0.0978366	0.0651563	0.636278				0.0204365	0.570866	0.998293				Aβ-specific
seq.3635.76	Q9NX40	OCIAD1	OCIAD1_2	-0.0258855	0.267512	0.696258	-0.082288	0.00124298	0.0191302	-0.000600716	0.980604	0.998142	-0.0820666	0.00243442	0.0404379																			-0.0329187	0.354569	0.896035	-0.0267904	0.601213	0.915367	0.00874824	0.863527	0.986256				0.0304015	0.311736	0.998293				Aβ-specific
seq.3616.3	P15586	GNS	GNS_1	0.0468442	0.0968989	0.501712	-0.0938991	0.00226901	0.0283044	0.0863034	0.00388843	0.164693	-0.12608	0.000113829	0.00774424																			0.0973824	0.0169304	0.443662	0.0626396	0.278412	0.785828	0.124317	0.0297259	0.553397				0.0385874	0.329683	0.998293				Aβ-specific
seq.3605.77	P48740	MASP1	MASP1_1	-0.0134492	0.625651	0.891338	-0.0961489	0.00141532	0.0210172	0.0182369	0.531937	0.941586	-0.102883	0.00130844	0.0278713																			-0.00694153	0.86355	0.982902	-0.0316994	0.582167	0.912847	-0.00956148	0.869092	0.986785				0.0394276	0.31258	0.998293				Aβ-specific
seq.3554.24	Q15848	ADIPOQ	ADIPOQ	0.0585189	0.0213231	0.282874	0.105182	0.000148969	0.00447029	0.0292325	0.277196	0.853888	0.0943416	0.00136044	0.0285613																			0.0505749	0.164326	0.797546	0.00329813	0.950072	0.99008	0.103797	0.0473553	0.598946				0.00340862	0.926638	0.998293				Aβ-specific
seq.8803.61	Q15223	NECTIN1	NECTIN1_2	-0.0139158	0.619324	0.888116	-0.112445	0.000229212	0.00618449	0.023855	0.420866	0.91984	-0.121309	0.000186186	0.00955184																			0.0142048	0.727736	0.965137	0.00499009	0.931675	0.98523	0.0458568	0.427745	0.894799				0.0146265	0.709325	0.998293				Aβ-specific
seq.3520.58	P10600	TGFB3	TGFB3	-0.0251522	0.367861	0.765154	-0.112577	0.000215721	0.0058421	0.010874	0.712681	0.980526	-0.116584	0.000310907	0.0121556																			-0.00126856	0.975225	0.997268	-0.0121852	0.833381	0.969598	-0.0163238	0.775319	0.978263				0.0336154	0.38978	0.998293				Aβ-specific
seq.3516.60	P48061	CXCL12	CXCL12_2	0.0545654	0.0501975	0.395943	0.122307	5.67728e-05	0.00231763	0.0187568	0.524397	0.941586	0.115352	0.000352588	0.0129727																			0.0313323	0.439515	0.918672	-0.0110907	0.847456	0.973271	0.0778008	0.171505	0.782786				0.00118825	0.975947	0.998293				Aβ-specific
seq.3477.63	P04629	NTRK1	NTRK1	-0.0133954	0.621602	0.888612	-0.09271	0.0017349	0.0235798	0.0175046	0.542777	0.944904	-0.0992188	0.00162601	0.0309281																			-0.0240895	0.538793	0.932787	-0.0647912	0.232605	0.757497	0.0371357	0.501505	0.926335				0.0440887	0.250055	0.998293				Aβ-specific
seq.8484.24	P41159	LEP	LEP_2	-0.064031	0.00577652	0.15192	-0.101916	5.6634e-05	0.00231763	-0.0366074	0.135768	0.723563	-0.0883407	0.00100854	0.0234761																			-0.019105	0.575764	0.94165	0.0296559	0.525538	0.892434	-0.0747666	0.131225	0.733269				-0.0476848	0.139379	0.998293				Aβ-specific
seq.3461.58	Q96GW7	BCAN	BCAN	0.0658873	0.0127158	0.222015	0.114153	7.63021e-05	0.00279327	0.0344691	0.217819	0.819604	0.101385	0.000935622	0.0220583																			0.0169632	0.66285	0.958876	-0.0177425	0.746861	0.949874	0.0433891	0.434577	0.899947				0.0419947	0.242398	0.998293				Aβ-specific
seq.3457.57	Q15063	POSTN	POSTN_1	0.0321037	0.19134	0.634177	0.110401	3.73174e-05	0.00184937	-0.00245008	0.924822	0.991388	0.11131	9.20658e-05	0.00729021																			0.0248967	0.489277	0.922061	0.0463373	0.381368	0.842524	0.0138016	0.780184	0.978263				-0.0300694	0.386445	0.998293				Aβ-specific
seq.3452.17	P06239	LCK	LCK_1	-0.0123215	0.656122	0.906476	-0.112328	0.000193858	0.00543175	0.0260333	0.37438	0.909724	-0.122084	0.000142435	0.00843607																			0.0345309	0.38745	0.902777	0.0801355	0.150332	0.672298	0.0100432	0.85548	0.985168				0.0254819	0.515009	0.998293				Aβ-specific
seq.3445.53	Q13261	IL15RA	IL15RA_2	-0.0180042	0.514788	0.843318	-0.110675	0.000236067	0.00632261	0.0184627	0.527667	0.941586	-0.117505	0.000240605	0.0105591																			0.00393796	0.921384	0.991307	-0.0362731	0.520068	0.89062	0.0379287	0.504236	0.927188				0.0353822	0.359779	0.998293				Aβ-specific
seq.3441.64	P49840	GSK3A	GSK3A	0.00615049	0.488685	0.833201	0.0298692	0.00205602	0.0264164	-0.00352792	0.707791	0.980334	0.0311775	0.00248332	0.04058																			-0.00707873	0.596071	0.947039	-0.00960434	0.650268	0.926925	-0.000709107	0.965736	0.996545				0.000777388	0.948231	0.998293				Aβ-specific
seq.3423.59	P23946	CMA1	CMA1	-0.0235987	0.37588	0.767452	-0.10949	0.000161534	0.00474507	0.0118252	0.67487	0.976223	-0.113876	0.000224504	0.0103267																			-0.0384193	0.313698	0.888097	-0.054379	0.305806	0.802717	-0.000485289	0.992945	0.997705				0.0542692	0.148139	0.998293				Aβ-specific
seq.8819.3	P18065	IGFBP2	IGFBP2_4	0.0570034	0.0251628	0.301499	0.158208	1.08954e-08	3.04484e-06	0.00891746	0.738935	0.981093	0.154901	1.37955e-07	0.000152523																			-0.00313934	0.932798	0.991311	-0.0252583	0.657176	0.929159	0.0317817	0.565738	0.935708				0.0181325	0.633675	0.998293				Aβ-specific
seq.3422.4	P06493	CDK1	CDK1	-0.0145025	0.482148	0.829386	-0.0680181	0.00252378	0.0300912	0.00752424	0.730848	0.981093	-0.0708151	0.00311163	0.0458405																			-0.0155705	0.60171	0.948959	-0.06506	0.0964451	0.585547	0.0146361	0.737624	0.973123				0.033848	0.234797	0.998293				Aβ-specific
seq.3418.12	Q8IU85	CAMK1D	CAMK1D	-0.0248421	0.3716	0.766092	-0.0939478	0.00197766	0.0256357	0.0047983	0.870601	0.987133	-0.0957264	0.00302641	0.0451792																			-0.00253719	0.950282	0.99437	-0.0308073	0.59354	0.915337	-0.0214487	0.707731	0.965298				0.0182314	0.640285	0.998293				Aβ-specific
seq.3392.68	Q9Y243	AKT3	AKT3	0.00436999	0.730316	0.927486	0.0553924	6.07604e-05	0.0024188	-0.0144588	0.280302	0.855936	0.060747	3.52187e-05	0.00450119																			-0.00361669	0.85945	0.981978	-0.0132312	0.666914	0.930025	0.00772915	0.774847	0.978263				-0.0170307	0.296218	0.998293				Aβ-specific
seq.3365.7	Q9UBT3	DKK4	DKK4_2	0.015217	0.473168	0.823859	0.0792545	0.000612919	0.012145	-0.010607	0.636705	0.965327	0.0831879	0.000720331	0.0186085																			-0.0192852	0.521934	0.928613	-0.0561608	0.193242	0.719718	0.014417	0.736381	0.972825				-0.00499227	0.872114	0.998293				Aβ-specific
seq.3363.31	P41240	CSK	CSK	0.028606	0.124422	0.545333	0.0827909	4.50355e-05	0.00205052	0.0032832	0.867505	0.987133	0.0815734	0.000155675	0.00898865																			0.01588	0.569472	0.939023	0.00844131	0.838063	0.970005	0.0238326	0.526193	0.93046				-0.0080529	0.750518	0.998293				Aβ-specific
seq.7948.129	A6NH11	GLTPD2	GLTPD2	-0.0244427	0.353995	0.75295	-0.0949962	0.000958713	0.0161298	0.00570354	0.838191	0.984408	-0.0971112	0.00149855	0.0302408																			-0.0460097	0.242054	0.852331	-0.00484608	0.931257	0.985	-0.0987531	0.0650149	0.636278				0.0630136	0.079534	0.98371				Aβ-specific
seq.3805.16	Q9NQ30	ESM1	ESM1	0.0388998	0.13082	0.552724	0.156926	2.04044e-08	4.95488e-06	-0.0110916	0.681849	0.976825	0.161039	6.14181e-08	8.94862e-05																			-0.0304911	0.415254	0.912937	0.00655771	0.90435	0.980928	-0.0562921	0.283261	0.840784				0.0107905	0.770117	0.998293				Aβ-specific
seq.3873.51	P07202	TPO	TPO	-0.0594022	0.0334667	0.343387	-0.106658	0.000465509	0.0100929	-0.0299213	0.311384	0.880154	-0.0956493	0.00310288	0.0458405																			-0.0537565	0.188353	0.817776	-0.0859044	0.137488	0.661561	-0.0157152	0.785278	0.978263				0.00485768	0.901189	0.998293				Aβ-specific
seq.5248.68	P30405	PPIF	PPIF_1	0.0337226	0.0406703	0.372684	0.062552	0.000502892	0.0107727	0.0161655	0.354228	0.904995	0.0565574	0.00306685	0.045503																			0.0235128	0.346386	0.895028	0.0208988	0.574902	0.910373	0.024805	0.45469	0.912709				0.00874023	0.693088	0.998293				Aβ-specific
seq.4437.56	O75356	ENTPD5	ENTPD5	-0.044882	0.085783	0.478162	-0.096406	0.000719246	0.0133602	-0.0169002	0.541366	0.944904	-0.0901389	0.00292539	0.0444217																			-0.019119	0.615779	0.951855	-0.0329165	0.555953	0.902136	-0.0217352	0.677587	0.962997				-0.0145457	0.696864	0.998293				Aβ-specific
seq.5109.24	Q92823	NRCAM	NRCAM	-0.00431222	0.873051	0.968358	-0.11679	7.08612e-05	0.00270274	0.0362584	0.20369	0.81022	-0.130269	3.0837e-05	0.00416013																			0.0779727	0.0421089	0.59798	0.0969981	0.0646339	0.510139	0.0707632	0.197716	0.809203				-0.0136865	0.724931	0.998293				Aβ-specific
seq.8325.37	P08319	ADH4	ADH4	-0.0640595	0.0195441	0.272234	-0.139318	3.14581e-06	0.000327389	-0.0235185	0.416666	0.91984	-0.130596	3.89827e-05	0.00458047																			-0.0317647	0.430048	0.914601	-0.00913275	0.871042	0.976238	-0.0655827	0.239844	0.824103				-0.0192033	0.61793	0.998293				Aβ-specific
seq.5092.51	P78504	JAG1	JAG1_1	0.0419322	0.0724058	0.453548	0.124934	8.76262e-07	0.000114829	0.00355858	0.884996	0.987133	0.123614	4.69133e-06	0.00119266																			0.0578599	0.0916157	0.708167	0.0413131	0.404259	0.850716	0.0909074	0.0635656	0.636278				-0.0576131	0.0794067	0.98371				Aβ-specific
seq.5036.50	P98066	TNFAIP6	TNFAIP6	0.0198477	0.437045	0.800974	0.106312	0.000133825	0.00422041	-0.014866	0.581991	0.952947	0.111825	0.000157934	0.00898865																			-0.00930414	0.800095	0.975988	-0.0132741	0.794564	0.962283	0.0149371	0.776264	0.978263				-0.0183974	0.60532	0.998293				Aβ-specific
seq.8366.19	Q9H7X2	C1orf115	C1orf115	-0.0356899	0.182749	0.620085	-0.0951871	0.00113283	0.0180584	-0.00683462	0.809775	0.981093	-0.0926417	0.00289473	0.0443028																			0.00026833	0.99459	0.999178	-0.0799895	0.142916	0.665593	0.0938105	0.0987627	0.704323				0.0010856	0.976941	0.998293				Aβ-specific
seq.5013.2	O00299	CLIC1	CLIC1	0.0406457	0.012768	0.222015	0.0767575	1.61012e-05	0.00113881	0.0190058	0.270536	0.851315	0.0697096	0.000225487	0.0103267																			0.0410543	0.0929535	0.710563	0.0664313	0.0700962	0.524331	0.015905	0.620691	0.949641				-0.00322999	0.883644	0.998293				Aβ-specific
seq.4903.72	Q08209	PPP3CA	PPP3CA	0.0117273	0.329012	0.740766	0.0464858	0.000387938	0.00880413	-0.0030549	0.810149	0.981093	0.0476186	0.000629983	0.0173326																			-0.00517793	0.778648	0.97277	0.00286695	0.919842	0.983408	-0.0121689	0.605852	0.9451				-3.33501e-05	0.998321	0.999924				Aβ-specific
seq.4718.5	P23284	PPIB	PPIB	0.00275732	0.921154	0.979434	-0.0868478	0.00429216	0.0418026	0.0337244	0.253572	0.842549	-0.0994076	0.00211934	0.0365862																			0.00312468	0.938308	0.992652	-0.0710005	0.218174	0.742708	0.0763743	0.175431	0.787441				0.0583921	0.137072	0.998293				Aβ-specific
seq.4594.22	P18509	ADCYAP1	ADCYAP1_1	0.00670692	0.809044	0.950451	-0.0992275	0.00104944	0.0170447	0.0421114	0.151443	0.749533	-0.114758	0.00036001	0.0131134																			0.0444511	0.272287	0.867883	0.0204297	0.72295	0.944695	0.0441163	0.436482	0.901332				0.0314692	0.418214	0.998293				Aβ-specific
seq.4559.64	Q16719	KYNU	KYNU	-0.0471235	0.085554	0.477594	-0.108961	0.000268033	0.00694882	-0.0150333	0.60433	0.960534	-0.103386	0.00113957	0.0254656																			-0.0602309	0.128964	0.779587	-0.0360273	0.523115	0.891077	-0.0757004	0.17122	0.782786				0.0337337	0.378689	0.998293				Aβ-specific
seq.8389.8	Q0VAA2	LRRC74A	LRRC74A	-0.0399521	0.155162	0.588113	-0.105986	0.00055415	0.0113476	-0.00829269	0.780293	0.981093	-0.102932	0.00158828	0.0307064																			-0.0371523	0.364689	0.896035	-0.137058	0.0177241	0.317857	0.0851306	0.136668	0.738849				0.0218457	0.580131	0.998293				Aβ-specific
seq.4553.65	Q7Z4V5	HDGFL2	HDGFL2	-0.0263657	0.336162	0.745097	-0.111399	0.000193614	0.00543175	0.00900506	0.755956	0.981093	-0.114717	0.00030273	0.0120513																			-0.00375273	0.925446	0.991307	-0.068801	0.221635	0.744655	-0.00892981	0.873927	0.988044				0.0579904	0.127764	0.998293				Aβ-specific
seq.8463.2	P08294	SOD3	SOD3_2	0.0496717	0.0569065	0.412378	0.115656	4.82963e-05	0.00213235	0.015729	0.568296	0.952064	0.109841	0.00027937	0.0114984																			0.023313	0.537821	0.931874	0.0117531	0.827784	0.968118	0.0179269	0.73922	0.973196				0.0209767	0.573419	0.998293				Aβ-specific
seq.4374.45	Q99988	GDF15	GDF15	-0.0128549	0.541602	0.855411	0.0679294	0.00311649	0.0346963	-0.0383578	0.0855441	0.649167	0.0821535	0.000768778	0.0195141																			-0.0160828	0.582243	0.943351	0.024371	0.62889	0.922825	-0.0446781	0.397618	0.882912				-0.0675826	0.0472203	0.895833				Aβ-specific
seq.3887.90	Q14974	KPNB1	KPNB1	0.021015	0.0487861	0.394114	0.0421056	0.000296041	0.0074884	0.00897759	0.426555	0.91984	0.0387765	0.00170985	0.0317189																			0.0183448	0.259468	0.863117	0.0256642	0.307009	0.803073	0.0127436	0.53854	0.932304				0.000612509	0.965543	0.998293				Aβ-specific
seq.4332.6	Q9P126	CLEC1B	CLEC1B	0.0376319	0.00843005	0.1861	0.0839506	6.65077e-08	1.27502e-05	0.0130764	0.384526	0.909724	0.0791015	1.6516e-06	0.000546904																			0.026705	0.224867	0.842378	0.0763668	0.0143919	0.291098	-0.0301383	0.325374	0.85834				0.00256955	0.89065	0.998293				Aβ-specific
seq.4284.18	Q14498	RBM39	RBM39	-0.0178977	0.513245	0.842179	-0.0912196	0.00228128	0.0284088	0.0111838	0.699243	0.979475	-0.0953048	0.00266601	0.0421298																			0.00984896	0.802323	0.975988	0.0106062	0.848763	0.973271	0.00696467	0.901256	0.989389				-0.000229367	0.995218	0.999924				Aβ-specific
seq.4282.3	P62826	RAN	RAN	0.0037945	0.820498	0.953051	0.05705	0.00177456	0.0240292	-0.0156515	0.376763	0.909724	0.0628419	0.00119934	0.0262377																			-0.00633625	0.79515	0.975988	-0.000737059	0.983704	0.995975	-0.00866747	0.792279	0.978263				-0.0229332	0.335372	0.998293				Aβ-specific
seq.4278.14	P07237	P4HB	P4HB_2	0.00323377	0.902926	0.974548	-0.0855657	0.00311864	0.0346963	0.0331587	0.23708	0.837146	-0.0977132	0.0014724	0.0301131																			0.0571097	0.143036	0.792478	0.0512954	0.353047	0.826936	0.0675171	0.218881	0.817079				0.00428997	0.907352	0.998293				Aβ-specific
seq.4249.64	P22392	NME2	NME2	0.022593	0.0903722	0.489852	0.0596313	4.12025e-05	0.00196183	0.00461267	0.743612	0.981093	0.0579208	0.000178631	0.00955184																			0.0209018	0.294842	0.877551	0.034048	0.260889	0.781268	0.0101692	0.69608	0.964811				-0.0104833	0.561544	0.998293				Aβ-specific
seq.4179.57	P61981	YWHAG	YWHAG_1	0.0313705	0.266267	0.696028	0.144853	2.38323e-06	0.00026151	-0.0153357	0.606227	0.960851	0.150533	3.98578e-06	0.00107542																			0.00800774	0.845181	0.979757	0.0227026	0.695774	0.937494	-0.0131736	0.820033	0.981546				-0.0304508	0.439904	0.998293				Aβ-specific
seq.4153.11	P01011	SERPINA3	SERPINA3_2	0.0174924	0.526411	0.849558	0.102711	0.000651851	0.0125296	-0.0163385	0.576331	0.952205	0.108787	0.000687093	0.0182681																			0.0198477	0.624146	0.953584	0.0354172	0.542024	0.898354	0.012627	0.826814	0.982512				-0.0454826	0.243886	0.998293				Aβ-specific
seq.4132.27	P19883	FST	FST	-0.0562458	0.0128633	0.222015	-0.0944523	0.000129505	0.00414544	-0.030615	0.200349	0.80481	-0.0831775	0.00148726	0.0302001																			-0.0614323	0.0715528	0.676774	-0.0239083	0.610885	0.917357	-0.093599	0.0577381	0.63433				-0.00440825	0.881976	0.998293				Aβ-specific
seq.3905.62	P61088	UBE2N	UBE2N_4	0.0324468	0.109915	0.522111	0.091343	3.62037e-05	0.00184581	0.00464601	0.828517	0.983341	0.0896224	0.000137157	0.00824516																			0.0251176	0.401863	0.908112	0.0395514	0.353017	0.826936	0.00570505	0.890644	0.988911				-0.0155048	0.576875	0.998293				Aβ-specific
seq.8469.41	P18065	IGFBP2	IGFBP2_3	0.0602041	0.0186682	0.265427	0.157639	1.47675e-08	3.84218e-06	0.012734	0.636048	0.965327	0.152917	2.31018e-07	0.000152523																			-0.00703867	0.85094	0.981221	-0.0540121	0.339958	0.820347	0.0574827	0.299429	0.846769				0.0302567	0.426764	0.998293				Aβ-specific
seq.3903.49	O95219	SNX4	SNX4	0.012444	0.255395	0.688236	0.0461209	0.000110134	0.00371447	-0.00211699	0.854828	0.985506	0.046906	0.000216319	0.0102478																			0.00339749	0.837678	0.978965	0.016795	0.505279	0.890184	-0.00944389	0.663246	0.957488				-0.0075171	0.609034	0.998293				Aβ-specific
seq.8476.11	P10645	CHGA	CHGA_2	0.010255	0.666935	0.909133	0.0852494	0.00103792	0.0170299	-0.0183176	0.467884	0.932228	0.092042	0.000866943	0.0209823																			-0.0358184	0.303701	0.882386	-0.0654126	0.192602	0.719718	0.00379995	0.940533	0.995828				-0.00334817	0.92109	0.998293				Aβ-specific
seq.3894.15	Q9UJ70	NAGK	NAGK	0.00904164	0.583804	0.871519	-0.0562138	0.00178974	0.0241449	0.0299753	0.0863458	0.650806	-0.0673384	0.000432273	0.0141852																			0.00700068	0.76885	0.972163	0.0207149	0.546353	0.89921	-7.50782e-05	0.9982	0.99929				0.0550868	0.0173112	0.663325				Aβ-specific
seq.3823.9	P42679	MATK	MATK	-0.0511453	0.0705918	0.448844	-0.120369	9.63117e-05	0.00333508	-0.0156103	0.601851	0.960107	-0.114577	0.00047757	0.0151926																			-0.0606067	0.137685	0.789066	-0.154697	0.00755695	0.239358	0.0180984	0.753601	0.976032				0.0566041	0.153847	0.998293				Aβ-specific
seq.10053.5	Q13418	ILK	ILK	0.0220621	0.126968	0.547964	0.0594119	0.000163857	0.0047748	0.00408968	0.78917	0.981093	0.0578954	0.000549742	0.01628																			0.0199376	0.367683	0.896035	0.003557	0.917288	0.983408	0.0407076	0.152977	0.763488				-0.0124038	0.51905	0.998293				Aβ-specific
seq.21883.17	P22003	BMP5	BMP5	0.0231505	0.352302	0.751766	0.109537	5.35067e-05	0.00228012	-0.0123638	0.638423	0.966178	0.114131	7.56832e-05	0.00656372																			0.001829	0.959861	0.995103	-0.0586049	0.261829	0.781268	0.0711352	0.157393	0.766014				-0.0322414	0.35134	0.998293				Aβ-specific
seq.14623.26	P55854	SUMO3	SUMO3_1	0.0092537	0.37988	0.768005	0.0501726	1.2324e-05	0.000906872	-0.00714373	0.520758	0.941586	0.0528217	1.49857e-05	0.00232279																			-0.00202515	0.897653	0.990182	0.0231933	0.341299	0.820726	-0.0251871	0.211864	0.813021				-0.00983491	0.489808	0.998293				Aβ-specific
seq.14073.31	P02790	HPX	HPX_1	0.0185433	0.507901	0.840923	0.0932275	0.00229818	0.0284528	-0.0116417	0.694765	0.978592	0.0975376	0.00269487	0.0424938																			-0.0744152	0.0675266	0.672916	-0.124307	0.0291451	0.387575	-0.00509861	0.929357	0.994832				0.0458875	0.24044	0.998293				Aβ-specific
seq.14114.18	Q8IYJ0	PIANP	PIANP_1	-0.0113981	0.65145	0.904773	-0.10092	0.000242647	0.00647504	0.0226508	0.396219	0.915991	-0.109343	0.000185413	0.00955184																			0.0200668	0.575125	0.941448	0.0631898	0.20565	0.732556	-0.00715619	0.883567	0.988711				0.0310947	0.387779	0.998293				Aβ-specific
seq.14144.3	Q7L7L0	H2AW	H2AW	-0.0215842	0.432549	0.798819	-0.0995666	0.00089862	0.0154762	0.0105785	0.716464	0.981093	-0.103491	0.00117238	0.0258811																			-0.0141594	0.719022	0.965137	-0.0164705	0.767416	0.95792	-0.0105843	0.85185	0.984488				0.0316455	0.417783	0.998293				Aβ-specific
seq.14203.3	P20073	ANXA7	ANXA7_1	0.0234039	0.0558014	0.410885	0.0554334	3.24121e-05	0.00176211	0.0070017	0.588281	0.957254	0.052837	0.000193287	0.00969602																			0.0171898	0.349509	0.896035	0.030461	0.270194	0.782371	0.00534261	0.823666	0.981634				-0.00170102	0.917802	0.998293				Aβ-specific
seq.14287.6	P51148	RAB5C	RAB5C	0.00864036	0.456637	0.813351	0.0478183	0.00015717	0.0046544	-0.00701093	0.567915	0.952064	0.0504181	0.00017843	0.00955184																			-0.00843166	0.630057	0.95642	-0.00469054	0.861026	0.974759	-0.0087402	0.697347	0.964811				-0.00270467	0.862508	0.998293				Aβ-specific
seq.14614.41	Q5T1S8	NCMAP	NCMAP	0.0582339	0.019317	0.270234	0.121479	7.54536e-06	0.000617617	0.0231932	0.377669	0.909724	0.112878	8.96045e-05	0.00717328																			0.0260049	0.466374	0.921866	0.0137812	0.779296	0.959292	0.032693	0.523652	0.928628				0.0129661	0.712013	0.998293				Aβ-specific
seq.14662.6	P28698	MZF1	MZF1	-0.0213372	0.299596	0.718892	0.0663281	0.00310821	0.0346963	-0.0474415	0.0294526	0.476612	0.0839291	0.000428924	0.0141852																			-0.0668486	0.0268404	0.519366	-0.0605234	0.165204	0.692538	-0.0698783	0.0917512	0.692151				-0.020948	0.459704	0.998293				Aβ-specific
seq.17513.11	P50995	ANXA11	ANXA11	0.0234713	0.114807	0.528857	0.0673262	3.31766e-05	0.00178037	0.00293294	0.852064	0.985506	0.0662398	0.000121904	0.0078123																			0.0172798	0.43889	0.918426	0.0195832	0.557491	0.902145	0.0154409	0.60379	0.944516				-0.00944244	0.639581	0.998293				Aβ-specific
seq.14711.27	Q15828	CST6	CST6_1	0.0275225	0.239945	0.677899	0.103107	5.35209e-05	0.00228012	-0.00506836	0.837777	0.984408	0.104986	0.000109325	0.0076928																			-0.0445541	0.201906	0.83186	-0.068555	0.16732	0.695095	-0.0194803	0.702224	0.964811				0.0288374	0.360941	0.998293				Aβ-specific
seq.15295.81	P01344	IGF2	IGF2_1	0.0133735	0.621352	0.888604	0.102465	0.000516758	0.0108378	-0.0206214	0.471454	0.932253	0.110068	0.000448245	0.0145893																			-0.0237306	0.545062	0.933814	0.0431435	0.446171	0.873775	-0.10514	0.0519084	0.611648				-0.00996163	0.79208	0.998293				Aβ-specific
seq.15299.102	Q14696	MESD	MESD_1	0.0187002	0.0628704	0.425661	0.0481278	1.11445e-05	0.000838276	0.00424907	0.68902	0.977602	0.0465521	6.36036e-05	0.00594042																			0.00899344	0.560277	0.93701	0.0269027	0.259096	0.781268	-0.00922171	0.641218	0.952064				0.000910474	0.945423	0.998293				Aβ-specific
seq.15306.20	P01591	JCHAIN	JCHAIN	-0.0352908	0.191243	0.634177	-0.100742	0.000622748	0.0122284	-0.00463731	0.871113	0.987133	-0.0990286	0.00155092	0.0306191																			-0.00674336	0.865685	0.982902	-0.0132925	0.81024	0.964632	0.0056054	0.921233	0.993794				-0.0202539	0.583759	0.998293				Aβ-specific
seq.15310.61	O43663	PRC1	PRC1_2	-0.066186	0.0158096	0.244528	-0.106834	0.000361113	0.00835145	-0.0373922	0.197839	0.801493	-0.0929878	0.00345092	0.0488154																			-0.0684069	0.0867336	0.694331	-0.0789936	0.161354	0.685827	-0.0455307	0.416474	0.887203				0.0104679	0.786809	0.998293				Aβ-specific
seq.15321.8	Q6PUV4	CPLX2	CPLX2	0.068437	0.00686557	0.166937	0.160982	4.84281e-09	1.46999e-06	0.0208223	0.433733	0.920402	0.153264	1.54242e-07	0.000152523																			0.0404296	0.256565	0.862111	0.0412395	0.422126	0.860858	0.0541695	0.269891	0.835993				0.00879216	0.812738	0.998293				Aβ-specific
seq.14068.29	O15444	CCL25	CCL25_1	0.00699224	0.803827	0.948014	-0.0900751	0.00335091	0.0360624	0.039684	0.183573	0.786555	-0.104847	0.00132608	0.0281646																			0.0440777	0.282508	0.873124	0.0474448	0.409356	0.853478	0.0336073	0.559352	0.933866				0.0315079	0.424375	0.998293				Aβ-specific
seq.13944.3	P0DMM9	SULT1A3	SULT1A3	0.0171511	0.152096	0.583778	0.0475306	0.000273327	0.007036	0.00270788	0.830826	0.984088	0.0465265	0.000804582	0.0199136																			0.00683359	0.701243	0.964243	0.0250027	0.341968	0.82097	-0.00858711	0.72052	0.970297				-0.000776848	0.962103	0.998293				Aβ-specific
seq.13942.140	Q96BD6	SPSB1	SPSB1	-0.00467059	0.854674	0.965516	-0.0851603	0.00220548	0.0276539	0.0247532	0.359791	0.906679	-0.0943793	0.00142908	0.0294926																			-0.00185098	0.960144	0.995106	-0.00851079	0.871809	0.976629	-0.00964453	0.852867	0.984977				0.0509276	0.157934	0.998293				Aβ-specific
seq.13741.36	P08833	IGFBP1	IGFBP1_1	0.036869	0.163202	0.598955	0.11653	5.26146e-05	0.00228012	0.000785007	0.977594	0.998121	0.116239	0.000148062	0.00862906																			-0.00908295	0.813153	0.975988	-0.0952439	0.0906738	0.574629	0.102969	0.0552358	0.629791				0.0122239	0.749287	0.998293				Aβ-specific
seq.13711.10	Q00610	CLTC	CLTC	-0.0062742	0.824618	0.954732	-0.0897462	0.00368692	0.0383008	0.0243379	0.417232	0.91984	-0.0987655	0.00264964	0.0419622																			0.0492311	0.230901	0.845134	0.0497068	0.392354	0.847434	0.0448502	0.440587	0.904644				0.00113164	0.977375	0.998293				Aβ-specific
seq.13707.27	Q14515	SPARCL1	SPARCL1_1	-0.0137735	0.566743	0.864655	0.0727417	0.00557	0.0492826	-0.0410841	0.106895	0.69334	0.0879768	0.00160848	0.0307064																			-0.0271184	0.446357	0.918672	-0.0241603	0.635393	0.923926	-0.0289817	0.562584	0.934831				-0.052963	0.109685	0.998293				Aβ-specific
seq.13697.51	P21695	GPD1	GPD1_2	-0.0554077	0.0442589	0.381943	-0.166144	2.89125e-08	6.38265e-06	-0.00433004	0.88116	0.987133	-0.164539	2.33487e-07	0.000152523																			0.0201407	0.619327	0.951855	0.0139806	0.803913	0.963701	0.00597752	0.914049	0.992281				-0.029031	0.45114	0.998293				Aβ-specific
seq.13690.26	P21810	BGN	BGN_1	0.0262378	0.333721	0.744164	0.139331	2.4051e-06	0.00026151	-0.0191585	0.50313	0.936669	0.146427	3.12544e-06	0.000948702																			-0.0177113	0.648347	0.958466	-0.0767869	0.161987	0.687604	0.062279	0.263176	0.831428				-0.032804	0.388359	0.998293				Aβ-specific
seq.13683.18	P51801	CLCNKB	CLCNKB	0.00507269	0.838589	0.960517	0.0817504	0.00261728	0.0308526	-0.022942	0.384564	0.909724	0.0902539	0.00177942	0.0323268																			-0.0266955	0.468933	0.921866	0.00776842	0.882389	0.978734	-0.0648029	0.208682	0.812149				-0.0140239	0.683188	0.998293				Aβ-specific
seq.13655.34	P19338	NCL	NCL	-0.0395784	0.161534	0.595794	-0.10893	0.000413998	0.00927993	-0.00653985	0.827031	0.982586	-0.106505	0.0011634	0.025761																			-0.0120779	0.768363	0.972163	0.0209038	0.71993	0.943599	-0.0485008	0.398989	0.882912				-0.0066539	0.866733	0.998293				Aβ-specific
seq.13636.20	P55209	NAP1L1	NAP1L1	0.0196966	0.221163	0.66343	0.0671656	0.000129741	0.00414544	-0.00130369	0.938973	0.993522	0.067649	0.000288395	0.011672																			0.0100003	0.682032	0.963011	0.00940958	0.795143	0.962283	0.0115085	0.725857	0.970297				-0.0113977	0.596844	0.998293				Aβ-specific
seq.13622.16	Q15172	PPP2R5A	PPP2R5A	0.0342903	0.00284973	0.096009	0.0639434	3.2652e-07	5.286e-05	0.0163189	0.177993	0.781264	0.0578919	1.31702e-05	0.0021321																			0.025946	0.13727	0.788456	0.037187	0.171882	0.702277	0.0145019	0.50831	0.927814				0.00471902	0.757758	0.998293				Aβ-specific
seq.13615.60	O43639	NCK2	NCK2	0.0257154	0.0526316	0.403061	0.0602559	3.10304e-05	0.00172562	0.0079222	0.572185	0.952064	0.0573181	0.000192139	0.00969602																			0.0186528	0.356664	0.896035	0.0263388	0.394806	0.84785	0.0107427	0.681367	0.964109				-0.00142037	0.935849	0.998293				Aβ-specific
seq.13594.158	Q9UJY5	GGA1	GGA1	0.0134974	0.15344	0.585091	0.0387044	0.000173984	0.00499005	0.00167524	0.867012	0.987133	0.0380831	0.000511312	0.0156617																			0.00848344	0.554163	0.935778	0.0212588	0.348936	0.82452	-0.00381144	0.829768	0.982512				-0.00352511	0.780396	0.998293				Aβ-specific
seq.13495.48	Q8TDS4	HCAR2	HCAR2	0.0044899	0.870823	0.967215	-0.0989681	0.00101543	0.0168123	0.0400864	0.170583	0.77518	-0.113932	0.000377158	0.0134686																			0.0513974	0.202656	0.83186	0.0790197	0.166706	0.695095	0.0175871	0.757401	0.976032				0.0297329	0.442132	0.998293				Aβ-specific
seq.13491.40	O43924	PDE6D	PDE6D	-0.0264461	0.286105	0.709235	-0.0880541	0.00114866	0.0181518	0.000945975	0.971264	0.998093	-0.0884051	0.00213797	0.036671																			0.0232269	0.534006	0.930011	-0.0178491	0.714926	0.941986	0.0551857	0.313917	0.855982				-0.0104787	0.753006	0.998293				Aβ-specific
seq.13490.1	Q9NZW5	MPP6	MPP6	-0.0150929	0.586156	0.872883	-0.0955362	0.00158089	0.0223627	0.0162215	0.580381	0.952483	-0.101512	0.00157952	0.0307064																			0.0161951	0.685571	0.963237	0.000841865	0.988201	0.996725	0.00569515	0.919548	0.993794				0.016681	0.669453	0.998293				Aβ-specific
seq.15325.14	P17677	GAP43	GAP43	0.0240688	0.0489386	0.394114	0.0540985	4.91798e-05	0.00215828	0.00822141	0.524691	0.941586	0.0510498	0.000312024	0.0121556																			0.027162	0.139525	0.792478	0.0401582	0.148468	0.670774	0.014025	0.561793	0.934831				-0.009105	0.581366	0.998293				Aβ-specific
seq.15347.12	P02790	HPX	HPX_2	-0.00316727	0.909855	0.975878	0.0878725	0.0039837	0.0400846	-0.0343449	0.246546	0.839587	0.100583	0.00193027	0.0342142																			-0.0973433	0.0157103	0.430261	-0.129376	0.0241229	0.361376	-0.0618251	0.280848	0.840784				0.0287663	0.464187	0.998293				Aβ-specific
seq.15364.101	P02654	APOC1	APOC1	0.0583742	0.0369948	0.358387	0.116347	0.000138237	0.00430366	0.0251519	0.395712	0.915991	0.10702	0.000967521	0.0227367																			-0.0197862	0.622904	0.953017	-0.0821573	0.153286	0.674979	0.040517	0.478593	0.916745				0.0600538	0.126704	0.998293				Aβ-specific
seq.16612.28	O75056	SDC3	SDC3	-0.0496674	0.0663416	0.43619	-0.10098	0.000617812	0.0121776	-0.0208427	0.466622	0.932228	-0.0932992	0.00289319	0.0443028																			-0.0361657	0.361656	0.896035	-0.00836429	0.884391	0.979296	-0.0721918	0.181781	0.795362				0.0067942	0.858769	0.998293				Aβ-specific
seq.17450.51	P12081	HARS1	HARS1	0.0200844	0.124562	0.545333	0.0515043	0.000304772	0.00762977	0.00462877	0.738075	0.981093	0.0497878	0.0010231	0.0237365																			0.0117517	0.556092	0.935778	0.0193315	0.51899	0.890184	0.00319533	0.903419	0.989389				-5.95403e-05	0.997272	0.999924				Aβ-specific
seq.17411.55	Q92890	UFD1	UFD1	0.0158935	0.1129	0.525211	0.0386973	0.000402431	0.00907649	0.00438552	0.679492	0.976825	0.037071	0.00142699	0.0294926																			0.0138312	0.328287	0.889409	0.0218762	0.316081	0.80665	0.00582411	0.748789	0.975238				-0.0038811	0.788242	0.998293				Aβ-specific
seq.17396.23	P07327	ADH1A	ADH1A	-0.0747078	0.00715441	0.169772	-0.127339	2.63399e-05	0.00156005	-0.0397545	0.175833	0.781264	-0.112597	0.000463826	0.0149512																			-0.0473732	0.243173	0.852331	-0.013943	0.805592	0.963701	-0.0917687	0.103783	0.705934				-0.0297013	0.44358	0.998293				Aβ-specific
seq.17391.10	Q96I25	RBM17	RBM17	0.00984832	0.42763	0.796138	0.0416472	0.0021082	0.02685	-0.00348091	0.791324	0.981093	0.042938	0.00287254	0.0441497																			0.0054482	0.760913	0.969947	0.000386998	0.988364	0.996725	0.0125773	0.603626	0.944467				-0.010627	0.546169	0.998293				Aβ-specific
seq.17380.2	P61086	UBE2K	UBE2K	0.0194173	0.158344	0.591713	0.0644975	1.69983e-05	0.00115732	-0.000683286	0.962514	0.995914	0.0647509	4.86906e-05	0.00495666																			0.0142758	0.488774	0.922061	0.0434459	0.147663	0.670774	-0.0163241	0.561726	0.934831				-0.0130112	0.484082	0.998293				Aβ-specific
seq.17347.80	Q96BJ3	AIDA	AIDA	0.0237448	0.0692182	0.444819	0.0511781	0.00033083	0.00799606	0.00887979	0.520996	0.941586	0.0478853	0.00157377	0.0307064																			0.0145388	0.459846	0.921082	0.0304092	0.279243	0.785828	-0.00559182	0.833824	0.98258				0.00526355	0.763928	0.998293				Aβ-specific
seq.17205.21	P20339	RAB5A	RAB5A	0.00290644	0.750068	0.93184	0.0336211	0.000727556	0.0134524	-0.00851019	0.378261	0.909724	0.0367769	0.000508698	0.0156617																			-0.0155504	0.251559	0.861326	-0.00204257	0.924927	0.984009	-0.0241599	0.140967	0.746868				1.89179e-05	0.998792	0.999924				Aβ-specific
seq.17140.57	Q9GZP0	PDGFD	PDGFD_1	0.000715078	0.976366	0.993037	0.073399	0.00532934	0.0478131	-0.0249413	0.329684	0.889733	0.0826479	0.00316933	0.0458787																			-0.0379473	0.274651	0.869551	-0.0386034	0.432473	0.866491	-0.0419527	0.397693	0.882912				-0.0150766	0.662259	0.998293				Aβ-specific
seq.16915.153	Q9H3S1	SEMA4A	SEMA4A	-0.00750306	0.78162	0.942766	-0.0959088	0.00115922	0.018279	0.025167	0.379908	0.909724	-0.105241	0.000800448	0.0199136																			0.00880846	0.823051	0.97647	-0.00359976	0.947859	0.989836	0.0297295	0.592955	0.939469				0.0419033	0.267162	0.998293				Aβ-specific
seq.16908.5	P23515	OMG	OMG	-0.042536	0.115453	0.529149	-0.244654	4.67989e-17	4.26163e-14	0.0377585	0.176842	0.781264	-0.258656	6.69795e-17	4.87946e-13																			0.0818134	0.0348851	0.558455	0.0570616	0.305439	0.802713	0.108379	0.045554	0.593832				-0.00526253	0.893541	0.998293				Aβ-specific
seq.16890.37	Q8N6G6	ADAMTSL1	ADAMTSL1_1	0.0415678	0.0476967	0.392307	0.125658	3.6939e-08	7.91473e-06	0.00289264	0.895766	0.990333	0.124586	2.80471e-07	0.000152523																			0.0171806	0.555658	0.935778	0.0211243	0.645458	0.925852	0.0325741	0.457644	0.912709				-0.0174434	0.586313	0.998293				Aβ-specific
seq.16885.49	Q9UPY8	MAPRE3	MAPRE3_1	0.0358887	0.167846	0.604836	0.12966	4.74235e-06	0.00043185	-0.00492892	0.857539	0.985506	0.131488	1.2708e-05	0.00210404																			0.00405668	0.914518	0.991307	-0.00992018	0.855096	0.974204	0.0161139	0.757443	0.976032				-0.012155	0.73991	0.998293				Aβ-specific
seq.16805.5	O76074	PDE5A	PDE5A_1	0.0155883	0.352825	0.752217	0.0655321	0.000340781	0.00808268	-0.0053734	0.76217	0.981093	0.0675247	0.000517724	0.0156617																			0.00336977	0.89257	0.988928	0.00163213	0.965147	0.991832	0.00414978	0.900306	0.989389				-0.0123374	0.592909	0.998293				Aβ-specific
seq.16763.11	O14960	LECT2	LECT2_1	-0.0297284	0.271408	0.698924	-0.114992	9.42736e-05	0.00328604	0.00665686	0.815769	0.981093	-0.117454	0.000175038	0.00955184																			0.00812548	0.839395	0.979338	0.0320042	0.581679	0.912689	-0.0320908	0.555426	0.932304				0.0127422	0.733948	0.998293				Aβ-specific
seq.16607.78	P06396	GSN	GSN_1	0.0586867	0.0354683	0.350592	0.1175	0.000113258	0.00378939	0.0251006	0.395267	0.915623	0.108192	0.000820746	0.0200944																			-0.00214528	0.957789	0.995103	-0.0304905	0.596959	0.915367	0.0300715	0.601052	0.943038				0.0475843	0.222223	0.998293				Aβ-specific
seq.15416.54	Q86SG7	LYG2	LYG2	-0.00498556	0.842207	0.961523	0.092746	0.000685529	0.0128713	-0.0382876	0.148701	0.743759	0.106988	0.000230452	0.0103267																			-0.0511396	0.16339	0.796716	-0.0288912	0.570119	0.907234	-0.0905295	0.0841552	0.6781				-0.00466176	0.894667	0.998293				Aβ-specific
seq.16606.85	P15121	AKR1B1	AKR1B1_1	0.0227215	0.0940912	0.497752	0.0511033	0.00055453	0.0113476	0.00772536	0.590971	0.958035	0.0482369	0.00216812	0.0368176																			0.0213417	0.273763	0.869005	0.0229259	0.410039	0.85371	0.0211395	0.45655	0.912709				-0.00510367	0.795625	0.998293				Aβ-specific
seq.16588.10	P11021	HSPA5	HSPA5	-0.00198869	0.937477	0.985513	0.0894929	0.00120555	0.0186068	-0.0334362	0.212582	0.815286	0.10182	0.00052599	0.0157484																			-0.0419541	0.251977	0.861326	0.0521974	0.323194	0.811542	-0.137229	0.00652814	0.33026				-0.0176313	0.622185	0.998293				Aβ-specific
seq.21863.11	Q9Y5Y2	NUBP2	NUBP2	-0.0486631	0.0748633	0.457804	-0.101514	0.000658037	0.0125492	-0.0192891	0.505169	0.936669	-0.0943445	0.00290123	0.0443092																			-0.00905252	0.81778	0.975988	-0.0163447	0.769913	0.958229	-0.044437	0.414714	0.886958				-0.0278658	0.472333	0.998293				Aβ-specific
seq.15678.71	Q9UBU2	DKK2	DKK2_1	0.0239432	0.254103	0.688114	0.0724785	0.00155616	0.0221419	0.00163149	0.941535	0.993842	0.0718735	0.00316668	0.0458787																			0.00608555	0.838814	0.979165	-0.0201777	0.642423	0.924911	0.0280378	0.518088	0.928562				-0.00754116	0.80809	0.998293				Aβ-specific
seq.15640.54	Q01995	TAGLN	TAGLN_1	0.0259809	0.210969	0.653926	0.117583	1.93254e-07	3.27408e-05	-0.011889	0.586533	0.956547	0.121992	3.76642e-07	0.00017149																			-0.006983	0.813119	0.975988	0.0738387	0.164224	0.691944	-0.0650306	0.196044	0.808708				-0.016102	0.634527	0.998293				Aβ-specific
seq.15613.16	P16233	PNLIP	PNLIP	0.0342645	0.22211	0.663959	0.0996705	0.00114119	0.0181124	0.00387047	0.896383	0.990375	0.0982382	0.0025528	0.0411442																			-0.0272803	0.501745	0.924057	-0.031996	0.577425	0.910373	-0.0330001	0.563528	0.934831				0.0187606	0.630456	0.998293				Aβ-specific
seq.15562.24	P08236	GUSB	GUSB	-0.038209	0.127489	0.549229	-0.108913	6.73742e-05	0.00259694	-0.00497155	0.85123	0.985506	-0.107069	0.000228008	0.0103267																			-0.0136222	0.705806	0.965137	0.0232931	0.635304	0.923926	-0.0644686	0.220056	0.817079				0.0127439	0.716558	0.998293				Aβ-specific
seq.15534.26	P40926	MDH2	MDH2_2	0.023818	0.0949309	0.499027	0.0590182	0.000147887	0.00447029	0.00621209	0.680592	0.976825	0.0567146	0.000601743	0.017201																			0.00911169	0.675786	0.963011	-0.000531742	0.987086	0.996725	0.0195196	0.496991	0.925133				0.00527952	0.781164	0.998293				Aβ-specific
seq.15530.33	P54760	EPHB4	EPHB4	0.0117723	0.608899	0.882631	0.0790287	0.00163755	0.0227389	-0.0144047	0.554491	0.947342	0.0843658	0.00156793	0.0307064																			0.000207744	0.995153	0.999178	0.0198779	0.680861	0.933924	-0.00164985	0.972029	0.996545				-0.0305932	0.335179	0.998293				Aβ-specific
seq.15525.294	P00326	ADH1C	ADH1C	-0.0601439	0.0313581	0.334341	-0.12082	7.34374e-05	0.00274355	-0.0255827	0.386712	0.910515	-0.111333	0.00058363	0.0168053																			-0.0362455	0.371057	0.89737	-0.023712	0.672919	0.93198	-0.0559152	0.325329	0.85834				-0.0172204	0.659429	0.998293				Aβ-specific
seq.15514.26	P06276	BCHE	BCHE_1	0.0171218	0.539477	0.854304	-0.0949136	0.00182896	0.0244926	0.0528387	0.0738798	0.621427	-0.1146	0.00040164	0.0138437																			0.0335525	0.410654	0.909859	0.091587	0.110706	0.615644	-0.0448667	0.434804	0.899947				0.0652083	0.0957846	0.998293				Aβ-specific
seq.15511.37	O95502	NPTXR	NPTXR_1	-0.0510544	0.0421815	0.375116	-0.18802	5.04301e-12	2.04102e-09	0.00826391	0.752901	0.981093	-0.191084	4.01344e-11	9.74596e-08																			0.0257488	0.473417	0.921866	0.0576362	0.257124	0.778605	-0.000134183	0.997883	0.99929				-0.00912329	0.806041	0.998293				Aβ-specific
seq.15487.164	P23141	CES1	CES1_1	-0.0857733	0.00165838	0.0656592	-0.160874	5.91631e-08	1.16487e-05	-0.0403348	0.16023	0.759945	-0.145883	3.62499e-06	0.00101569																			-0.0532093	0.189398	0.81887	-0.0253801	0.657715	0.929159	-0.0901635	0.109365	0.714444				-0.0276077	0.468847	0.998293				Aβ-specific
seq.15483.377	O00468	AGRN	AGRN	-0.0322711	0.230947	0.672442	-0.155624	1.06848e-07	1.94598e-05	0.0181048	0.522886	0.941586	-0.162333	1.83656e-07	0.000152523																			0.0457042	0.24937	0.860568	0.0626419	0.264515	0.781299	0.0152947	0.784738	0.978263				-0.0232742	0.537163	0.998293				Aβ-specific
seq.13475.10	Q9Y2X8	UBE2D4	UBE2D4	0.00891943	0.413862	0.788784	0.0422957	0.000380157	0.00868165	-0.00475814	0.680433	0.976825	0.0440601	0.000498872	0.0155978																			0.00864059	0.600439	0.948438	0.027459	0.256715	0.778605	-0.00870643	0.70039	0.964811				-0.0170705	0.244193	0.998293				Aβ-specific
seq.13421.17	Q9NRX6	TMEM167B	TMEM167B	0.00745298	0.787894	0.944618	-0.0887759	0.00327208	0.035631	0.039622	0.177033	0.781264	-0.103455	0.00126536	0.0272726																			0.0511374	0.207041	0.83186	0.0130709	0.821685	0.967504	-0.00239347	0.966173	0.996545				0.0173022	0.652557	0.998293				Aβ-specific
seq.13388.57	P29120	PCSK1	PCSK1	-0.0193657	0.47754	0.827124	-0.130914	1.03346e-05	0.000792497	0.0239904	0.404362	0.919327	-0.139799	9.42514e-06	0.0017416																			-0.0166932	0.674632	0.963011	-0.0357962	0.512206	0.890184	0.0186149	0.74362	0.973804				0.0656662	0.0842707	0.988614				Aβ-specific
seq.11424.4	P16930	FAH	FAH	-0.0385037	0.166771	0.60354	-0.119799	7.90111e-05	0.00287798	-0.00142648	0.961368	0.995914	-0.11927	0.000218874	0.0102871																			-0.0435795	0.285854	0.873645	0.0162461	0.777359	0.959122	-0.123279	0.0287472	0.553397				0.0460354	0.240475	0.998293				Aβ-specific
seq.11708.2	P31025	LCN1	LCN1	0.0367181	0.179352	0.616892	0.100249	0.000781053	0.0140534	0.00636516	0.826027	0.982351	0.0978895	0.00202849	0.0352686																			-1.02053e-05	0.999792	0.999977	-0.0724169	0.18956	0.718122	0.0764622	0.173165	0.783416				0.0258492	0.501934	0.998293				Aβ-specific
seq.11683.19	Q9NZ52	GGA3	GGA3	0.0119814	0.191874	0.634177	0.0322412	0.00128825	0.0195793	0.00222942	0.818716	0.981373	0.0314145	0.00317885	0.0458787																			0.0121582	0.372951	0.89737	0.0406578	0.0526619	0.479211	-0.0155702	0.375608	0.882892				-0.00632341	0.613899	0.998293				Aβ-specific
seq.11681.8	P52594	AGFG1	AGFG1	0.00810079	0.400444	0.782424	0.0338908	0.00126129	0.0193035	-0.00273474	0.788724	0.981093	0.0349049	0.00178781	0.0323985																			0.00571917	0.699956	0.964188	0.0183938	0.416799	0.857693	-0.00523135	0.787063	0.978263				-0.00993637	0.432533	0.998293				Aβ-specific
seq.11669.39	Q9H2Y9	SLCO5A1	SLCO5A1	-0.0249525	0.358748	0.75775	-0.0969944	0.00109265	0.0176105	0.00586004	0.8388	0.984408	-0.0991757	0.00169375	0.0317114																			0.0150848	0.706305	0.965137	-0.0338357	0.554372	0.90087	0.0684343	0.224588	0.818204				-0.013202	0.725269	0.998293				Aβ-specific
seq.11634.32	O43665	RGS10	RGS10	0.0235829	0.10354	0.513819	0.0661908	2.75579e-05	0.00159333	0.00343022	0.822696	0.981373	0.0649188	0.000109373	0.0076928																			0.011992	0.580757	0.94329	0.0201875	0.534818	0.896327	0.00379303	0.894661	0.989227				-0.00169809	0.930905	0.998293				Aβ-specific
seq.11615.16	Q9UN19	DAPP1	DAPP1	0.0115949	0.478526	0.828043	0.0709029	6.98264e-05	0.00267729	-0.0117704	0.496083	0.936272	0.0752677	7.17309e-05	0.00637268																			0.00221581	0.928908	0.991307	0.00403176	0.914016	0.981661	-0.000469034	0.988549	0.996896				-0.0219799	0.314752	0.998293				Aβ-specific
seq.11608.5	Q9GZQ8	MAP1LC3B	MAP1LC3B	0.0112043	0.335864	0.745097	0.0506869	6.44247e-05	0.00250981	-0.00510025	0.678493	0.976825	0.0525755	9.66109e-05	0.00741425																			-0.00653298	0.711526	0.965137	0.0224207	0.395981	0.84785	-0.0367898	0.116283	0.716988				0.0026892	0.862223	0.998293				Aβ-specific
seq.11590.5	Q86U06	RBM23	RBM23	-0.0537277	0.0567668	0.412378	-0.106925	0.000508691	0.0107727	-0.0232073	0.437119	0.92226	-0.0983269	0.00262511	0.0419622																			-0.085244	0.0364165	0.567776	-0.07647	0.188886	0.717756	-0.0910198	0.115094	0.716631				0.0471105	0.232933	0.998293				Aβ-specific
seq.11573.3	Q13247	SRSF6	SRSF6	-0.0100658	0.717304	0.925256	-0.104209	0.000578218	0.011663	0.0249611	0.395894	0.915991	-0.113397	0.000423564	0.0141852																			0.0286816	0.472316	0.921866	0.0243621	0.67144	0.931788	0.0303934	0.589931	0.938298				0.0278122	0.477682	0.998293				Aβ-specific
seq.11572.4	P50570	DNM2	DNM2	0.0143918	0.109618	0.522111	0.0346283	0.000417144	0.00929326	0.0041159	0.665631	0.973783	0.033102	0.00150452	0.0302773																			0.00494336	0.718777	0.965137	0.00503964	0.814372	0.966112	0.00723379	0.673993	0.961433				0.00415491	0.728782	0.998293				Aβ-specific
seq.11539.4	P56134	ATP5MF	ATP5MF	0.0033459	0.894013	0.972691	-0.0766634	0.00513783	0.046763	0.0306969	0.248856	0.841289	-0.0880463	0.00250614	0.04058																			0.0199169	0.584569	0.943951	-0.045356	0.378494	0.841419	0.0837919	0.10377	0.705934				0.0445024	0.205726	0.998293				Aβ-specific
seq.11510.51	O14791	APOL1	APOL1_2	-0.00211911	0.93596	0.985513	-0.096582	0.000790095	0.014177	0.0315668	0.258312	0.845293	-0.108321	0.000401144	0.0138437																			0.0384727	0.314195	0.888097	0.07923	0.162293	0.688186	-0.00478013	0.931529	0.994832				0.0272287	0.481597	0.998293				Aβ-specific
seq.11458.30	Q15365	PCBP1	PCBP1	0.0131488	0.395775	0.778829	0.0688501	4.48321e-05	0.00205052	-0.00929419	0.569988	0.952064	0.0722967	5.5683e-05	0.00543619																			-0.00281275	0.903653	0.991257	-0.0121534	0.730855	0.948886	0.0062328	0.835808	0.98258				-0.0142798	0.495928	0.998293				Aβ-specific
seq.11454.87	O75821	EIF3G	EIF3G	0.0110426	0.24699	0.681511	0.0336965	0.00120362	0.0186068	0.000657963	0.948084	0.995502	0.0334525	0.00249863	0.04058																			0.00667415	0.64719	0.958466	0.0141218	0.533771	0.896327	-0.00187875	0.919259	0.993794				-0.0032277	0.799311	0.998293				Aβ-specific
seq.11369.23	P11766	ADH5	ADH5	-0.000336558	0.973981	0.993037	0.0325035	0.00388904	0.0394042	-0.011771	0.281689	0.857271	0.0368641	0.00207019	0.0358226																			-0.0170484	0.256929	0.862111	0.000367477	0.986836	0.996725	-0.0346316	0.0821627	0.677626				-0.00470757	0.739993	0.998293				Aβ-specific
seq.11851.21	Q9NZC2	TREM2	TREM2_1	0.00651892	0.79232	0.9455	-0.0761286	0.0048376	0.0454148	0.0340739	0.194099	0.800307	-0.0887642	0.0019996	0.0350938																			0.00220307	0.948627	0.99437	0.00825684	0.876138	0.97669	-0.00352257	0.9474	0.996373				0.0652589	0.0741919	0.98371				Aβ-specific
seq.11368.32	P54819	AK2	AK2	0.019114	0.229747	0.671769	0.0617117	0.000377152	0.00866737	-4.87181e-05	0.997693	0.999597	0.0617297	0.000821983	0.0200944																			0.01419	0.552856	0.935778	0.020979	0.558989	0.902218	0.00836592	0.7924	0.978263				-0.0132265	0.540261	0.998293				Aβ-specific
seq.11265.8	P00352	ALDH1A1	ALDH1A1	-0.0542915	0.0442127	0.381943	-0.109632	0.000195627	0.00544549	-0.0228939	0.422767	0.91984	-0.101142	0.00122046	0.0265403																			-0.0405308	0.301385	0.881355	-0.0046876	0.930474	0.985	-0.0902107	0.0966308	0.703284				-0.00747368	0.844634	0.998293				Aβ-specific
seq.11223.1	Q6P9G4	TMEM154	TMEM154	0.0334436	0.135204	0.557421	0.0793622	0.00114626	0.0181518	0.00990692	0.676209	0.976223	0.0756891	0.00352975	0.0495457																			-0.00301905	0.925661	0.991307	-0.000511498	0.99201	0.997606	-0.0486918	0.262844	0.831428				0.00459876	0.879309	0.998293				Aβ-specific
seq.11202.70	Q99593	TBX5	TBX5	-0.0518937	0.065957	0.435434	-0.138574	6.48052e-06	0.000562031	-0.00940814	0.752578	0.981093	-0.135042	3.64873e-05	0.00455776																			0.00923156	0.820766	0.976077	0.0464317	0.422264	0.860858	-0.0162218	0.777936	0.978263				-0.0373325	0.347164	0.998293				Aβ-specific
seq.11161.5	Q8N0X7	SPART	SPART	0.00716097	0.442604	0.806271	0.0417387	4.04591e-05	0.00193911	-0.00646004	0.511807	0.940828	0.0441242	4.42962e-05	0.00474555																			-0.00584112	0.628658	0.955785	-0.00362482	0.850359	0.973271	-0.00410757	0.782346	0.978263				-0.00723601	0.608694	0.998293				Aβ-specific
seq.11102.22	Q9BYZ8	REG4	REG4	0.0146016	0.559691	0.861655	0.104447	0.000129068	0.00414544	-0.0201402	0.446704	0.924253	0.111915	0.000114395	0.00774424																			0.00187321	0.958405	0.995103	0.0465764	0.359705	0.832417	-0.0398843	0.458613	0.912709				-0.0460644	0.206619	0.998293				Aβ-specific
seq.10980.11	P22303	ACHE	ACHE_1	0.0468356	0.0762144	0.459617	0.136151	2.22455e-06	0.000253216	0.00513412	0.853826	0.985506	0.134244	1.13734e-05	0.00192687																			0.00244976	0.948484	0.99437	0.0526383	0.32246	0.811542	-0.0430552	0.41664	0.887232				-0.00662975	0.857668	0.998293				Aβ-specific
seq.10974.20	P58062	SPINK7	SPINK7	0.0518286	0.0416909	0.373352	0.108126	9.65959e-05	0.00333508	0.0206265	0.443547	0.922997	0.100488	0.00064799	0.0174192																			-0.03517	0.344155	0.895028	-0.121284	0.0170544	0.311784	0.0528227	0.326492	0.85834				0.0740759	0.0369467	0.847693				Aβ-specific
seq.10866.60	Q6IN85	PPP4R3A	PPP4R3A	-0.0520175	0.0549299	0.409149	-0.117798	6.68931e-05	0.00259211	-0.017486	0.541741	0.944904	-0.11132	0.00039088	0.0137563																			-0.0178401	0.641325	0.957409	0.0391866	0.482178	0.884914	-0.0692955	0.21455	0.814062				-0.0201589	0.599964	0.998293				Aβ-specific
seq.10738.11	Q9UBX5	FBLN5	FBLN5_1	0.0454189	0.0833209	0.473104	0.122183	1.89642e-05	0.00123352	0.00841756	0.761312	0.981093	0.11906	8.82886e-05	0.00714647																			0.0150694	0.692689	0.964104	0.0301599	0.584362	0.914106	-0.00705221	0.894401	0.989227				-0.00877187	0.813581	0.998293				Aβ-specific
seq.10722.13	P43405	SYK	SYK_1	0.0121925	0.302789	0.722271	0.0399614	0.00195968	0.0254933	-0.000230626	0.985323	0.998898	0.0400468	0.00351513	0.0494358																			0.00659228	0.694013	0.964123	-0.0160228	0.534818	0.896327	0.0306896	0.15191	0.763488				-0.00666619	0.694854	0.998293				Aβ-specific
seq.10419.1	Q6ZMJ2	SCARA5	SCARA5	0.0241191	0.342381	0.748038	0.0988663	0.000359823	0.00835145	-0.00726509	0.786873	0.981093	0.10155	0.000563637	0.0164903																			0.026915	0.459577	0.920931	0.0280918	0.589604	0.915337	0.0344582	0.498003	0.925133				-0.0485672	0.175176	0.998293				Aβ-specific
seq.10382.1	Q9Y5C1	ANGPTL3	ANGPTL3_1	0.0264926	0.282935	0.707144	0.104456	0.000102698	0.00349604	-0.00670571	0.797162	0.981093	0.106943	0.000183917	0.00955184																			-0.0411583	0.245613	0.854892	-0.080876	0.10947	0.614192	-0.00268	0.957063	0.996413				0.0243066	0.486327	0.998293				Aβ-specific
seq.10346.5	P40763	STAT3	STAT3_1	0.00403613	0.738716	0.929809	0.0396018	0.00270312	0.0314573	-0.00933165	0.46675	0.932228	0.0430622	0.00215901	0.0368176																			0.00010604	0.995285	0.999178	-0.00383516	0.891433	0.980254	0.00884447	0.698306	0.964811				-0.0170779	0.307677	0.998293				Aβ-specific
seq.11830.48	Q06124	PTPN11	PTPN11_1	0.018776	0.112653	0.524731	0.050791	8.27405e-05	0.00298616	0.00340037	0.78588	0.981093	0.04953	0.000304639	0.0120614																			0.0120067	0.504585	0.924057	0.0266462	0.318406	0.809142	-0.00054345	0.981912	0.996545				-0.00298444	0.848973	0.998293				Aβ-specific
seq.12034.28	Q01518	CAP1	CAP1	0.00680842	0.799787	0.946939	0.102515	0.000461108	0.0100274	-0.0282696	0.319649	0.882397	0.112998	0.000282467	0.0115603																			-0.0445144	0.254762	0.861326	0.0217994	0.689663	0.936537	-0.121534	0.0287603	0.553397				-0.0035029	0.925801	0.998293				Aβ-specific
seq.13377.3	Q8N8Q1	CYB561D1	CYB561D1	0.0175916	0.505113	0.840476	0.126115	1.11617e-05	0.000838276	-0.0241797	0.385096	0.909967	0.135028	9.56264e-06	0.0017416																			-0.0399872	0.285185	0.873298	-0.0734342	0.167862	0.695607	-0.0157618	0.764044	0.977714				-0.0138219	0.712417	0.998293				Aβ-specific
seq.12688.115	Q9UK32	RPS6KA6	RPS6KA6	0.00791001	0.389153	0.773527	0.0307532	0.00215489	0.0271598	-0.00186534	0.848058	0.985506	0.0314461	0.00318033	0.0458787																			0.00667536	0.593747	0.947039	-0.0035133	0.848296	0.973271	0.018045	0.289947	0.843656				-0.0105702	0.43674	0.998293				Aβ-specific
seq.13133.73	Q8N2S1	LTBP4	LTBP4	0.0481639	0.0387574	0.366978	0.138528	4.60115e-08	9.57697e-06	0.00583192	0.811967	0.981093	0.136366	4.10781e-07	0.000176032																			0.00882386	0.795044	0.975988	-0.00215806	0.966184	0.992188	0.0421875	0.389724	0.882892				5.62059e-05	0.998679	0.999924				Aβ-specific
seq.13126.52	Q02487	DSC2	DSC2	-0.00683345	0.782004	0.942766	0.084899	0.0016204	0.0227389	-0.0374515	0.152021	0.749953	0.0987625	0.000560141	0.0164541																			-0.059254	0.101299	0.730657	-0.0381819	0.474775	0.882555	-0.0708287	0.184953	0.795755				-0.0226715	0.517983	0.998293				Aβ-specific
seq.13122.19	O43155	FLRT2	FLRT2	0.0131231	0.569826	0.865371	0.101349	5.60075e-05	0.00231763	-0.0208129	0.393781	0.914273	0.109081	4.55498e-05	0.00480914																			0.000880745	0.978957	0.997268	-0.0310121	0.509919	0.890184	0.0395555	0.404519	0.884884				-0.0421312	0.199435	0.998293				Aβ-specific
seq.13118.5	Q9H4F8	SMOC1	SMOC1_1	0.0351971	0.129801	0.551693	0.0924193	0.00026493	0.00691761	0.00753647	0.759061	0.981093	0.0896415	0.000866117	0.0209823																			0.0301679	0.377222	0.897553	0.101165	0.0693148	0.524307	0.00333837	0.944714	0.996035				0.000414764	0.990207	0.999675				Aβ-specific
seq.13098.93	O43915	VEGFD	VEGFD_1	0.00803919	0.744705	0.930882	0.0848055	0.00163733	0.0227389	-0.0206172	0.430379	0.920029	0.0924392	0.00124296	0.0269493																			0.0115303	0.743502	0.966201	0.00506437	0.92186	0.983508	0.0306429	0.545298	0.932304				-0.0545021	0.129106	0.998293				Aβ-specific
seq.13082.9	Q9H3U1	UNC45A	UNC45A_2	0.00588119	0.604563	0.880736	0.0407883	0.000991832	0.0165343	-0.00766282	0.524013	0.941586	0.0436299	0.000924844	0.021875																			-0.00515891	0.761372	0.970193	-0.0212406	0.417649	0.858425	0.0145721	0.506144	0.927188				-0.0117698	0.446849	0.998293				Aβ-specific
seq.12993.21	Q8TAT6	NPLOC4	NPLOC4	0.0144086	0.143008	0.569607	0.0419557	9.14379e-05	0.003218	0.00156437	0.880474	0.987133	0.0413756	0.000284049	0.0115603																			0.00598989	0.688779	0.963715	0.0138726	0.541849	0.898354	-0.000934242	0.961793	0.996545				-0.000763291	0.953478	0.998293				Aβ-specific
seq.12869.68	P26196	DDX6	DDX6	0.017156	0.189428	0.630995	0.0528329	0.000210383	0.00576181	0.000853305	0.950814	0.995592	0.0525164	0.000529632	0.0157484																			0.00944793	0.63725	0.957409	0.0181225	0.55068	0.900071	0.000354516	0.989193	0.997109				-0.00479058	0.782193	0.998293				Aβ-specific
seq.12830.4	O00422	SAP18	SAP18	-0.00717037	0.797186	0.946692	-0.0949814	0.00181216	0.0243572	0.0251255	0.395132	0.915623	-0.104284	0.00127378	0.0273732																			-0.00962176	0.812268	0.975988	-0.0536664	0.353568	0.82715	-0.00721685	0.898921	0.989389				0.07009	0.0741091	0.98371				Aβ-specific
seq.12750.9	P05107	ITGB2	ITGB2	-0.0674219	0.0156645	0.244528	-0.115326	0.000150423	0.00447277	-0.035342	0.23208	0.83406	-0.102071	0.00161014	0.0307064																			-0.0752204	0.0644002	0.664583	-0.138526	0.0163255	0.305736	-0.034753	0.539106	0.932304				0.0314666	0.423963	0.998293				Aβ-specific
seq.12748.6	Q58F21	BRDT	BRDT	-0.0185726	0.486737	0.832082	-0.0907644	0.00185882	0.0246209	0.0106704	0.705911	0.980334	-0.0947092	0.00224771	0.037992																			-0.0228391	0.561778	0.937512	0.0187401	0.732877	0.949157	-0.0460179	0.40628	0.885528				0.0584337	0.109253	0.998293				Aβ-specific
seq.12716.3	Q9Y473	ZNF175	ZNF175	-0.0595518	0.031941	0.336329	-0.128646	2.13448e-05	0.00132903	-0.0217087	0.460019	0.931417	-0.120499	0.000182912	0.00955184																			-0.0887396	0.0273311	0.523941	-0.113506	0.0475919	0.475034	-0.0544074	0.331739	0.859125				0.0553968	0.157267	0.998293				Aβ-specific
seq.12709.63	Q92522	H1-10	H1-10	-0.00625412	0.821376	0.953051	-0.103369	0.000618491	0.0121776	0.0292421	0.318619	0.882397	-0.114217	0.00037477	0.0134492																			0.0109655	0.781907	0.973109	0.00265502	0.962104	0.991832	0.00111703	0.984166	0.996545				0.0502811	0.199718	0.998293				Aβ-specific
seq.12691.44	P34897	SHMT2	SHMT2	0.0167921	0.19964	0.640662	0.0481794	0.000742541	0.0136257	0.00207458	0.881067	0.987133	0.0474101	0.00179383	0.032427																			-0.00153204	0.938728	0.992652	-0.00347508	0.908367	0.980928	0.00142329	0.956605	0.996413				0.00846705	0.630425	0.998293				Aβ-specific
seq.12675.14	P14868	DARS1	DARS1	0.015029	0.27399	0.70134	0.0593084	7.46502e-05	0.0027584	-0.00382207	0.792436	0.981093	0.0607257	0.000136459	0.00824516																			0.00637411	0.761634	0.970208	-0.0066506	0.83223	0.968962	0.0200785	0.473552	0.915804				-0.013822	0.447839	0.998293				Aβ-specific
seq.12351.25	P42224	STAT1	STAT1_2	0.000810441	0.953159	0.988486	0.0494985	0.00100381	0.0166577	-0.0164489	0.260126	0.845613	0.0555982	0.000510562	0.0156617																			-0.0145995	0.484872	0.922061	-0.0334681	0.293071	0.792116	0.00532493	0.84676	0.983625				-0.0164338	0.380769	0.998293				Aβ-specific
seq.12652.37	O43865	AHCYL1	AHCYL1	0.0178357	0.074709	0.457804	0.0372759	0.00064089	0.0124173	0.00707899	0.504235	0.936669	0.0346509	0.00282643	0.0438459																			0.00215411	0.887625	0.988507	0.00839756	0.726119	0.946473	-0.00176298	0.926383	0.993794				0.0127857	0.337989	0.998293				Aβ-specific
seq.12649.80	P40926	MDH2	MDH2_1	0.0250539	0.156596	0.589269	0.0827619	1.74416e-05	0.00117166	-0.000720802	0.96922	0.997216	0.0830292	5.04302e-05	0.00503265																			-0.000305711	0.99085	0.998932	-0.00383894	0.923007	0.983881	0.00314899	0.929367	0.994832				0.00237538	0.920923	0.998293				Aβ-specific
seq.12621.55	P30153	PPP2R1A	PPP2R1A	0.00197182	0.879103	0.970256	0.0491374	0.000508407	0.0107727	-0.0150098	0.273881	0.853759	0.0547035	0.000272697	0.0113191																			-0.0151239	0.392943	0.904959	-0.0325119	0.242715	0.768656	0.00536909	0.80632	0.980905				-0.0135106	0.479399	0.998293				Aβ-specific
seq.12620.3	Q9NVA2	SEPTIN11	SEPTIN11	-0.0079583	0.653611	0.905285	0.0669576	0.000537192	0.0111494	-0.0324128	0.0839693	0.648677	0.0789565	0.000122252	0.0078123																			-0.0372046	0.157884	0.793724	0.00902953	0.798041	0.962378	-0.0858312	0.0291741	0.553397				-0.0215266	0.383341	0.998293				Aβ-specific
seq.12617.2	Q9Y6E0	STK24	STK24	0.0195499	0.236198	0.676643	0.0720415	6.19532e-05	0.00245287	-0.00317997	0.855371	0.985506	0.0732207	0.000128709	0.00808314																			0.016079	0.515331	0.926781	0.0374159	0.310983	0.804491	-0.0060733	0.853057	0.984977				-0.0194775	0.385818	0.998293				Aβ-specific
seq.12578.13	P61204	ARF3	ARF3	-0.00854168	0.749032	0.93184	-0.0925089	0.00147248	0.0214112	0.0224741	0.426189	0.91984	-0.100754	0.00110928	0.0251129																			-0.00130818	0.973861	0.997268	0.00369523	0.947987	0.989836	-0.00739765	0.895414	0.989227				0.0530776	0.138722	0.998293				Aβ-specific
seq.12558.3	Q8TF42	UBASH3B	UBASH3B	0.0261855	0.0922779	0.493442	0.0564537	0.000880586	0.015274	0.00978731	0.552536	0.947061	0.0528243	0.00340744	0.0483883																			0.0239486	0.313674	0.888097	0.0205592	0.562773	0.904235	0.0297189	0.350294	0.871122				-0.00544563	0.792923	0.998293				Aβ-specific
seq.12498.12	O14907	TAX1BP3	TAX1BP3	0.00428916	0.667707	0.909133	0.0364185	0.000831035	0.0146588	-0.00792897	0.453518	0.928608	0.0393588	0.000681312	0.0181808																			-0.0070159	0.6384	0.957409	-0.00186116	0.935938	0.986297	-0.0139983	0.463839	0.913754				-0.00546225	0.689862	0.998293				Aβ-specific
seq.12490.92	Q9UHA4	LAMTOR3	LAMTOR3	0.0393981	0.075915	0.459617	0.0867112	0.000337917	0.00808268	0.014008	0.551254	0.946195	0.0815087	0.00152781	0.0304102																			0.0351005	0.257487	0.862111	0.0423779	0.301265	0.796945	0.0215599	0.632875	0.951769				-0.00945285	0.771106	0.998293				Aβ-specific
seq.12448.246	P30419	NMT1	NMT1_1	0.00982451	0.409916	0.787096	0.0450545	0.000529728	0.0110259	-0.00470315	0.709412	0.980334	0.0467986	0.000711507	0.0185782																			-0.00114696	0.950014	0.99437	0.00570054	0.837714	0.96999	-0.00474328	0.843896	0.983129				-0.00492874	0.754644	0.998293				Aβ-specific
seq.12434.25	P53990	IST1	IST1	-0.00944841	0.296995	0.717598	0.0295137	0.00283426	0.0326258	-0.0210314	0.0283737	0.472443	0.0373127	0.0003811	0.0134772																			-0.0190419	0.17796	0.807362	0.00744038	0.73024	0.948886	-0.0417538	0.021982	0.506541				-0.0198904	0.0862289	0.992957				Aβ-specific
seq.12432.23	Q9HB71	CACYBP	CACYBP	0.00397723	0.699586	0.921664	0.0425929	0.000149726	0.00447029	-0.0104476	0.337724	0.894953	0.0464671	0.000100108	0.00741425																			-0.0180881	0.252034	0.861326	-0.00624239	0.797327	0.962283	-0.0263457	0.197485	0.809203				0.000156912	0.990806	0.999726				Aβ-specific
seq.12395.86	Q6PI48	DARS2	DARS2	0.0232815	0.0598345	0.417637	0.0466146	0.000553646	0.0113476	0.00995717	0.447272	0.924363	0.0429223	0.00276753	0.0432649																			0.000454954	0.980449	0.997268	-0.00335529	0.906553	0.980928	0.00709942	0.766405	0.978263				0.0214558	0.202458	0.998293				Aβ-specific
seq.12370.30	Q13790	APOF	APOF	0.0534361	0.0475083	0.392307	0.128294	1.26445e-05	0.000921154	0.0153803	0.589205	0.957762	0.122591	8.62615e-05	0.00706084																			0.0175594	0.661526	0.958876	0.0316109	0.581683	0.912689	0.023638	0.673184	0.961433				0.0127157	0.736213	0.998293				Aβ-specific
seq.17460.51	P20591	MX1	MX1	-0.0571497	0.0395702	0.368679	-0.105899	0.000472943	0.0102237	-0.0273119	0.353258	0.904995	-0.0957344	0.00294916	0.044574																			-0.0748933	0.0624555	0.664583	-0.100509	0.0749917	0.53842	-0.0485736	0.395749	0.882912				0.028442	0.464021	0.998293				Aβ-specific
seq.16070.7	Q9Y5W5	WIF1	WIF1_1	0.038195	0.135187	0.557421	0.0920386	0.000957729	0.0161298	0.0107045	0.692847	0.978364	0.0880543	0.0029716	0.0447275																			0.0195754	0.596892	0.947039	-0.0879421	0.0962173	0.585547	0.116723	0.0236013	0.511712				-0.00117684	0.973705	0.998293				Aβ-specific
seq.19578.19	O60496	DOK2	DOK2_2	0.0171728	0.231771	0.673214	0.0507404	0.00120167	0.0186068	0.00160635	0.915913	0.991388	0.0501447	0.00260995	0.0419622																			0.0122577	0.572399	0.940737	0.0108758	0.743039	0.949484	0.0165503	0.557627	0.933596				-0.00885433	0.647663	0.998293				Aβ-specific
seq.19194.9	Q8TEA8	DTD1	DTD1	0.0341517	0.012742	0.222015	0.0627631	2.69604e-05	0.00158392	0.0165763	0.252775	0.842549	0.0566162	0.000362674	0.0131447																			0.0378137	0.0704255	0.676321	0.0459755	0.14002	0.665223	0.0291937	0.296896	0.844879				-0.00453389	0.803857	0.998293				Aβ-specific
seq.20382.8	Q9UJG1	MOSPD1	MOSPD1	-0.0114119	0.675653	0.912012	-0.0947741	0.0014313	0.0211139	0.0202653	0.482822	0.935548	-0.10226	0.00121028	0.026398																			-0.0102862	0.798267	0.975988	-0.110032	0.0516465	0.479211	0.0982859	0.0838956	0.677761				0.0579356	0.121495	0.998293				Aβ-specific
seq.20221.26	Q08493	PDE4C	PDE4C	-0.0607397	0.0203338	0.277401	-0.13231	3.49463e-06	0.00033991	-0.0222545	0.420557	0.91984	-0.124066	4.20419e-05	0.00471872																			-0.0230699	0.530308	0.929892	0.0230705	0.664309	0.929908	-0.0833935	0.122693	0.723144				-0.014266	0.702459	0.998293				Aβ-specific
seq.19639.53	P10997	IAPP	IAPP	0.0129609	0.587588	0.873671	0.0863946	0.000917939	0.0157173	-0.0156614	0.53599	0.943095	0.0922022	0.000878921	0.0210528																			-0.00539062	0.874551	0.984789	-0.050097	0.314053	0.805891	0.0481279	0.325623	0.85834				-0.0262607	0.450303	0.998293				Aβ-specific
seq.19606.28	Q14623	IHH	IHH	-0.0390312	0.117417	0.532288	0.0789826	0.00369602	0.0383008	-0.0719295	0.00644935	0.219549	0.105709	0.000252758	0.010854																			-0.0907092	0.010949	0.359296	-0.0961882	0.041141	0.446687	-0.070442	0.183171	0.795755				-0.0540342	0.122204	0.998293				Aβ-specific
seq.19601.15	Q96DX5	ASB9	ASB9	0.0182157	0.418424	0.79088	0.121932	6.34637e-07	8.72327e-05	-0.0222951	0.347136	0.901981	0.130214	5.6907e-07	0.000212942																			0.00097083	0.975363	0.997268	-0.0095813	0.856123	0.974366	0.0242506	0.628419	0.95059				-0.0495915	0.16735	0.998293				Aβ-specific
seq.19586.89	Q96E17	RAB3C	RAB3C	0.00828446	0.556422	0.86091	0.0526443	0.000609634	0.012145	-0.00910616	0.541384	0.944904	0.0560211	0.00060373	0.017201																			-0.00230882	0.914164	0.991307	0.00892145	0.785109	0.960295	-0.00862417	0.757058	0.976032				-0.0139802	0.457898	0.998293				Aβ-specific
seq.17514.48	Q9UL25	RAB21	RAB21	0.0301684	0.0463538	0.389109	0.0598415	0.000292341	0.00744652	0.0130998	0.413887	0.91984	0.0549838	0.0017351	0.0318892																			0.0173328	0.452813	0.920408	0.0203822	0.552886	0.900649	0.0140894	0.645995	0.954291				0.0107095	0.596128	0.998293				Aβ-specific
seq.19574.5	P08514	ITGA2B	ITGA2B_1	-0.00588296	0.664114	0.909133	0.0431822	0.00348814	0.0371624	-0.0217972	0.128867	0.713277	0.0512652	0.00110444	0.0251129																			-0.0243157	0.22974	0.844517	-0.006112	0.839926	0.970871	-0.0411486	0.127088	0.726132				-0.0141642	0.443728	0.998293				Aβ-specific
seq.19553.14	Q16623	STX1A	STX1A_1	0.0181106	0.496602	0.835507	0.123763	2.00987e-05	0.00129575	-0.0230239	0.413148	0.91984	0.13232	1.81565e-05	0.00269938																			-0.0550945	0.154676	0.793724	-0.0647111	0.245263	0.769482	-0.0332406	0.54568	0.932304				0.0102504	0.788737	0.998293				Aβ-specific
seq.19448.104	Q16831	UPP1	UPP1	-0.0714453	0.00720935	0.17052	-0.116913	5.56972e-05	0.00231763	-0.0398161	0.156713	0.754825	-0.102193	0.000900314	0.0213641																			-0.0487049	0.214568	0.836748	-0.0305076	0.590354	0.915337	-0.063579	0.238815	0.823858				-0.00698756	0.844587	0.998293				Aβ-specific
seq.19377.14	O95897	OLFM2	OLFM2_1	0.00802342	0.765481	0.936445	-0.0998024	0.000670237	0.0126531	0.0439684	0.1223	0.710399	-0.116077	0.000196982	0.00969602																			0.0514408	0.191674	0.820898	0.0606608	0.273619	0.782919	0.0330374	0.554401	0.932304				0.0306403	0.418264	0.998293				Aβ-specific
seq.19373.3	P19105	MYL12A	MYL12A	0.0315783	0.00954982	0.198206	0.0527752	7.18668e-05	0.00272682	0.0171721	0.182807	0.786555	0.0464073	0.00100865	0.0234761																			0.0247422	0.168801	0.799355	0.0479593	0.0743233	0.536616	0.00157266	0.947549	0.996376				0.00929744	0.582362	0.998293				Aβ-specific
seq.19371.18	Q15691	MAPRE1	MAPRE1_2	0.0230109	0.0583304	0.415383	0.0649997	8.98454e-07	0.000114829	0.00320159	0.80269	0.981093	0.0638124	5.67025e-06	0.00129087																			0.00803705	0.665514	0.959948	0.0280886	0.308903	0.803882	-0.0126321	0.611266	0.946628				6.69009e-05	0.996669	0.999924				Aβ-specific
seq.19361.78	O15232	MATN3	MATN3_1	0.0199396	0.434416	0.799709	0.100404	0.000308963	0.0077082	-0.0129747	0.6311	0.963348	0.105256	0.0003806	0.0134772																			-0.0190529	0.616968	0.951855	-0.0506551	0.332135	0.81633	0.0336839	0.515851	0.928391				-0.00691792	0.842607	0.998293				Aβ-specific
seq.19341.36	Q9BR61	ACBD6	ACBD6_2	0.0117707	0.643837	0.901606	0.0862761	0.00189412	0.0249265	-0.016965	0.529355	0.941586	0.0925672	0.0017226	0.0317699																			0.0239738	0.515034	0.926781	0.0589665	0.255068	0.776021	-0.026105	0.62843	0.95059				-0.061185	0.094881	0.998293				Aβ-specific
seq.19334.62	O95881	TXNDC12	TXNDC12_1	0.023916	0.0179835	0.261184	0.0472878	1.77919e-05	0.00117166	0.010438	0.32851	0.889333	0.0434171	0.000207809	0.0101068																			0.0130656	0.40338	0.908112	0.0346814	0.153225	0.674979	-0.0112108	0.569162	0.936069				0.00901262	0.495666	0.998293				Aβ-specific
seq.19295.32	P36873	PPP1CC	PPP1CC	0.0288138	0.0456893	0.387031	0.0606369	0.00011538	0.00382067	0.0112899	0.459281	0.931182	0.0564503	0.000729383	0.0187758																			0.0273825	0.213682	0.836274	0.0450601	0.175214	0.705444	0.00796912	0.780953	0.978263				-0.00425169	0.824208	0.998293				Aβ-specific
seq.19272.9	Q9UBV8	PEF1	PEF1	0.0850571	0.0016164	0.0650579	0.12522	2.10455e-05	0.00132903	0.0521438	0.0675959	0.606549	0.10585	0.00070147	0.01847																			0.0674416	0.0846541	0.692273	0.0482272	0.389351	0.845757	0.0918681	0.0961504	0.703284				0.0277242	0.462022	0.998293				Aβ-specific
seq.19270.26	P54577	YARS1	YARS1	0.0205381	0.145123	0.57271	0.057788	0.000170148	0.00489931	0.00293703	0.843886	0.984945	0.0566989	0.000520264	0.0156617																			0.00680881	0.751861	0.967654	0.00262824	0.937028	0.986737	0.0134179	0.626033	0.95059				-0.00195492	0.916608	0.998293				Aβ-specific
seq.19263.147	P06730	EIF4E	EIF4E	0.0202209	0.235813	0.676204	0.0870284	2.77018e-06	0.000292475	-0.00767926	0.669448	0.975191	0.089876	5.28758e-06	0.00124258																			0.00218186	0.931443	0.991307	0.0124261	0.736489	0.949484	-0.0108992	0.751341	0.976032				-0.0132412	0.569291	0.998293				Aβ-specific
seq.19250.50	Q99417	MYCBP	MYCBP	0.0226709	0.0593493	0.416868	0.0555063	2.2769e-05	0.00139388	0.00614782	0.628466	0.962892	0.0532265	0.000132224	0.00816317																			0.0142306	0.441517	0.918672	0.0201679	0.475256	0.882686	0.00910809	0.703475	0.964811				-0.0012877	0.935132	0.998293				Aβ-specific
seq.19236.24	P53999	SUB1	SUB1	-0.0581924	0.033697	0.344636	-0.120639	5.46617e-05	0.00231518	-0.0238282	0.410286	0.91984	-0.111885	0.000420724	0.0141852																			-0.0515076	0.187621	0.817474	-0.0359385	0.515751	0.890184	-0.0623859	0.264501	0.832117				-0.0107304	0.781774	0.998293				Aβ-specific
seq.19231.22	O75365	PTP4A3	PTP4A3	0.0191653	0.286126	0.709235	0.0714122	0.000267553	0.00694882	-0.00343269	0.856753	0.985506	0.0726872	0.000485598	0.0153808																			-0.00654963	0.802501	0.975988	-0.0116086	0.763255	0.95686	-0.0103736	0.766163	0.978263				0.000149434	0.99525	0.999924				Aβ-specific
seq.19224.5	O14602	EIF1AY	EIF1AY	0.00708186	0.572652	0.86771	0.0415932	0.00239068	0.0292708	-0.00658831	0.620397	0.96222	0.0440363	0.0024974	0.04058																			0.00768542	0.679774	0.963011	0.0211143	0.437596	0.870068	-0.00738072	0.767044	0.978263				-0.0175368	0.305021	0.998293				Aβ-specific
seq.19222.124	P61020	RAB5B	RAB5B	0.0143838	0.23125	0.672881	0.0532528	4.75791e-05	0.00212646	-0.00242685	0.848438	0.985506	0.0541527	0.000100157	0.00741425																			-0.00139743	0.93921	0.992652	0.00944804	0.735146	0.949395	-0.00833623	0.725252	0.970297				-0.00250826	0.875073	0.998293				Aβ-specific
seq.20439.14	O94903	PLPBP	PLPBP	0.00950875	0.363422	0.761302	0.0396144	0.000516604	0.0108378	-0.00315152	0.77599	0.981093	0.040783	0.000774698	0.0195961																			0.0051368	0.74658	0.966506	0.0041369	0.859186	0.974366	0.00496932	0.817311	0.981546				-0.00961206	0.490405	0.998293				Aβ-specific
seq.20540.65	Q9NTN9	SEMA4G	SEMA4G	-0.00440425	0.856516	0.965516	-0.0870726	0.00104735	0.0170447	0.0255691	0.32149	0.882873	-0.0965543	0.000630491	0.0173326																			0.0724897	0.0335014	0.558063	0.0814976	0.107863	0.613033	0.061907	0.222944	0.818204				-0.0198839	0.586359	0.998293				Aβ-specific
seq.20546.71	Q86UN2	RTN4RL1	RTN4RL1	-0.0223148	0.356327	0.755668	-0.084935	0.00129006	0.0195793	0.00457857	0.858209	0.985506	-0.0866328	0.002021	0.0352686																			0.0124362	0.718858	0.965137	0.0792646	0.130594	0.650164	-0.0626234	0.212108	0.813021				-0.00199812	0.955993	0.998293				Aβ-specific
seq.21383.37	O43776	NARS1	NARS1	0.0236458	0.0582022	0.414876	0.0491882	0.000304055	0.00762977	0.009466	0.473839	0.932902	0.0456779	0.00159721	0.0307064																			0.018687	0.327797	0.889409	0.0256518	0.37517	0.840183	0.0114475	0.647437	0.954291				0.000703961	0.966165	0.998293				Aβ-specific
seq.21833.6	Q8N6T7	SIRT6	SIRT6	-0.0480577	0.0866384	0.480076	-0.116131	0.000144897	0.00441664	-0.0135457	0.648049	0.970025	-0.111112	0.000624685	0.0173326																			-0.0560664	0.170194	0.799395	-0.117529	0.0428146	0.455334	-0.0189589	0.741815	0.973778				0.0328404	0.404568	0.998293				Aβ-specific
seq.21817.5	P24844	MYL9	MYL9	0.0321148	0.0181105	0.261257	0.0526578	0.000384636	0.00875647	0.0178196	0.215639	0.816331	0.0460498	0.00345975	0.0488454																			0.0316125	0.112936	0.759134	0.03954	0.195725	0.722252	0.0251705	0.33083	0.85834				0.00453895	0.811354	0.998293				Aβ-specific
seq.21717.44	Q8WVN8	UBE2Q2	UBE2Q2	0.00842502	0.422911	0.794055	0.0412846	0.000316222	0.00775648	-0.00496216	0.655563	0.970541	0.0431247	0.000402864	0.0138437																			-0.01214	0.376662	0.897381	-0.00481824	0.804736	0.963701	-0.0179542	0.358809	0.875951				0.00301028	0.852203	0.998293				Aβ-specific
seq.21688.50	P13612	ITGA4	ITGA4	-0.0234078	0.388126	0.77328	-0.126741	1.78524e-05	0.00117166	0.0180097	0.529452	0.941586	-0.13342	2.16028e-05	0.00308582																			0.0125981	0.748977	0.967196	0.0226308	0.685767	0.935219	0.0126686	0.820528	0.981546				0.0201939	0.595287	0.998293				Aβ-specific
seq.21552.9	Q15067	ACOX1	ACOX1	0.0170512	0.200262	0.641843	0.0461809	0.00147729	0.021424	0.00306856	0.827796	0.982805	0.045043	0.00353792	0.0495649																			0.0119026	0.560597	0.937115	0.021026	0.493267	0.88681	0.00406175	0.881015	0.988658				-0.00441584	0.801668	0.998293				Aβ-specific
seq.21545.51	Q8IVN3	MUSTN1	MUSTN1	0.0187169	0.445317	0.806271	0.086907	0.00116927	0.0183186	-0.00973887	0.708166	0.980334	0.0905681	0.00149239	0.0302001																			-0.0207797	0.562169	0.937512	-0.026528	0.629083	0.922825	-0.0109516	0.822156	0.981548				0.00415879	0.905756	0.998293				Aβ-specific
seq.21540.73	Q9UBW5	BIN2	BIN2	0.0264723	0.127311	0.548794	0.0733827	0.000105779	0.00358419	0.0041724	0.820255	0.981373	0.0718355	0.000356516	0.0130514																			0.0271359	0.299998	0.878763	0.0336082	0.388482	0.845056	0.0214439	0.54079	0.932304				-0.0284475	0.220091	0.998293				Aβ-specific
seq.21445.40	Q15843	NEDD8	NEDD8	0.0203131	0.0906619	0.490692	0.0524829	6.07276e-05	0.0024188	0.00454388	0.720391	0.981093	0.0507979	0.000260497	0.0110333																			0.0177621	0.340147	0.893786	0.0297067	0.316685	0.807226	0.00722095	0.750295	0.975531				-0.00859099	0.581161	0.998293				Aβ-specific
seq.21429.50	P52888	THOP1	THOP1	-0.010384	0.692679	0.9182	-0.0860881	0.00268545	0.0314021	0.0183888	0.508839	0.937753	-0.0928984	0.00231288	0.0387342																			0.0550467	0.155082	0.793724	0.0382137	0.485229	0.884914	0.0660959	0.227287	0.818204				-0.0290008	0.42756	0.998293				Aβ-specific
seq.21393.62	P23526	AHCY	AHCY	-0.0288886	0.299732	0.718982	-0.109147	0.000331477	0.00799606	0.0057069	0.846561	0.985138	-0.111271	0.000580865	0.0168053																			0.00592802	0.884235	0.98797	-0.0206158	0.717648	0.942905	0.00786113	0.891511	0.989227				-0.00753764	0.846901	0.998293				Aβ-specific
seq.21387.64	Q16819	MEP1A	MEP1A_2	-0.045764	0.0226777	0.294001	-0.0824777	0.000166702	0.00481916	-0.0227952	0.283481	0.858905	-0.0740315	0.00146371	0.0300369																			-0.0377709	0.198842	0.831652	0.0229098	0.568625	0.906885	-0.0946164	0.0286871	0.553397				-0.000871683	0.974805	0.998293				Aβ-specific
seq.21323.2	Q9H446	RWDD1	RWDD1	0.0208952	0.0464306	0.389109	0.0412737	0.000311587	0.00773477	0.0091341	0.410945	0.91984	0.0378866	0.00184017	0.0329726																			0.021851	0.177851	0.807362	0.0456807	0.0551072	0.483758	-0.00467261	0.830363	0.982512				-0.000634848	0.962751	0.998293				Aβ-specific
seq.20577.5	Q9H461	FZD8	FZD8	-0.00681514	0.77943	0.94212	0.0845844	0.00141653	0.0210172	-0.0374156	0.146451	0.741193	0.0984377	0.000476208	0.0151926																			-0.00962562	0.785526	0.974053	-0.0157085	0.764625	0.95792	-0.00277595	0.955449	0.996413				-0.0586154	0.0905395	0.995951				Aβ-specific
seq.21188.38	Q6NW29	RWDD4	RWDD4	0.0123395	0.187292	0.62661	0.0327993	0.00131681	0.0199437	0.00243836	0.805738	0.981093	0.0318951	0.00329986	0.0472288																			0.0147824	0.3122	0.888097	0.019945	0.365729	0.836302	0.0102462	0.597693	0.94181				-0.00813397	0.500107	0.998293				Aβ-specific
seq.21182.8	Q8WW01	TSEN15	TSEN15	0.0429176	0.114396	0.527454	0.136763	3.95379e-06	0.0003646	7.13503e-05	0.998018	0.999597	0.136736	1.46708e-05	0.00232279																			-0.0100377	0.802387	0.975988	-0.0595541	0.304003	0.801146	0.0765516	0.179975	0.793871				-0.00353164	0.928099	0.998293				Aβ-specific
seq.20999.12	P46777	RPL5	RPL5	-0.0331749	0.0897047	0.488592	-0.0886822	3.15213e-05	0.00173964	-0.00637967	0.757492	0.981093	-0.0863164	0.00013808	0.00824516																			-0.015918	0.568857	0.938497	0.017339	0.668422	0.930184	-0.0419399	0.279701	0.840784				0.0016916	0.950727	0.998293				Aβ-specific
seq.20979.86	Q00403	GTF2B	GTF2B	-0.0317719	0.259181	0.693403	-0.0979	0.00143175	0.0211139	-0.00144428	0.961403	0.995914	-0.0973632	0.00287261	0.0441497																			-0.0469515	0.251098	0.861326	-0.0399176	0.491029	0.885593	-0.0576319	0.317085	0.856218				0.063164	0.10971	0.998293				Aβ-specific
seq.20965.18	A6NCE7	MAP1LC3B2	MAP1LC3B2	-0.00391465	0.848732	0.963536	0.0647892	0.00382244	0.0391102	-0.0270797	0.212948	0.815286	0.0748098	0.00167572	0.0315442																			-0.0377064	0.198332	0.831652	-0.0714733	0.10425	0.605633	-0.00565929	0.883145	0.988711				-0.0147185	0.614354	0.998293				Aβ-specific
seq.20953.34	Q9Y4U1	MMACHC	MMACHC	-0.0122407	0.65814	0.907273	-0.0900212	0.00283488	0.0326258	0.0170965	0.55881	0.948461	-0.0962362	0.00262712	0.0419622																			-0.0182801	0.643728	0.957791	-0.0203406	0.711614	0.941042	-0.0156758	0.781085	0.978263				0.011779	0.762865	0.998293				Aβ-specific
seq.20950.159	Q9NRG1	PRTFDC1	PRTFDC1	0.00685036	0.617172	0.887154	0.0611524	4.20491e-05	0.00196364	-0.0137116	0.343575	0.898724	0.066237	3.01108e-05	0.00413881																			-0.00766018	0.717988	0.965137	0.00176467	0.955084	0.990924	-0.0171049	0.551767	0.932304				-0.0175281	0.325629	0.998293				Aβ-specific
seq.20943.14	Q9GZZ1	NAA50	NAA50	0.00939154	0.346499	0.749435	0.0360752	0.000915957	0.0157173	-0.00204239	0.846718	0.985138	0.0368326	0.00145607	0.0299645																			0.00840747	0.58764	0.945441	0.0336625	0.143644	0.666288	-0.014308	0.491054	0.922229				-0.00922754	0.473868	0.998293				Aβ-specific
seq.20937.43	Q92979	EMG1	EMG1	-0.0334657	0.237176	0.677696	-0.129254	2.83084e-05	0.00160794	0.00771706	0.796518	0.981093	-0.132132	5.74587e-05	0.00543619																			-0.0412547	0.31312	0.888097	-0.000130976	0.998205	0.998982	-0.0661139	0.252314	0.826856				0.0642949	0.105408	0.998293				Aβ-specific
seq.20923.10	Q86V88	MDP1	MDP1	0.0080291	0.44558	0.806271	0.0368616	0.00132602	0.0199588	-0.00385795	0.729334	0.981093	0.0382922	0.00171112	0.0317189																			0.0133229	0.400237	0.907744	0.0342271	0.144859	0.666742	-0.00696209	0.744993	0.974375				-0.017297	0.222235	0.998293				Aβ-specific
seq.20590.13	P01303	NPY	NPY	0.034153	0.202983	0.642942	0.095924	0.00104948	0.0170447	0.00454646	0.873099	0.987133	0.0942168	0.00250666	0.04058																			0.0375629	0.324436	0.889409	-0.0213146	0.699163	0.937494	0.0986778	0.0636485	0.636278				-0.0314533	0.409559	0.998293				Aβ-specific
seq.19202.10	Q06187	BTK	BTK_1	0.0250954	0.133909	0.555541	0.0701062	0.000122809	0.0040093	0.00376589	0.831614	0.984088	0.0687097	0.000398782	0.0138437																			0.0169556	0.503036	0.924057	0.00742235	0.846348	0.972499	0.0267293	0.419136	0.889869				-0.00888985	0.692673	0.998293				Aβ-specific
seq.9929.16	P56937	HSD17B7	HSD17B7_2	0.0293331	0.0952473	0.499027	0.0655964	0.000635231	0.0124066	0.01029	0.580236	0.952483	0.0618013	0.00243968	0.0404379																			0.00875232	0.738283	0.966201	0.0179364	0.656653	0.929159	-0.000903327	0.978329	0.996545				0.0130206	0.591207	0.998293				Aβ-specific
seq.18342.2	Q9Y617	PSAT1	PSAT1	-0.0759411	0.00608183	0.155943	-0.128507	2.079e-05	0.00132855	-0.0407382	0.163879	0.76629	-0.1134	0.00040275	0.0138437																			-0.0581812	0.150706	0.793724	-0.0504801	0.364607	0.835111	-0.073494	0.191514	0.8046				-0.0262374	0.496782	0.998293				Aβ-specific
seq.18930.28	O94813	SLIT2	SLIT2	0.020544	0.376082	0.767452	0.0951135	0.000166329	0.00481916	-0.010294	0.675076	0.976223	0.0989341	0.000231129	0.0103267																			-4.59008e-05	0.998875	0.999649	0.00144498	0.976703	0.994448	0.0144464	0.749347	0.975238				-0.0140608	0.675618	0.998293				Aβ-specific
seq.18434.141	P62380	TBPL1	TBPL1	0.00962938	0.572483	0.86771	-0.0618566	0.000891737	0.0154307	0.0327758	0.0697197	0.606549	-0.0740983	0.00018257	0.00955184																			0.0168897	0.533074	0.929892	-0.0152805	0.710353	0.940895	0.0557982	0.121317	0.719682				0.0401856	0.0513641	0.912652				Aβ-specific
seq.17734.13	O43768	ENSA	ENSA	0.00977892	0.343106	0.748038	0.0431653	0.000123278	0.0040093	-0.00411027	0.706351	0.980334	0.044691	0.000185339	0.00955184																			-0.00148488	0.922474	0.991307	0.0251933	0.298606	0.794965	-0.0246116	0.189793	0.800203				-0.00481385	0.734098	0.998293				Aβ-specific
seq.18432.32	P11234	RALB	RALB	-0.00880591	0.574382	0.86771	0.0494598	0.00383685	0.0392026	-0.0272765	0.100556	0.677012	0.05956	0.00105159	0.0241125																			-0.0226617	0.332021	0.889409	-0.00256143	0.939152	0.987088	-0.044252	0.171568	0.782786				-0.0274457	0.201849	0.998293				Aβ-specific
seq.17794.6	O15305	PMM2	PMM2	0.015528	0.192137	0.634177	0.0415733	0.00137273	0.0205346	0.00296353	0.814261	0.981093	0.0404743	0.00338122	0.0481098																			0.00600453	0.737239	0.966201	0.0168853	0.529169	0.894052	-0.0018807	0.937215	0.995714				0.000657155	0.967552	0.998293				Aβ-specific
seq.18244.1	P20073	ANXA7	ANXA7_2	0.0264392	0.036533	0.357693	0.0640822	3.27808e-06	0.00033307	0.00739785	0.579318	0.952425	0.0613388	2.77178e-05	0.00388316																			0.0185962	0.330444	0.889409	0.0343301	0.234231	0.759024	0.00415718	0.867035	0.986256				-0.00276822	0.869521	0.998293				Aβ-specific
seq.18274.2	P84101	SERF2	SERF2	-0.0411558	0.133207	0.55436	-0.114557	0.000128618	0.00414544	-0.00610841	0.833278	0.984408	-0.112274	0.00041984	0.0141852																			-0.0297235	0.46411	0.921866	-0.0103311	0.855242	0.974204	-0.0268114	0.641984	0.952064				-0.0142721	0.706196	0.998293				Aβ-specific
seq.18408.26	P18085	ARF4	ARF4	0.00663836	0.638798	0.8991	0.051082	0.000925571	0.0157542	-0.0104023	0.487233	0.935913	0.0549351	0.00080715	0.0199136																			-0.0127713	0.562532	0.937512	0.000304051	0.992459	0.997606	-0.0202914	0.501935	0.926425				-0.00583779	0.752185	0.998293				Aβ-specific
seq.17744.31	P62491	RAB11A	RAB11A	0.0294339	0.0435308	0.381943	0.0719461	5.92747e-06	0.00052026	0.00802325	0.602241	0.960107	0.0689709	4.38836e-05	0.00474555																			0.0168966	0.444798	0.918672	0.0334324	0.318234	0.809142	0.000811239	0.977598	0.996545				0.000160293	0.993451	0.999881				Aβ-specific
seq.18401.18	Q96Q83	ALKBH3	ALKBH3	0.0140603	0.382947	0.769008	0.055664	0.00154942	0.0221419	-0.00356097	0.834711	0.984408	0.0569802	0.00229912	0.0385923																			-0.00903394	0.684755	0.963011	-0.0301729	0.38799	0.844543	0.0116202	0.671267	0.960543				0.00396802	0.865804	0.998293				Aβ-specific
seq.18383.9	Q00688	FKBP3	FKBP3	0.0226012	0.132842	0.554293	0.0685828	2.84728e-05	0.00160794	0.00148161	0.92571	0.991388	0.0680334	9.3932e-05	0.00735801																			0.0177031	0.430158	0.914601	0.0264079	0.428262	0.864072	0.00797279	0.790458	0.978263				-0.0114769	0.575517	0.998293				Aβ-specific
seq.17758.79	Q7Z4W1	DCXR	DCXR	-0.0332745	0.136876	0.558898	-0.0998954	4.17402e-05	0.00196364	-0.00255858	0.913824	0.991388	-0.0989466	0.000134467	0.00823184																			-0.0097786	0.767546	0.972131	0.039623	0.378442	0.841419	-0.07717	0.101857	0.705934				0.00518907	0.864187	0.998293				Aβ-specific
seq.17781.191	Q9H492	MAP1LC3A	MAP1LC3A	0.023443	0.155563	0.588716	0.06919	0.000120773	0.00396322	0.00221993	0.89883	0.99039	0.0683668	0.000352241	0.0129727																			-0.00445992	0.849914	0.981092	-0.0117267	0.739214	0.949484	0.000369129	0.991052	0.997349				0.0103866	0.668687	0.998293				Aβ-specific
seq.17775.8	Q9UI15	TAGLN3	TAGLN3	0.0136762	0.628258	0.893101	0.0910238	0.00315154	0.0347863	-0.0171706	0.567229	0.952064	0.0975157	0.00300603	0.0451524																			0.00448393	0.913135	0.991307	0.00337319	0.953772	0.990924	0.00163757	0.977513	0.996545				-0.0348705	0.378578	0.998293				Aβ-specific
seq.18303.39	Q92686	NRGN	NRGN	0.0478015	0.0624323	0.425242	0.125279	7.38213e-06	0.000611123	0.0100705	0.710062	0.980334	0.121545	4.27503e-05	0.00471872																			0.0284882	0.445041	0.918672	0.00659364	0.901647	0.980679	0.0444701	0.391603	0.882912				-0.00893263	0.803766	0.998293				Aβ-specific
seq.18304.19	Q9P287	BCCIP	BCCIP	-0.00449234	0.873725	0.968515	-0.117006	0.000147131	0.00446604	0.0362589	0.225341	0.828676	-0.130543	6.8858e-05	0.00619297																			0.0316587	0.44073	0.918672	0.0257969	0.65798	0.929159	0.0415143	0.472909	0.915804				0.0335449	0.399836	0.998293				Aβ-specific
seq.17764.108	P08134	RHOC	RHOC	0.00258626	0.867101	0.966687	0.0475777	0.00478719	0.0451318	-0.0137682	0.400676	0.918479	0.0526833	0.00330634	0.0472288																			-0.00609068	0.794135	0.975988	-0.0297219	0.412289	0.854748	0.0246872	0.405745	0.885521				-0.0221499	0.290042	0.998293				Aβ-specific
seq.18332.17	O14810	CPLX1	CPLX1	0.0358642	0.188018	0.627156	0.136943	3.86157e-06	0.00036066	-0.0077588	0.787304	0.981093	0.139832	9.26806e-06	0.0017416																			0.0181397	0.649889	0.958583	0.0265726	0.647771	0.926552	0.0177653	0.75155	0.976032				-0.043569	0.263823	0.998293				Aβ-specific
seq.18823.52	Q8N257	H2BU1	H2BU1	-0.0149218	0.589826	0.873671	-0.0943454	0.00178199	0.024085	0.0162346	0.579836	0.952425	-0.100366	0.00177381	0.0323084																			0.00275795	0.944602	0.993479	0.00906276	0.872553	0.976629	-0.00302133	0.957955	0.996413				0.0305676	0.434442	0.998293				Aβ-specific
seq.18236.3	Q3ZCW2	LGALSL	LGALSL	0.0110729	0.426944	0.795764	0.0489989	0.00127024	0.0193807	-0.00467615	0.751453	0.981093	0.050733	0.00170125	0.0317114																			0.00829665	0.695946	0.964188	0.00147683	0.963534	0.991832	0.0165825	0.551371	0.932304				-0.015728	0.397737	0.998293				Aβ-specific
seq.18950.13	P15153	RAC2	RAC2	0.0120901	0.341708	0.748038	0.0548816	7.48366e-05	0.0027584	-0.00559026	0.677499	0.976825	0.0569546	0.000110878	0.0076928																			0.00502116	0.794461	0.975988	0.0249761	0.387858	0.844543	-0.0110881	0.663859	0.957488				-0.0142222	0.401325	0.998293				Aβ-specific
seq.19126.4	Q9NQG5	RPRD1B	RPRD1B	-0.0533663	0.0585667	0.416114	-0.127105	3.64854e-05	0.00184581	-0.0156115	0.600842	0.960107	-0.121289	0.000210876	0.0101068																			-0.0682038	0.0965399	0.717646	-0.0993689	0.0858499	0.562931	-0.0459726	0.428027	0.894799				0.0338361	0.393064	0.998293				Aβ-specific
seq.19193.18	P61758	VBP1	VBP1	0.0332213	0.178853	0.616304	0.113331	2.58903e-05	0.00155412	-0.00229747	0.929902	0.991736	0.114186	6.72714e-05	0.0061259																			-0.0119519	0.741383	0.966201	0.0729966	0.133505	0.655821	-0.0992619	0.062471	0.636278				0.00148948	0.965004	0.998293				Aβ-specific
seq.18175.65	Q99536	VAT1	VAT1	0.0197457	0.462418	0.81723	-0.104518	0.000360409	0.00835145	0.058981	0.0379019	0.51038	-0.12639	4.89882e-05	0.00495666																			0.0691912	0.0749362	0.676774	0.0930795	0.0814766	0.555245	0.0273628	0.626124	0.95059				0.044087	0.251204	0.998293				Aβ-specific
seq.17826.341	P29692	EEF1D	EEF1D	0.0175732	0.287853	0.710369	0.073361	4.66372e-05	0.00209723	-0.0058768	0.736621	0.981093	0.0755403	8.02877e-05	0.00672294																			-0.000948939	0.969758	0.996935	0.016447	0.663068	0.929717	-0.0163356	0.620424	0.949641				-0.00847109	0.703306	0.998293				Aβ-specific
seq.19173.5	Q8TCF1	ZFAND1	ZFAND1	0.0251727	0.0369675	0.358387	0.0541453	3.86135e-05	0.00187915	0.00945257	0.458722	0.931182	0.05064	0.000291289	0.011724																			0.0267774	0.14761	0.793724	0.0341306	0.212664	0.737072	0.0177089	0.473539	0.915804				-0.00625887	0.692702	0.998293				Aβ-specific
seq.17675.17	Q9NPJ3	ACOT13	ACOT13	0.0212144	0.0981819	0.502639	0.0499706	0.000355548	0.00832851	0.00644383	0.635166	0.964945	0.047581	0.00137811	0.0288491																			0.0142547	0.464192	0.921866	0.012495	0.678763	0.932627	0.0199414	0.423561	0.893288				-0.00132661	0.938519	0.998293				Aβ-specific
seq.18183.3	Q5SW96	LDLRAP1	LDLRAP1	0.0199991	0.143534	0.569607	0.0569096	0.000134714	0.00423014	0.00263617	0.855374	0.985506	0.055932	0.000416098	0.0141852																			0.0121923	0.563469	0.93766	0.0113033	0.722568	0.944695	0.0164596	0.553727	0.932304				-0.00540793	0.762139	0.998293				Aβ-specific
seq.19158.1	Q15004	PCLAF	PCLAF	-0.00325607	0.902322	0.974386	0.0801211	0.00564513	0.0497277	-0.0317589	0.258724	0.845293	0.0918853	0.00282877	0.0438459																			0.0408626	0.282082	0.873124	0.0634793	0.252486	0.773642	0.00618355	0.904643	0.989389				-0.104974	0.00518025	0.369982				Aβ-specific
seq.18224.11	Q9HD42	CHMP1A	CHMP1A	0.0214261	0.136609	0.558898	0.0560475	0.000357028	0.00833638	0.00455118	0.765187	0.981093	0.0543598	0.00112486	0.0253702																			0.0129043	0.556004	0.935778	0.0102941	0.751012	0.951678	0.016054	0.588343	0.938115				-0.00230769	0.904726	0.998293				Aβ-specific
seq.19134.66	P53803	POLR2K	POLR2K	-0.00247161	0.835126	0.960059	0.0403244	0.00185655	0.0246209	-0.0169061	0.17878	0.782701	0.0465839	0.000717607	0.0186085																			-0.0146477	0.426296	0.914601	-0.0283156	0.3632	0.835111	0.00603786	0.763505	0.977714				-0.0183216	0.237426	0.998293				Aβ-specific
seq.18309.18	O75390	CS	CS	0.0237742	0.144349	0.571463	0.071746	5.30239e-05	0.00228012	0.00169752	0.921457	0.991388	0.0711166	0.000163984	0.00926064																			0.00278925	0.910469	0.991307	-0.00613383	0.869803	0.975926	0.0127599	0.695994	0.964811				0.00323536	0.881756	0.998293				Aβ-specific
seq.17686.27	Q99426	TBCB	TBCB	0.0202351	0.139937	0.56354	0.0533002	0.00036445	0.00840196	0.00416909	0.773908	0.981093	0.0517542	0.00112978	0.0254025																			0.0115288	0.580862	0.94329	0.0162407	0.60315	0.915675	0.00842573	0.763543	0.977714				-0.000869583	0.962177	0.998293				Aβ-specific
seq.17818.22	Q9Y2Z0	SUGT1	SUGT1	0.0165701	0.188509	0.628506	0.0549708	6.26426e-05	0.0024535	-0.000558827	0.966539	0.997081	0.055178	0.000157332	0.00898865																			0.0135899	0.479494	0.921866	0.0246574	0.403409	0.84969	0.00382832	0.876965	0.988268				-0.0127925	0.444498	0.998293				Aβ-specific
seq.17676.13	Q15642	TRIP10	TRIP10	0.0222506	0.0822508	0.472079	0.0503368	0.000313412	0.00773968	0.00748642	0.580742	0.952861	0.0475606	0.00135515	0.0285325																			0.019305	0.324703	0.889409	0.0279263	0.348445	0.824162	0.00988894	0.69915	0.964811				-0.00369837	0.827212	0.998293				Aβ-specific
seq.18185.118	P05062	ALDOB	ALDOB	-0.0507112	0.0670735	0.437962	-0.117425	0.000100857	0.00345769	-0.0161139	0.582274	0.952947	-0.11145	0.000514954	0.0156617																			-0.0323298	0.427988	0.914601	-0.0187484	0.737572	0.949484	-0.0613988	0.272027	0.837072				-0.00657616	0.864257	0.998293				Aβ-specific
seq.22782.80	Q9HBM1	SPC25	SPC25	0.836929	0	0	0.352842	6.06192e-32	4.41611e-28	0.822024	1.22824e-298	8.94771e-295	0.0480142	0.00836457	0.0819031	0.111275	0.002	0.0167	0.210783	0	0	0.345511	0.002	0.0167	0.0210386	0.008	0.0404848	1.216	0	0	0.0170072	0.008	0.0404848	0.855309	6.41693e-178	4.67473e-174	0.868747	3.0471e-91	2.21981e-87	0.860955	8.22895e-89	5.99479e-85	-0.453942	3.94054e-07	2.8766e-05	0.758148	1.96259e-128	1.42974e-124	0.0238433	0.464832	0.809448	APOE4=>protein=>Aβ partital
seq.7223.60	Q99584	S100A13	S100A13	-0.664366	1.77972e-171	4.32176e-168	-0.295977	1.03128e-23	2.5043e-20	-0.646961	1.11071e-150	2.69717e-147	-0.0560668	0.0172264	0.121958	0.0538106	0.006	0.0371111	0.267064	0	0	0.1677	0.006	0.0371111	-0.0282087	0.006	0.0371111	-0.998061	0	0	0.0274867	0.006	0.0371111	-0.636766	4.01221e-78	1.46145e-74	-0.64056	2.26923e-38	8.26566e-35	-0.647781	2.9964e-42	1.09144e-38	0.206639	0.103345	0.407232	-0.623752	1.22092e-78	2.96479e-75	-0.197783	2.49466e-06	0.000416609	APOE4=>protein=>Aβ partital
seq.18336.31	P32320	CDA	CDA	-0.394558	4.77567e-50	2.31938e-47	-0.24146	6.31409e-16	4.18165e-13	-0.361179	1.12679e-38	5.13044e-36	-0.107526	0.000258263	0.0110026	0.0340291	0.002	0.0167	0.287153	0	0	0.10595	0.002	0.0167	-0.0310777	0	0	-0.323122	0	0	0.0877405	0	0	-0.32095	3.87416e-16	1.76395e-13	-0.341157	5.53006e-10	2.51791e-07	-0.331259	2.56566e-09	1.09946e-06	0.123344	0.457924	0.730578	-0.388816	1.69736e-24	7.7283e-22	-0.13143	0.0124605	0.130056	APOE4=>protein=>Aβ partital
seq.21115.48	Q7Z5W3	BCDIN3D	BCDIN3D	-0.555839	6.22301e-107	7.55578e-104	-0.274166	3.71536e-20	5.41327e-17	-0.531968	2.8393e-90	2.9549e-87	-0.0768986	0.00389296	0.0526635	0.0423874	0.004	0.0290435	0.279237	0	0	0.131792	0.004	0.0290435	-0.0402824	0.004	0.02672	-0.838657	0	0	0.0458307	0.004	0.02672	-0.501795	2.82266e-41	2.57039e-38	-0.50844	4.60109e-22	4.18986e-19	-0.51266	7.46435e-24	7.76825e-21	0.110854	0.459262	0.730578	-0.536815	1.2696e-51	1.84981e-48	-0.1833	0.000116916	0.00488125	APOE4=>protein=>Aβ partital
seq.13732.79	Q16619	CTF1	CTF1_1	0.537315	2.90491e-97	2.64529e-94	0.258366	8.97216e-18	1.06632e-14	0.516613	1.87336e-82	1.70593e-79	0.0667513	0.0144497	0.110226	0.0462072	0	0	0.273417	0	0	0.144567	0	0	0.0105567	0.008	0.0404848	0.258923	0	0	0.0391743	0.008	0.0404848	0.544033	2.2131e-49	2.68708e-46	0.522559	9.37687e-24	9.75864e-21	0.562929	2.4325e-27	2.95346e-24	-0.294163	0.0433693	0.316573	0.464615	4.76581e-36	3.47189e-33	0.012956	0.790665	0.936461	APOE4=>protein=>Aβ partital
seq.20941.7	O95164	UBL3	UBL3	0.160433	2.72775e-12	4.62132e-10	0.116952	3.50684e-06	0.00033991	0.140258	7.63735e-09	1.18379e-06	0.0648043	0.0140751	0.108429	0.0135599	0.006	0.0371111	0.3067	0	0	0.0423404	0.006	0.0371111	0.00951877	0.014	0.0615263	0.0644984	0	0	0.128602	0.014	0.0615263	0.149725	5.06574e-06	0.000878665	0.169738	0.000281219	0.0325187	0.118472	0.0102156	0.377162	-0.0843295	0.549758	0.764696	0.106399	0.000972075	0.098355	-0.0279753	0.554487	0.857401	APOE4=>protein=>Aβ partital
seq.12501.10	O75347	TBCA	TBCA	-0.682097	5.43747e-180	1.9806e-176	-0.310554	1.32941e-25	4.84239e-22	-0.661885	9.02896e-158	3.2888e-154	-0.0651097	0.0053432	0.0629985	0.0613086	0.004	0.0290435	0.259091	0	0	0.19135	0.004	0.0290435	-0.0217337	0	0	-0.705668	0	0	0.0298786	0	0	-0.638125	2.23336e-74	5.42335e-71	-0.642944	6.32575e-38	1.5361e-34	-0.653086	6.54711e-40	1.58986e-36	0.113089	0.38972	0.730578	-0.645314	8.36298e-87	3.04622e-83	-0.170082	4.60171e-05	0.00384243	APOE4=>protein=>Aβ partital
seq.8760.10	Q9BTE7	DCUN1D5	DCUN1D5	-0.419484	1.40345e-55	7.30296e-53	-0.246129	3.81664e-16	2.78043e-13	-0.387709	1.04416e-43	5.43334e-41	-0.102356	0.000518783	0.0156617	0.0333495	0	0	0.28771	0	0	0.103873	0	0	-0.0275277	0	0	-0.335504	0	0	0.0758273	0	0	-0.336932	2.90444e-17	1.41059e-14	-0.313854	1.07337e-08	4.34417e-06	-0.393318	7.28567e-13	4.42301e-10	-0.00237329	0.988714	0.988714	-0.415124	5.03393e-29	2.61944e-26	-0.138832	0.00844787	0.112826	APOE4=>protein=>Aβ partital
seq.13524.25	Q96MM7	HS6ST2	HS6ST2	0.0984557	0.000428446	0.0227827	0.165367	5.59356e-08	1.13192e-05	0.0532657	0.0703882	0.606549	0.145629	6.42908e-06	0.00141927	0.0104753	0	0	0.312898	0	0	0.0323938	0	0	0.0464512	0	0	0.0506202	0.07	0.07	0.478526	0	0	0.0618049	0.129434	0.779587	0.0965482	0.0873511	0.566501	0.0257313	0.653111	0.955104				0.0428012	0.26887	0.998293	-0.0284546	0.621731	0.871358	APOE4=>Aβ=>protein total
seq.8922.4	Q9ULS5	TMCC3	TMCC3_2	-0.295463	2.01609e-27	6.67601e-25	-0.175754	6.13067e-09	1.78648e-06	-0.272233	2.82216e-21	8.93888e-19	-0.0745189	0.0158264	0.115931	0.0144581	0.08	0.244536	0.308008	0	0	0.0448361	0.08	0.244536	-0.0228676	0.008	0.0404848	-0.238225	0	0	0.087584	0.008	0.0404848	-0.196077	1.28787e-06	0.000260615	-0.144442	0.0109741	0.259567	-0.262901	3.6108e-06	0.00109603	-0.128431	0.460364	0.730578	-0.329296	4.89044e-18	1.78134e-15	-0.158841	0.00410807	0.0980068	APOE4=>Aβ=>protein partial
seq.14341.8	Q0P6D2	DIPK1C	DIPK1C	-0.350409	1.10593e-39	4.47594e-37	-0.23242	4.9666e-15	2.78321e-12	-0.314462	1.41538e-29	5.42686e-27	-0.115746	0.000100756	0.00741425	0.0318114	0.002	0.0167	0.289308	0	0	0.0990639	0.002	0.0167	-0.0132551	0	0	-0.111069	0	0	0.106617	0	0	-0.261444	4.15323e-11	1.37529e-08	-0.214598	0.000104107	0.014585	-0.337355	1.48068e-09	6.74172e-07	-0.299304	0.0755144	0.344534	-0.353847	3.88033e-21	1.4878e-18	-0.11551	0.03003	0.263947	APOE4=>Aβ=>protein partial
seq.22533.95	Q96QC0	PPP1R10	PPP1R10	-0.101622	0.000100018	0.00721416	-0.136665	1.67771e-06	0.000197131	-0.0672006	0.0147185	0.341479	-0.111917	0.000209927	0.0101068	0.0102994	0	0	0.306496	0	0	0.0325111	0	0	-0.0201682	0	0	-0.0416328	0.012	0.0127643	0.326341	0	0	-0.0770919	0.0382606	0.575424	-0.0443651	0.408324	0.852742	-0.116955	0.0324945	0.554324				-0.0319827	0.38556	0.998293	0.0118418	0.826433	0.937784	APOE4=>Aβ=>protein partial
seq.9207.60	O95825	CRYZL1	CRYZL1	-0.206451	7.85772e-14	1.5901e-11	-0.150824	6.93942e-07	9.36179e-05	-0.180427	6.36292e-10	1.15885e-07	-0.0840512	0.00805031	0.0803067	0.0105159	0.032	0.121455	0.310754	0	0	0.0327324	0.032	0.121455	-0.0265037	0.008	0.0404848	-0.197582	0	0	0.118275	0.008	0.0404848	-0.12426	0.00223527	0.141599	-0.121794	0.0270914	0.381743	-0.165232	0.0038754	0.277811				-0.220358	1.15913e-08	2.63883e-06	-0.11931	0.0356347	0.27414	APOE4=>Aβ=>protein partial
seq.11556.19	Q8N6T3	ARFGAP1	ARFGAP1	-0.119973	1.38979e-05	0.00121983	-0.12103	6.07366e-05	0.0024188	-0.0930883	0.00144964	0.0819547	-0.0864822	0.00674293	0.0713986	0.00675219	0.01	0.0556667	0.315033	0	0	0.0209836	0.01	0.0556667	-0.0179582	0.002	0.0159048	-0.0624473	0.004	0.00484058	0.223346	0.002	0.0167	-0.0485466	0.229376	0.844517	-0.0614063	0.266551	0.782371	-0.068752	0.231395	0.818204				-0.128536	0.000879173	0.0902081	-0.0836066	0.143781	0.545714	APOE4=>Aβ=>protein partial
seq.7965.25	P09105	HBQ1	HBQ1_2	-0.37992	4.58505e-45	2.08763e-42	-0.217372	7.59672e-13	3.25542e-10	-0.353088	1.2737e-35	5.45818e-33	-0.0864381	0.00406993	0.0541048	0.0239642	0.012	0.0646452	0.297345	0	0	0.074583	0.012	0.0646452	-0.0280681	0.002	0.0159048	-0.356587	0	0	0.0729695	0.002	0.0167	-0.30308	4.28541e-14	1.83642e-11	-0.294773	8.65e-08	3.00073e-05	-0.346826	4.05079e-10	2.10786e-07	0.0822185	0.628361	0.804743	-0.378042	1.21316e-23	5.19874e-21	-0.142256	0.00822068	0.112826	APOE4=>Aβ=>protein partial
seq.20564.53	P04216	THY1	THY1	-0.113297	1.15711e-05	0.001028	-0.143691	3.4421e-07	5.45125e-05	-0.0776856	0.00435416	0.175348	-0.114966	0.000114808	0.00774424	0.0127484	0	0	0.305642	0	0	0.04004	0	0	-0.0240743	0.002	0.0159048	-0.0552529	0.002	0.00258915	0.303481	0.002	0.0167	-0.0984944	0.00887411	0.326504	-0.0956986	0.0622242	0.50193	-0.0700193	0.182383	0.795755				-0.0490569	0.173104	0.998293	0.0131992	0.804408	0.937784	APOE4=>Aβ=>protein partial
seq.21310.37	Q9UKD2	MRTO4	MRTO4	-0.0901775	0.000750111	0.0352478	-0.114259	9.20985e-05	0.00322566	-0.0619458	0.0286038	0.472443	-0.0914043	0.00314812	0.0458681	0.00659127	0	0	0.311874	0	0	0.0206969	0	0	-0.0228639	0.002	0.0159048	-0.0465681	0.028	0.0286871	0.329299	0.004	0.02672	-0.110901	0.0040491	0.203432	-0.0732202	0.176381	0.706647	-0.146043	0.0076121	0.344052				-0.0214187	0.565961	0.998293	0.0972055	0.0795515	0.415159	APOE4=>Aβ=>protein partial
seq.21508.7	Q92185	ST8SIA1	ST8SIA1_1	-0.493435	9.76237e-89	7.90209e-86	-0.246283	1.0246e-17	1.06632e-14	-0.471171	2.71869e-74	1.98056e-71	-0.0719022	0.00659203	0.0708301	0.0339624	0.044	0.149959	0.286301	0	0	0.106045	0.044	0.149959	-0.0137961	0.002	0.0159048	-0.308941	0	0	0.042747	0.002	0.0167	-0.439865	3.95492e-34	2.88116e-31	-0.4567	3.83385e-19	3.10329e-16	-0.44222	1.81878e-19	1.4722e-16	0.173453	0.238154	0.571818	-0.486269	6.14408e-43	5.59495e-40	-0.174105	0.000229644	0.00767011	APOE4=>Aβ=>protein partial
seq.15468.14	Q03591	CFHR1	CFHR1_1	-0.103309	0.000176769	0.0114979	-0.147799	8.83748e-07	0.000114829	-0.0648453	0.0257606	0.453302	-0.123685	0.000103763	0.0075591	0.0101067	0	0	0.310192	0	0	0.031554	0	0	-0.0224123	0	0	-0.0374951	0.01	0.010915	0.374115	0	0	-0.0746987	0.0622615	0.664583	-0.135822	0.0162084	0.305504	-0.00861461	0.879071	0.988658				-0.0537607	0.164518	0.998293	0.00969638	0.864873	0.937784	APOE4=>Aβ=>protein partial
seq.14101.2	P26992	CNTFR	CNTFR_1	0.0889742	0.000610016	0.0308609	0.117223	3.54186e-05	0.00184303	0.0594256	0.0304779	0.480053	0.0951859	0.00153584	0.0304866	0.00688347	0.004	0.0290435	0.313951	0	0	0.0214549	0.004	0.0290435	0.0154815	0.002	0.0159048	0.0292911	0.044	0.0442651	0.345781	0.002	0.0167	0.0571482	0.136636	0.788269	0.0717215	0.181695	0.710573	0.0492526	0.363026	0.878897				0.0522378	0.144622	0.998293	0.00289164	0.957141	0.968743	APOE4=>Aβ=>protein partial
seq.4996.66	P04196	HRG	HRG	-0.0920947	0.00104988	0.0457985	-0.108122	0.000432889	0.00955635	-0.0661168	0.0264422	0.457432	-0.083535	0.0103555	0.0921117	0.00438739	0.038	0.135021	0.316332	0	0	0.0136798	0.038	0.135021	-0.0207533	0.01	0.0477143	-0.0507967	0.036	0.0366585	0.290053	0.01	0.0477143	-0.0320769	0.430193	0.914601	0.0355166	0.530973	0.894052	-0.11135	0.0534024	0.6185				-0.0975994	0.0131597	0.626589	-0.0655965	0.260917	0.726218	APOE4=>Aβ=>protein partial
seq.5744.12	Q9BUN1	MENT	MENT	0.299143	6.5274e-35	2.3776e-32	0.215126	1.53663e-15	9.32863e-13	0.262591	4.50509e-25	1.56284e-22	0.117871	1.53863e-05	0.0023352	0.0395363	0	0	0.27875	0	0	0.124216	0	0	0.0374312	0	0	0.257278	0	0	0.12701	0	0	0.236531	1.94802e-12	7.46913e-10	0.341243	5.64741e-12	2.93867e-09	0.150369	0.00321124	0.254282	-0.456289	0.0013224	0.0321785	0.255933	6.94693e-14	2.30038e-11	0.0832676	0.0873026	0.416558	APOE4=>Aβ=>protein partial
seq.21707.15	Q5VWW1	C1QL3	C1QL3	0.121357	2.32978e-07	2.69404e-05	0.117031	5.24907e-06	0.000466335	0.0961606	0.000105788	0.00885822	0.0814629	0.00263955	0.0419622	0.010138	0.006	0.0371111	0.309462	0	0	0.0317208	0.006	0.0371111	0.0160777	0.008	0.0404848	0.0608767	0	0	0.208925	0.008	0.0404848	0.0768592	0.0176758	0.450239	0.0746295	0.102356	0.601828	0.0890588	0.0623419	0.636278				0.102912	0.00255027	0.221175	0.0393256	0.41753	0.780208	APOE4=>Aβ=>protein partial
seq.21643.8	P60866	RPS20	RPS20	-0.0595974	0.00084168	0.0383748	-0.0702705	0.000314668	0.00774446	-0.0427557	0.0236796	0.435419	-0.05448	0.00837951	0.0819392	0.00605683	0.002	0.0167	0.312985	0	0	0.0189844	0.002	0.0167	-0.0158484	0.004	0.02672	-0.0382024	0.028	0.0286871	0.293213	0.004	0.02672	-0.0625153	0.0179564	0.455778	-0.0222458	0.553946	0.900649	-0.104116	0.00601878	0.32005				-0.0157333	0.519823	0.998293	0.0472978	0.201309	0.627586	APOE4=>Aβ=>protein partial
seq.4498.62	P13591	NCAM1	NCAM1_2	0.114264	1.44557e-05	0.00125369	0.125112	1.39447e-05	0.00100054	0.0852379	0.00222092	0.113939	0.0935036	0.00213935	0.036671	0.00857575	0.006	0.0371111	0.310665	0	0	0.0268629	0.006	0.0371111	0.0157516	0	0	0.045639	0	0	0.25658	0	0	0.0774519	0.0440991	0.60874	0.0554907	0.300884	0.796945	0.102267	0.0607294	0.636278				0.0810932	0.0272543	0.771887	0.0210651	0.699332	0.871555	APOE4=>Aβ=>protein partial
seq.2797.56	P04114	APOB	APOB	0.165331	2.50332e-10	3.72178e-08	0.133316	3.33755e-06	0.00033307	0.140124	3.91666e-07	5.00576e-05	0.0814947	0.0067688	0.0714648	0.0128431	0.002	0.0167	0.305599	0	0	0.0403309	0.002	0.0167	0.0208047	0.004	0.02672	0.112702	0	0	0.155833	0.004	0.02672	0.180127	1.82648e-06	0.000341178	0.145933	0.00754027	0.239358	0.210658	9.34256e-05	0.0212689	0.309149	0.0561481	0.316573	0.0949182	0.00907108	0.503715	-0.0559606	0.299059	0.737082	APOE4=>Aβ=>protein partial
seq.11192.168	Q9GZM7	TINAGL1	TINAGL1	0.0955839	0.000535829	0.0277165	0.143737	1.80968e-06	0.000209262	0.0575936	0.0481472	0.554111	0.12238	0.000126253	0.00799787	0.00957559	0.002	0.0167	0.310838	0	0	0.0298851	0.002	0.0167	0.0276655	0	0	0.040785	0.044	0.0442651	0.404168	0.002	0.0167	0.0656858	0.101273	0.730657	0.0794901	0.168576	0.697376	0.0335646	0.545755	0.932304				0.0400784	0.2997	0.998293	-0.0264849	0.642817	0.871358	APOE4=>Aβ=>protein partial
seq.4337.49	P02741	CRP	CRP	-0.200213	4.04196e-13	7.95828e-11	-0.161175	1.05048e-07	1.94598e-05	-0.169716	5.69877e-09	9.02512e-07	-0.0982399	0.00193525	0.0342192	0.017356	0.002	0.0167	0.303535	0	0	0.0540871	0.002	0.0167	-0.0749646	0.002	0.0159048	-0.408631	0	0	0.155015	0.002	0.0167	-0.191375	1.55994e-06	0.000307139	-0.220905	9.85578e-05	0.0140783	-0.156139	0.0056167	0.303094	0.244053	0.153228	0.45413	-0.124955	0.0011698	0.110675	0.00608612	0.914599	0.951262	APOE4=>Aβ=>protein partial
seq.6439.59	Q9H972	C14orf93	C14orf93	-0.103357	0.000176469	0.0114979	-0.112635	0.000185819	0.00526727	-0.0772649	0.00813556	0.250074	-0.0839025	0.00858882	0.0834237	0.00572697	0.032	0.121455	0.316189	0	0	0.0177903	0.032	0.121455	-0.0132307	0.008	0.0404848	-0.0384084	0.006	0.00695833	0.256215	0.008	0.0404848	-0.0398082	0.326467	0.889409	-0.0428847	0.453568	0.876711	-0.0612684	0.275544	0.83919				-0.100891	0.00871818	0.49234	-0.0771801	0.176948	0.610751	APOE4=>Aβ=>protein partial
seq.20161.41	P13591	NCAM1	NCAM1_1	0.109447	2.30237e-05	0.00188458	0.130917	3.54608e-06	0.00033991	0.0777572	0.00441956	0.176904	0.102082	0.000633594	0.0173433	0.00954873	0.002	0.0167	0.308933	0	0	0.029982	0.002	0.0167	0.0177342	0	0	0.0396469	0	0	0.30906	0	0	0.0547632	0.148265	0.793724	-0.00489162	0.926941	0.98433	0.114622	0.0319484	0.554324				0.0895874	0.0122285	0.60602	0.0511959	0.338356	0.737082	APOE4=>Aβ=>protein partial
seq.9314.9	Q15238	PSG5	PSG5	-0.170591	3.91454e-11	6.19944e-09	0.0193992	0.495392	0.730412	-0.199535	3.27426e-13	7.01558e-11	0.0933145	0.00167183	0.0315442	-0.0141043	0.002	0.0167	0.332976	0	0	-0.0442318	0.002	0.0167	0.0248302	0	0	-0.175901	0	0	-0.164362	0	0	-0.193853	1.94768e-07	4.57705e-05	-0.278055	1.36022e-07	4.30834e-05	-0.117466	0.024005	0.514411	0.186335	0.242827	0.571818	-0.191589	1.29024e-07	2.68554e-05	-0.052427	0.323873	0.737082	APOE4=>Aβ=>protein partial
seq.20517.1	Q14126	DSG2	DSG2_1	0.10279	0.000150926	0.0100871	0.117367	7.49708e-05	0.0027584	0.0749884	0.00900825	0.268955	0.0895588	0.0043285	0.0560316	0.00758151	0.002	0.0167	0.312397	0	0	0.0236938	0.002	0.0167	0.0158515	0.006	0.0371111	0.0381811	0.008	0.00890667	0.29337	0.006	0.0371111	0.0730923	0.063877	0.664583	0.0362962	0.517939	0.890184	0.113487	0.0417262	0.585694				0.060807	0.10723	0.998293	-0.00771669	0.890844	0.937784	APOE4=>Aβ=>protein partial
seq.9296.15	P23468	PTPRD	PTPRD	0.0887192	0.000209558	0.0130523	0.116464	8.17571e-06	0.000661778	0.0592754	0.0191687	0.390068	0.0944047	0.000647509	0.0174192	0.00736178	0.01	0.0556667	0.315201	0	0	0.0228228	0.01	0.0556667	0.0186624	0	0	0.0391951	0.018	0.0187875	0.322557	0	0	0.0823368	0.0145262	0.411764	0.0615205	0.176717	0.706647	0.124086	0.00988289	0.374984				0.026854	0.433735	0.998293	-0.0581642	0.24085	0.693481	APOE4=>Aβ=>protein partial
seq.20241.9	O00161	SNAP23	SNAP23	0.183819	3.87191e-11	6.19944e-09	0.14887	1.07295e-06	0.000132526	0.15547	1.24534e-07	1.77888e-05	0.0910147	0.00447566	0.0572021	0.0149204	0	0	0.305767	0	0	0.0465265	0	0	0.0178427	0.004	0.02672	0.0916424	0	0	0.162969	0.004	0.02672	0.175256	1.12134e-05	0.00173807	0.194049	0.000507658	0.0543866	0.136394	0.0162629	0.461446	0.0430679	0.801483	0.924411	0.124543	0.00153219	0.143103	-0.0205958	0.719441	0.886745	APOE4=>Aβ=>protein partial
seq.12893.159	Q16666	IFI16	IFI16_1	-0.185196	1.75482e-12	3.11802e-10	-0.170927	2.90359e-09	9.1968e-07	-0.149273	6.82105e-08	9.93827e-06	-0.11537	0.000130591	0.00813123	0.018656	0.002	0.0167	0.302266	0	0	0.0581325	0.002	0.0167	-0.0325681	0	0	-0.126634	0	0	0.204571	0	0	-0.130963	0.000470704	0.0482968	-0.132658	0.0129321	0.281225	-0.123967	0.0192499	0.490799	0.0388352	0.810443	0.924411	-0.162363	1.29645e-05	0.00219643	-0.0261038	0.628488	0.871358	APOE4=>Aβ=>protein partial
seq.20165.4	Q14117	DPYS	DPYS	-0.1318	2.33292e-06	0.000229667	-0.111644	0.000260017	0.00683835	-0.109809	0.000204456	0.0163677	-0.0709721	0.0278733	0.159762	0.00768517	0.02	0.0878947	0.311574	0	0	0.0240719	0.02	0.0878947	-0.0161517	0.01	0.0477143	-0.0809381	0	0	0.166359	0.01	0.0477143	-0.0865721	0.0327808	0.551729	-0.0899062	0.11873	0.628644	-0.0722271	0.205468	0.812149				-0.114709	0.00319826	0.26179	-0.0595941	0.302554	0.737082	APOE4=>Aβ=>protein partial
seq.21590.9	Q9H9E1	ANKRA2	ANKRA2	0.107242	2.4233e-05	0.00196152	0.0525945	0.0590298	0.21535	0.102811	0.000141669	0.011728	0.0141826	0.630268	0.83374	0.00222912	0.42	0.604655	0.320377	0	0	0.00690974	0.42	0.604655	0.00309022	0.61	0.743577	0.0671813	0	0	0.0439755	0.61	0.743577	0.0927251	0.00979984	0.341602	0.0578231	0.263653	0.781268	0.117408	0.0207752	0.491951				0.101661	0.00534223	0.370649	0.0220761	0.676369	0.871358	APOE4-specific
seq.22858.3	Q16659	MAPK6	MAPK6	-0.169481	2.63094e-12	4.56343e-10	-0.00322243	0.904047	0.9619	-0.190398	1.37257e-13	3.20544e-11	0.0673821	0.0155652	0.115294	-0.0127316	0.014	0.0730625	0.33342	0	0	-0.0397008	0.014	0.0730625	0.008445	0.014	0.0615263	-0.0868608	0	0	-0.107695	0.014	0.0615263	-0.179809	3.96585e-07	9.0285e-05	-0.245532	2.47371e-06	0.000643605	-0.121866	0.0105887	0.379994	0.235009	0.121847	0.407232	-0.18199	7.53693e-08	1.66384e-05	-0.0359184	0.471797	0.809448	APOE4-specific
seq.11160.56	Q9H9V4	RNF122	RNF122	-0.0948362	5.85525e-06	0.000539943	-0.0504531	0.0277654	0.13384	-0.0894693	5.73681e-05	0.00522408	-0.0172496	0.476189	0.734697	0.00184383	0.536	0.710413	0.319345	0	0	0.00574065	0.536	0.710413	-0.00231849	0.464	0.640397	-0.0421985	0	0	0.0520811	0.464	0.640397	-0.0753209	0.0147804	0.416756	-0.104412	0.017206	0.313365	-0.0579354	0.179676	0.793298				-0.0879324	0.00222231	0.195055	-0.0371119	0.393246	0.775462	APOE4-specific
seq.22466.27	Q5TA89	HES5	HES5	-0.0892142	0.000297987	0.0170932	-0.0156848	0.561197	0.778728	-0.09526	0.00027964	0.0212206	0.0195041	0.494483	0.745262	-0.00115229	0.652	0.800618	0.321234	0	0	-0.00359998	0.652	0.800618	0.00238983	0.476	0.651574	-0.0403963	0	0	-0.0628796	0.476	0.651574	-0.153548	2.48478e-05	0.00335216	-0.231406	5.56408e-06	0.00139773	-0.0499039	0.311135	0.853564	0.263636	0.0925547	0.397441	-0.0432899	0.211189	0.998293	0.0973065	0.0578271	0.355151	APOE4-specific
seq.8967.6	Q9BV47	DUSP26	DUSP26	-0.121593	1.58422e-06	0.00016255	-0.049785	0.0736182	0.247375	-0.119957	8.33579e-06	0.000867518	-0.00527989	0.857203	0.943388	-0.000237783	0.904	0.949484	0.320182	0	0	-0.0007432	0.904	0.949484	-0.00103925	0.85	0.915806	-0.0769317	0	0	0.0133286	0.85	0.915806	-0.153587	3.98287e-05	0.00527549	-0.163755	0.00100654	0.0833492	-0.150469	0.00529876	0.302216	-0.130335	0.417038	0.730578	-0.0688892	0.0479251	0.899831	0.0981614	0.0616729	0.355151	APOE4-specific
seq.21975.22	Q05084	ICA1	ICA1	-0.0951377	0.000137277	0.00934636	-0.0281358	0.303502	0.561064	-0.0977036	0.00023219	0.018169	0.00823505	0.77594	0.909232	-0.000533372	0.922	0.962337	0.322478	0	0	-0.00165672	0.922	0.962337	0.00195794	0.8	0.878947	-0.0798222	0	0	-0.0251455	0.8	0.878947	-0.0833025	0.0241343	0.505689	-0.0539081	0.312123	0.805176	-0.109852	0.0318937	0.554324				-0.0914602	0.00741531	0.446451	-0.00766809	0.882525	0.937784	APOE4-specific
seq.22549.73	Q13546	RIPK1	RIPK1	-0.12485	5.29128e-06	0.000494192	-0.0540601	0.0722002	0.244176	-0.12216	2.78837e-05	0.00274504	-0.00863992	0.78553	0.912545	0.00120293	0.652	0.800618	0.320374	0	0	0.00374071	0.652	0.800618	-0.00193266	0.822	0.89139	-0.0861414	0	0	0.0219436	0.822	0.89139	-0.112783	0.00474657	0.228998	-0.168843	0.00283494	0.156798	-0.0487714	0.387359	0.882892				-0.114748	0.0029878	0.248241	-0.0312541	0.583211	0.871358	APOE4-specific
seq.21940.12	O00744	WNT10B	WNT10B	-0.214011	7.97994e-15	1.81668e-12	-0.0725033	0.0172724	0.0993826	-0.216541	1.40802e-13	3.20544e-11	0.00812509	0.797552	0.916799	-0.00184876	0.684	0.817483	0.323887	0	0	-0.00574081	0.684	0.817483	0.0019591	0.758	0.855311	-0.159379	0	0	-0.012445	0.758	0.855311	-0.184723	4.24747e-06	0.000754704	-0.17429	0.00241659	0.140358	-0.196134	0.000457293	0.0793185	-0.102499	0.552142	0.764696	-0.249381	1.06723e-10	2.87956e-08	-0.133634	0.0187891	0.174321	APOE4-specific
seq.9853.3	P09913	IFIT2	IFIT2	-0.172129	4.44483e-10	6.34913e-08	-0.0473225	0.119193	0.333842	-0.17784	1.318e-09	2.2861e-07	0.0184413	0.5621	0.79198	-0.00381859	0.36	0.55156	0.324088	0	0	-0.0119231	0.36	0.55156	0.00462926	0.526	0.686124	-0.144625	0	0	-0.0330671	0.526	0.686124	-0.138862	0.000573106	0.0549352	-0.156684	0.00622714	0.216023	-0.132814	0.0183169	0.483668				-0.203896	1.46818e-07	2.97103e-05	-0.0978591	0.0868341	0.416558	APOE4-specific
seq.21497.32	Q9Y4L1	HYOU1	HYOU1	0.0903625	9.55669e-09	1.24322e-06	0.04344	0.012018	0.0805438	0.0868885	2.0585e-07	2.82946e-05	0.0111659	0.539164	0.776707	0.00286939	0.446	0.625899	0.318339	0	0	0.00893313	0.446	0.625899	0.00186923	0.518	0.686124	0.0478981	0	0	0.0375593	0.518	0.686124	0.0819756	0.000492865	0.0491852	0.134094	0.000180953	0.023127	0.0304023	0.32208	0.857223	-0.183105	0.0711633	0.344534	0.0847519	9.5507e-05	0.0139154	0.00753531	0.817459	0.937784	APOE4-specific
seq.9878.3	P49888	SULT1E1	SULT1E1_2	-0.0952259	0.000607096	0.0308609	-0.000690798	0.981899	0.992725	-0.10752	0.000274191	0.0210261	0.0394191	0.221498	0.506591	-0.00288295	0.3	0.501	0.324122	0	0	-0.00897447	0.3	0.501	0.00353325	0.244	0.437043	-0.0321691	0.002	0.00258915	-0.123385	0.244	0.437043	-0.0908295	0.0252604	0.507996	-0.159936	0.00535934	0.201923	-0.04324	0.447753	0.90965				-0.129203	0.000824984	0.0883825	-0.026262	0.649824	0.871358	APOE4-specific
seq.14283.12	P61106	RAB14	RAB14	-0.0953529	2.04247e-06	0.000203827	-0.0209343	0.341996	0.599336	-0.10038	2.55814e-06	0.000300581	0.0162147	0.484957	0.739103	-0.00137884	0.696	0.817483	0.321584	0	0	-0.00430612	0.696	0.817483	0.00346706	0.53	0.686124	-0.0692474	0	0	-0.0527066	0.53	0.686124	-0.0911001	0.00168871	0.121805	-0.0969146	0.0204334	0.339083	-0.0734511	0.0666125	0.638516				-0.0996119	0.00044331	0.0520889	-0.0248941	0.550105	0.857401	APOE4-specific
seq.20931.156	Q13825	AUH	AUH	-0.125677	7.51754e-06	0.000684566	-0.0228231	0.458419	0.700054	-0.133951	7.09024e-06	0.000748586	0.0267143	0.410612	0.684979	-0.00271708	0.334	0.52129	0.322974	0	0	-0.00848405	0.334	0.52129	0.00328042	0.424	0.590067	-0.0533741	0	0	-0.0654858	0.424	0.590067	-0.134268	0.00100968	0.0876121	-0.147165	0.0109385	0.259567	-0.122673	0.0332187	0.55474				-0.122964	0.00178716	0.160734	0.0156999	0.787762	0.936461	APOE4-specific
seq.21217.20	Q99623	PHB2	PHB2_1	-0.111507	4.78557e-05	0.00378945	-0.0694083	0.0208365	0.11244	-0.101652	0.000480725	0.0344293	-0.0318571	0.315628	0.608616	0.00259394	0.334	0.52129	0.316806	0	0	0.00812131	0.334	0.52129	-0.00669124	0.312	0.510824	-0.0654642	0	0	0.0927337	0.312	0.510824	-0.148458	0.000204125	0.0243778	-0.124549	0.0270525	0.381743	-0.164515	0.00349908	0.271179	-0.11828	0.491953	0.748179	-0.0470237	0.221789	0.998293	0.0885282	0.119814	0.494459	APOE4-specific
seq.13055.53	A5PKW4	PSD	PSD	0.172235	2.93194e-10	4.27184e-08	0.0684102	0.0230189	0.119952	0.170721	4.15662e-09	6.88204e-07	0.00486536	0.877459	0.95362	0.000149768	0.97	0.987744	0.321385	0	0	0.00046579	0.97	0.987744	0.00105969	0.874	0.925899	0.124218	0	0	0.00845872	0.874	0.925899	0.190561	1.11403e-06	0.000231878	0.171172	0.0023242	0.138785	0.202509	0.00024868	0.0464522	-0.258589	0.122727	0.407232	0.137257	0.000395063	0.0479673	-0.0199983	0.723825	0.886745	APOE4-specific
seq.6586.19	O75078	ADAM11	ADAM11	-0.149598	8.30922e-08	9.92339e-06	-0.0730821	0.0169997	0.0985226	-0.143444	1.3206e-06	0.000161878	-0.0197437	0.540349	0.777783	0.00239222	0.52	0.700064	0.320227	0	0	0.00741501	0.52	0.700064	-0.00423938	0.542	0.690947	-0.0914908	0	0	0.0442847	0.542	0.690947	-0.128821	0.00153714	0.118158	-0.213252	0.000202705	0.0254605	-0.0717318	0.211051	0.813021				-0.14857	0.000148175	0.0196265	-0.00578528	0.920543	0.951262	APOE4-specific
seq.15460.9	P27487	DPP4	DPP4	-0.110608	7.3903e-05	0.00560816	-0.0518956	0.0894658	0.279126	-0.106774	0.00031818	0.0234136	-0.0123502	0.702311	0.876235	0.00130462	0.582	0.741939	0.319929	0	0	0.00406127	0.582	0.741939	-0.00143906	0.716	0.833848	-0.0392463	0	0	0.0353705	0.716	0.832681	-0.111569	0.005787	0.261853	-0.0823741	0.149368	0.672111	-0.122705	0.0307485	0.554324				-0.0889937	0.0243189	0.749688	-0.000268442	0.996313	0.996313	APOE4-specific
seq.13468.5	Q96JN8	NEURL4	NEURL4	-0.129745	1.90136e-06	0.00019238	-0.08167	0.00623016	0.0527753	-0.117959	4.44401e-05	0.00415059	-0.0382175	0.224726	0.510646	0.00363488	0.314	0.514098	0.314916	0	0	0.0114107	0.314	0.514098	-0.0037202	0.24	0.435652	-0.0380119	0	0	0.0891447	0.24	0.435652	-0.127123	0.00144226	0.112977	-0.117299	0.0375191	0.43722	-0.153774	0.00662606	0.332903				-0.0923568	0.0155107	0.64152	0.0182894	0.746162	0.902964	APOE4-specific
seq.24895.25	Q86WN1	FCHSD1	FCHSD1	-0.106647	1.90838e-05	0.00161658	-0.0710179	0.00940686	0.0682559	-0.0956268	0.000303529	0.0225633	-0.0356529	0.217186	0.503316	0.0032059	0.258	0.453537	0.316107	0	0	0.01004	0.258	0.453537	-0.00531239	0.188	0.382878	-0.0462124	0	0	0.103104	0.188	0.382878	-0.106782	0.00330686	0.183897	-0.0548954	0.315498	0.806452	-0.163785	0.00248113	0.228798				-0.0811171	0.0257471	0.768719	0.0271483	0.600258	0.871358	APOE4-specific
seq.24915.123	Q6MZZ7	CAPN13	CAPN13	-0.172925	2.17373e-10	3.29908e-08	-0.0733879	0.0143122	0.0885851	-0.169654	4.50928e-09	7.30003e-07	-0.0105389	0.737132	0.892406	0.00169485	0.7	0.817483	0.318922	0	0	0.00528622	0.7	0.817483	-0.00181672	0.69	0.816183	-0.0895946	0	0	0.0198742	0.69	0.816183	-0.152709	0.000128231	0.0155694	-0.250401	8.55533e-06	0.00194767	-0.0384743	0.491595	0.922769	0.224311	0.19123	0.517029	-0.173879	5.82133e-06	0.00100972	-0.053261	0.344266	0.737082	APOE4-specific
seq.13507.51	Q15628	TRADD	TRADD	-0.119357	1.93664e-05	0.00162166	-0.0464452	0.129296	0.35081	-0.118588	6.52798e-05	0.00579955	-0.00247439	0.939022	0.975959	-0.000114051	0.968	0.987744	0.321032	0	0	-0.000355389	0.968	0.987744	-0.000560735	0.916	0.950137	-0.0920155	0	0	0.00605701	0.916	0.950137	-0.0898386	0.0270534	0.521386	-0.104366	0.0703528	0.524331	-0.0862335	0.132655	0.733269				-0.131552	0.000847475	0.0894761	-0.0512189	0.377005	0.768057	APOE4-specific
seq.5963.9	Q6E0U4	DMKN	DMKN_1	-0.0953687	1.14591e-06	0.000119256	-0.0344163	0.10995	0.317207	-0.0957532	4.36519e-06	0.000474633	0.00123535	0.956614	0.983618	-0.000488324	0.838	0.91468	0.321761	0	0	-0.00151997	0.838	0.91468	0.000196368	0.954	0.968	-0.0501696	0	0	-0.00392947	0.954	0.968	-0.0856028	0.00377014	0.197593	-0.107046	0.015029	0.294317	-0.0637912	0.105382	0.709569				-0.104603	0.000100007	0.0142854	-0.0242552	0.55152	0.857401	APOE4-specific
seq.13658.31	Q9NRA1	PDGFC	PDGFC_1	-0.0764771	0.00067953	0.032784	0.0174033	0.481331	0.71825	-0.0928649	0.000105697	0.00885822	0.0523202	0.0457097	0.214442	-0.00402307	0.09	0.2505	0.326968	0	0	-0.0124575	0.09	0.2505	0.0166919	0.046	0.142259	-0.09115	0	0	-0.224178	0.048	0.148444	-0.144024	1.03401e-05	0.00167395	-0.201727	8.95896e-06	0.00196223	-0.088543	0.0662644	0.638123	0.192785	0.168049	0.47183	-0.0361432	0.253955	0.998293	0.0980704	0.03583	0.27414	APOE4-specific
seq.4905.63	Q14019	COTL1	COTL1	-0.0911752	8.19174e-05	0.00608947	-0.0123699	0.626024	0.8192	-0.0986507	6.09065e-05	0.00547783	0.024141	0.368047	0.65317	-0.00251556	0.274	0.475175	0.322499	0	0	-0.00786152	0.274	0.475175	0.00300509	0.348	0.538111	-0.0387439	0	0	-0.0840849	0.348	0.538111	-0.071685	0.0355649	0.562153	-0.0193023	0.694856	0.936892	-0.159744	0.000908849	0.118232				-0.0975045	0.00156042	0.143894	-0.0383846	0.425157	0.780208	APOE4-specific
seq.4912.17	P17174	GOT1	GOT1	0.0866328	0.000274583	0.0162931	0.00755586	0.772031	0.896437	0.0952281	0.000168731	0.0138113	-0.0277029	0.315205	0.608157	-0.00231536	0.324	0.520269	0.322989	0	0	-0.00722028	0.324	0.520269	-0.0035837	0.268	0.452081	0.0367475	0	0	-0.108061	0.268	0.452081	0.085891	0.0123144	0.383394	0.0675182	0.180842	0.709863	0.103236	0.025996	0.536489				0.093046	0.00581296	0.379469	0.0113326	0.818957	0.937784	APOE4-specific
seq.19332.1	Q9Y3A3	MOB4	MOB4	-0.159974	1.74264e-18	4.37764e-16	-0.0538591	0.00765044	0.0598641	-0.1619	6.29628e-17	1.58167e-14	0.00619701	0.766483	0.905349	-0.00364581	0.502	0.689902	0.324598	0	0	-0.0113594	0.502	0.689902	0.00115776	0.784	0.878711	-0.0972131	0	0	-0.012053	0.784	0.878711	-0.160197	1.42141e-09	4.31456e-07	-0.154652	7.74183e-05	0.0118488	-0.155766	2.8223e-06	0.000893932	-0.0229197	0.839265	0.938387	-0.160445	1.3715e-10	3.44529e-08	-0.0147337	0.693956	0.871358	APOE4-specific
seq.4990.87	P07359	GP1BA	GP1BA	0.0882202	0.00026974	0.0162931	0.0322694	0.223618	0.476332	0.0883684	0.000598816	0.0415464	-0.000477362	0.986427	0.994448	-0.000460285	0.886	0.942433	0.321232	0	0	-0.00143493	0.886	0.942433	-7.62765e-05	0.958	0.968	0.047022	0.004	0.00484058	-0.00162478	0.958	0.968	0.0795327	0.0236101	0.502476	0.0627175	0.206748	0.732556	0.0996784	0.0410699	0.583064				0.09061	0.00770578	0.454972	0.0175626	0.727449	0.886745	APOE4-specific
seq.14685.17	P31751	AKT2	AKT2_1	-0.172604	1.15753e-12	2.10815e-10	-0.0735469	0.00594607	0.0513336	-0.16935	5.21335e-11	9.99453e-09	-0.0104105	0.709417	0.879851	0.000136127	0.986	0.99194	0.32253	0	0	0.000421881	0.986	0.99194	-0.00135158	0.694	0.816183	-0.0716338	0	0	0.0185185	0.694	0.816183	-0.165685	4.16536e-06	0.000754704	-0.177301	0.000668165	0.0666792	-0.169162	0.0005962	0.09188	-0.0178387	0.908159	0.960806	-0.129706	0.000124687	0.0171386	0.0394621	0.432058	0.780208	APOE4-specific
seq.5483.1	Q96B86	RGMA	RGMA	-0.0934824	0.000408285	0.0223728	-0.0109864	0.704569	0.861708	-0.101789	0.000294952	0.0221518	0.0267598	0.382789	0.663799	-0.00158669	0.516	0.700064	0.322343	0	0	-0.00494671	0.516	0.700064	0.00352409	0.372	0.554679	-0.0431323	0.002	0.00258915	-0.0889739	0.374	0.557661	-0.0879368	0.0227485	0.501019	-0.0950709	0.0784932	0.548454	-0.0680336	0.218965	0.817079				-0.110698	0.00299866	0.248241	-0.0450657	0.412544	0.780208	APOE4-specific
seq.25941.4	Q15646	OASL	OASL	0.100749	0.000258495	0.0158247	0.0386232	0.201032	0.449503	0.100306	0.000622511	0.0423831	0.00142714	0.964391	0.986909	0.000713049	0.796	0.886213	0.319886	0	0	0.00222411	0.796	0.886213	0.000358398	0.968	0.968	0.0744351	0	0	0.00479184	0.968	0.968	0.144164	0.000323267	0.0356818	0.102216	0.0750809	0.53842	0.177903	0.00172047	0.189904	0.2684	0.120021	0.407232	0.0397617	0.302752	0.998293	-0.0896121	0.118021	0.494459	APOE4-specific
seq.24493.10	Q9Y216	MTMR7	MTMR7	-0.107942	9.18744e-05	0.00669305	-0.0110972	0.713718	0.865996	-0.11806	5.72389e-05	0.00522408	0.0326241	0.307415	0.600891	-0.00281115	0.4	0.585965	0.322916	0	0	-0.00878196	0.4	0.585965	0.00502133	0.33	0.529904	-0.0564596	0	0	-0.0976186	0.33	0.529904	-0.122105	0.00229438	0.143794	-0.164609	0.00286261	0.156798	-0.0991426	0.0833928	0.677761				-0.108053	0.00533572	0.370649	0.0139136	0.807895	0.937784	APOE4-specific
seq.12881.17	O75452	RDH16	RDH16	-0.105055	8.33057e-07	8.92474e-05	-0.0260753	0.264945	0.524776	-0.10964	1.33324e-06	0.000161878	0.0147039	0.550915	0.785097	-0.00262356	0.382	0.574721	0.324411	0	0	-0.00815309	0.382	0.574721	0.00264904	0.572	0.707585	-0.0594508	0	0	-0.0466365	0.572	0.707585	-0.0991783	0.00095338	0.0846996	-0.105932	0.0148121	0.292428	-0.0899193	0.0304225	0.553397				-0.105505	0.000667482	0.0748093	-0.0289394	0.513047	0.823835	APOE4-specific
seq.23253.5	Q86VU5	COMTD1	COMTD1	-0.139437	5.5519e-13	1.03707e-10	-0.0586028	0.00598272	0.0513964	-0.136971	2.49562e-11	4.91368e-09	-0.00796844	0.720092	0.884483	0.00109626	0.756	0.855311	0.318451	0	0	0.00343065	0.756	0.855311	-0.00185152	0.692	0.816183	-0.0935916	0	0	0.0193992	0.692	0.816183	-0.132082	1.0742e-05	0.00170121	-0.192289	1.55616e-05	0.00298333	-0.07072	0.0718056	0.649012	0.201514	0.117953	0.407232	-0.126606	4.93766e-07	9.46602e-05	-0.00317059	0.936642	0.959627	APOE4-specific
seq.24423.9	B7ZBB8	PPP1R3G	PPP1R3G	-0.108945	0.000112392	0.0079493	-0.0598858	0.0526377	0.200348	-0.102071	0.00065291	0.0440412	-0.0223127	0.494504	0.745262	0.00229161	0.368	0.558691	0.31607	0	0	0.00719815	0.368	0.558691	-0.00566605	0.514	0.686124	-0.0776712	0	0	0.0679894	0.514	0.686124	-0.105942	0.00948828	0.336953	-0.118244	0.0407398	0.446687	-0.0953667	0.0974444	0.703284				-0.0625923	0.114695	0.998293	0.011222	0.847944	0.937784	APOE4-specific
seq.21207.1	Q13057	COASY	COASY	-0.0785761	7.8387e-05	0.0058871	-0.005906	0.786459	0.902693	-0.0867339	4.13188e-05	0.00390919	0.0262537	0.254465	0.545549	-0.00358912	0.164	0.351128	0.32394	0	0	-0.0112037	0.164	0.351128	0.0048723	0.208	0.403907	-0.0558578	0	0	-0.0955624	0.208	0.403907	-0.106591	0.000309431	0.0346801	-0.0799809	0.0500669	0.476474	-0.14612	0.000517811	0.0877268	-0.101884	0.424808	0.730578	-0.0538349	0.0427439	0.877153	0.0555657	0.179226	0.610751	APOE4-specific
seq.21130.82	Q13572	ITPK1	ITPK1	-0.257499	2.74273e-21	7.68491e-19	-0.0712124	0.018423	0.102608	-0.265831	3.21175e-20	9.749e-18	0.0269666	0.38484	0.664417	-0.00729024	0.248	0.445333	0.326502	0	0	-0.0228383	0.248	0.445333	0.00580724	0.346	0.538111	-0.1782	0	0	-0.033686	0.346	0.538111	-0.26593	1.39184e-11	4.82835e-09	-0.218612	9.24642e-05	0.013472	-0.322247	4.56176e-09	1.84624e-06	-0.177371	0.288959	0.640066	-0.237838	4.57821e-10	1.11174e-07	-0.0492373	0.376196	0.768057	APOE4-specific
seq.23284.5	P61968	LMO4	LMO4	-0.095677	0.000110814	0.00791454	0.018975	0.484135	0.720074	-0.114596	1.29541e-05	0.0013107	0.0612392	0.032436	0.174517	-0.00616416	0.018	0.0858857	0.32465	0	0	-0.0193546	0.018	0.0858857	0.011726	0.03	0.1002	-0.0687577	0	0	-0.205605	0.03	0.1002	-0.0914106	0.010512	0.350755	-0.061281	0.244928	0.769482	-0.125709	0.00838388	0.347026				-0.127367	0.000262456	0.0329654	-0.0642719	0.210448	0.627586	APOE4-specific
seq.2943.5	P08684	CYP3A4	CYP3A4_1	0.122081	7.76187e-06	0.000698089	-0.00515931	0.863377	0.942541	0.139941	1.43386e-06	0.000171241	-0.0573303	0.0699435	0.273137	-0.00410302	0.194	0.393643	0.326682	0	0	-0.0127194	0.194	0.393643	-0.0107128	0.072	0.184985	0.0792426	0	0	-0.156322	0.072	0.184985	0.174347	8.94731e-06	0.00148139	0.180518	0.000806733	0.0743931	0.146049	0.00903607	0.367753	0.133426	0.428854	0.730578	0.0906964	0.018802	0.669155	-0.0715353	0.20677	0.627586	APOE4-specific
seq.16302.11	Q96DR5	BPIFA2	BPIFA2_1	-0.127039	5.25e-06	0.000494192	-0.0747256	0.0145045	0.0892033	-0.11734	7.43824e-05	0.00652862	-0.0312785	0.332437	0.624075	0.00111063	0.684	0.817483	0.319149	0	0	0.0034679	0.684	0.817483	-0.00621959	0.368	0.554679	-0.0723309	0.002	0.00258915	0.0791795	0.368	0.556667	-0.088653	0.0295227	0.533517	-0.0160273	0.777836	0.959122	-0.203937	0.000305601	0.0543				-0.131915	0.000760409	0.0826803	-0.0418135	0.469969	0.809448	APOE4-specific
seq.23362.26	Q9BXI3	NT5C1A	NT5C1A	-0.103064	0.000185166	0.0118327	-0.0202089	0.503569	0.736685	-0.109363	0.000190557	0.0154245	0.0203105	0.52499	0.766137	-0.00142818	0.58	0.741939	0.321764	0	0	-0.00445839	0.58	0.741939	0.00697009	0.526	0.686124	-0.114809	0	0	-0.0646342	0.526	0.686124	-0.125239	0.00181377	0.125841	-0.13078	0.0211019	0.342156	-0.124949	0.0275064	0.552471				-0.0791641	0.04025	0.86876	0.0227113	0.691848	0.871358	APOE4-specific
seq.12482.5	Q12830	BPTF	BPTF	-0.133095	6.09756e-07	6.65968e-05	-0.052976	0.0705798	0.241396	-0.131883	3.34008e-06	0.000380195	-0.00389492	0.899651	0.962119	-0.000252282	0.962	0.987744	0.321904	0	0	-0.000784332	0.962	0.987744	-0.000382791	0.96	0.968	-0.0403193	0	0	0.00940471	0.96	0.968	-0.0961791	0.0136525	0.396248	-0.125362	0.0221394	0.346169	-0.0650584	0.240956	0.824103				-0.161286	1.72554e-05	0.00279346	-0.0703656	0.204179	0.627586	APOE4-specific
seq.23407.9	Q9NV23	OLAH	OLAH	-0.0927104	0.000858797	0.0388592	-0.00995128	0.743727	0.881988	-0.101206	0.000618616	0.0423831	0.0274285	0.394513	0.673203	-0.00153352	0.504	0.689902	0.321274	0	0	-0.00479613	0.504	0.689902	0.00424385	0.396	0.570103	-0.0494415	0	0	-0.0938955	0.396	0.570103	-0.115851	0.0041536	0.205843	-0.133753	0.0206974	0.341907	-0.102719	0.071234	0.648937				-0.075458	0.0538557	0.928215	0.00947631	0.86976	0.937784	APOE4-specific
seq.12616.45	Q9UHY1	NRBP1	NRBP1	0.127282	1.97775e-08	2.48412e-06	0.0524672	0.0351361	0.15464	0.125411	1.92249e-07	2.69333e-05	0.00603241	0.817743	0.928137	0.00162543	0.614	0.765209	0.319082	0	0	0.00506828	0.614	0.765209	0.00118909	0.792	0.878947	0.0911313	0	0	0.01288	0.792	0.878947	0.101346	0.00107011	0.0917146	0.119099	0.0043548	0.190574	0.070731	0.116805	0.716988				0.13057	8.55878e-05	0.0127246	0.0482514	0.30468	0.737082	APOE4-specific
seq.23520.60	Q68D91	MBLAC2	MBLAC2	-0.106897	0.000113938	0.00798112	-0.0354509	0.242381	0.500641	-0.108288	0.000234438	0.018169	0.00449361	0.888502	0.957755	-0.000446237	0.878	0.93991	0.320532	0	0	-0.00139412	0.878	0.93991	0.000845995	0.892	0.936881	-0.0693666	0	0	-0.0123466	0.892	0.936881	-0.0918564	0.0231805	0.502476	-0.111816	0.0470363	0.474597	-0.0760489	0.184444	0.795755				-0.113655	0.00333335	0.263951	-0.0390079	0.498402	0.816011	APOE4-specific
seq.18275.5	P50238	CRIP1	CRIP1	0.136632	1.03994e-06	0.000109796	0.0182626	0.552152	0.773543	0.147999	6.48753e-07	8.14857e-05	-0.0366195	0.25775	0.548878	-0.00180998	0.558	0.722372	0.322689	0	0	-0.00564069	0.558	0.722372	-0.00698062	0.254	0.446505	0.0996334	0	0	-0.0753417	0.254	0.446505	0.175452	1.55485e-05	0.00235981	0.189623	0.000736556	0.0706027	0.138571	0.0151575	0.442732	0.103012	0.55519	0.764696	0.100344	0.0103205	0.540896	-0.0555474	0.338466	0.737082	APOE4-specific
seq.23631.1	Q01415	GALK2	GALK2	-0.199692	1.55912e-14	3.44188e-12	-0.0673366	0.0190113	0.105081	-0.202024	2.52994e-13	5.58503e-11	0.00751959	0.801193	0.91873	-0.000185974	0.998	0.998	0.320602	0	0	-0.000580414	0.998	0.998	0.000857279	0.814	0.888484	-0.0708438	0	0	-0.0122492	0.814	0.888484	-0.193251	1.74302e-07	4.23262e-05	-0.25832	6.30202e-07	0.000170038	-0.134475	0.0112633	0.392037	0.123024	0.437355	0.730578	-0.174257	1.98806e-06	0.000362075	-0.0226814	0.672221	0.871358	APOE4-specific
seq.18308.30	Q8NFX7	STXBP6	STXBP6	-0.134715	3.29508e-09	4.36448e-07	-0.037753	0.131951	0.354842	-0.138924	9.33829e-09	1.41728e-06	0.0136146	0.604514	0.820558	-0.00279503	0.424	0.605197	0.321941	0	0	-0.00875784	0.424	0.605197	0.00322558	0.562	0.707585	-0.105577	0	0	-0.0315147	0.562	0.707585	-0.141044	1.96348e-05	0.00282171	-0.161949	0.00060002	0.0615654	-0.12741	0.00518735	0.302216	0.0769854	0.58811	0.780582	-0.123093	0.000119942	0.0168034	0.00665876	0.887696	0.937784	APOE4-specific
seq.7203.125	Q9Y644	RFNG	RFNG	-0.137752	6.1249e-07	6.65968e-05	-0.0665637	0.028345	0.135761	-0.13243	6.50435e-06	0.000696827	-0.0170675	0.594088	0.811638	0.00127592	0.708	0.820028	0.320979	0	0	0.00395935	0.708	0.820028	-0.0015302	0.63	0.762391	-0.0352436	0	0	0.041611	0.63	0.762391	-0.14726	0.000252272	0.0291715	-0.24162	1.08093e-05	0.00224987	-0.108087	0.0588893	0.63433	0.00506714	0.976728	0.988714	-0.107672	0.0055666	0.375488	0.0077237	0.892861	0.937784	APOE4-specific
seq.7202.107	Q9H3T2	SEMA6C	SEMA6C_2	-0.104646	5.84435e-05	0.00457808	-0.0302934	0.288192	0.546881	-0.107635	0.000101194	0.00867292	0.00961593	0.749768	0.899242	-0.00228126	0.432	0.61139	0.323545	0	0	-0.00710088	0.432	0.61139	0.0024062	0.74	0.84068	-0.0813817	0	0	-0.0304676	0.74	0.84068	-0.0485232	0.199679	0.83186	-0.029433	0.596068	0.915337	-0.0938143	0.0645873	0.636278				-0.15763	1.83685e-05	0.00290901	-0.112664	0.0372445	0.27414	APOE4-specific
seq.17467.1	Q9BPW9	DHRS9	DHRS9	-0.0502366	8.77682e-05	0.0064585	-0.0260353	0.0633076	0.224974	-0.0476409	0.000467671	0.0340699	-0.00832804	0.574546	0.799688	0.001203	0.614	0.765209	0.320562	0	0	0.00373875	0.614	0.765209	-0.00229252	0.536	0.688554	-0.0412529	0	0	0.0526467	0.536	0.688554	-0.0544278	0.00640518	0.263626	-0.0133657	0.708227	0.940559	-0.0994503	6.86881e-05	0.0161417				-0.0320267	0.0545435	0.928245	0.0146851	0.581928	0.871358	APOE4-specific
seq.10000.28	P43320	CRYBB2	CRYBB2	0.0108238	0.700946	0.921898	0.0223006	0.469541	0.707614	0.00439947	0.883322	0.987133	0.020663	0.528742	0.768719																			0.00129472	0.974948	0.997268	0.040498	0.486778	0.884914	-0.029807	0.609103	0.946628				0.0164028	0.679306	0.998293
seq.10001.7	P04049	RAF1	RAF1	-0.0204823	0.170342	0.60718	-0.0144599	0.375981	0.634914	-0.0180728	0.255534	0.842549	-0.00772035	0.656728	0.847688																			-0.0412589	0.0666386	0.672916	-0.0568245	0.107331	0.613033	-0.0217541	0.442082	0.906437				0.00785234	0.698296	0.998293
seq.10003.15	P51814	ZNF41	ZNF41	0.0470699	0.082505	0.472079	-0.0013273	0.964221	0.985076	0.0537462	0.0624635	0.599534	-0.0213383	0.497496	0.74761																			0.0495944	0.20845	0.83186	0.0369583	0.515977	0.890184	0.0744748	0.177061	0.789048				0.0484131	0.204234	0.998293
seq.10006.25	P19419	ELK1	ELK1	-0.0457109	0.0847178	0.475844	-0.00524486	0.856423	0.9389	-0.0496791	0.0776155	0.632901	0.0129412	0.67378	0.859572																			-0.0600023	0.122764	0.773205	-0.107205	0.055082	0.483758	-0.0108217	0.84217	0.983108				-0.0389769	0.293653	0.998293
seq.10008.43	P43080	GUCA1A	GUCA1A	-0.0150395	0.574775	0.86771	0.0105587	0.718524	0.868131	-0.0207428	0.467081	0.932228	0.0182848	0.557432	0.789595																			-0.0368698	0.342379	0.895028	-0.0141843	0.803124	0.963701	-0.000147764	0.997739	0.99929				0.0248962	0.508021	0.998293
seq.10010.10	Q14457	BECN1	BECN1_1	0.042738	0.11158	0.522738	0.00635203	0.828941	0.925492	0.0460401	0.106856	0.69334	-0.010682	0.732244	0.890502																			0.107077	0.00628997	0.263626	0.128622	0.0217802	0.342156	0.110969	0.0448524	0.590513				-0.0142118	0.704346	0.998293
seq.10011.65	Q01968	OCRL	OCRL	0.00417923	0.861337	0.96597	-0.0276203	0.290461	0.549327	0.0144089	0.570975	0.952064	-0.0329563	0.235526	0.523653																			0.00742548	0.833499	0.978099	-0.00488779	0.925367	0.984009	0.0104715	0.827558	0.982512				0.022901	0.491497	0.998293
seq.10012.5	O95238	SPDEF	SPDEF	-0.0439103	0.116018	0.529992	-0.081782	0.00731342	0.0581241	-0.0208555	0.481801	0.935447	-0.0740319	0.0223911	0.141688																			-0.0284215	0.485719	0.922061	-0.0824547	0.148754	0.671011	0.0419346	0.468454	0.915377				-0.0157424	0.689627	0.998293
seq.10014.31	O43623	SNAI2	SNAI2	0.0355036	0.198545	0.640662	-0.0280938	0.351276	0.608138	0.0499447	0.0887212	0.652863	-0.0465474	0.145973	0.406658																			0.109731	0.00640263	0.263626	0.101432	0.0785226	0.548454	0.0126943	0.815563	0.981546				-0.0213524	0.582385	0.998293
seq.10015.119	Q13303	KCNAB2	KCNAB2	0.00851382	0.676061	0.912135	-0.0497723	0.0251835	0.126546	0.0271083	0.209937	0.813292	-0.0598242	0.011382	0.0960808																			0.0311826	0.31254	0.888097	0.0269297	0.532526	0.895429	0.00916786	0.828673	0.982512				0.0216182	0.440549	0.998293
seq.10022.207	Q9Y253	POLH	POLH	-0.0293102	0.281779	0.706387	-0.0225879	0.447684	0.692006	-0.0251871	0.384719	0.909724	-0.0132031	0.676539	0.861491																			-0.0215888	0.587258	0.945141	-0.0248018	0.658642	0.929159	-0.0178284	0.751867	0.976032				-0.0216907	0.568344	0.998293
seq.10023.32	P11473	VDR	VDR	0.0100391	0.719946	0.925738	-0.0187065	0.540411	0.764891	0.0179097	0.547431	0.945929	-0.0253337	0.43555	0.704658																			0.0352704	0.385169	0.899615	0.0670495	0.243594	0.768997	-0.00676018	0.906263	0.990566				0.00820395	0.834526	0.998293
seq.10024.44	Q86XE5	HOGA1	HOGA1	-0.00750015	0.790758	0.944618	-0.0540965	0.0798874	0.258986	0.010681	0.722338	0.981093	-0.0580926	0.0773043	0.289246																			0.0310839	0.451202	0.918672	-0.0897914	0.123336	0.635619	0.101058	0.0826011	0.677761				-0.0204043	0.606585	0.998293
seq.10025.1	P09622	DLD	DLD_1	0.0613067	0.00742343	0.174451	0.0413781	0.0984829	0.296344	0.0547617	0.0244987	0.440675	0.0210111	0.429248	0.699285																			0.0413351	0.22092	0.838232	0.0595796	0.242211	0.768656	0.0173762	0.695236	0.964811				0.0633963	0.0427159	0.877153
seq.10030.8	Q9UIF7	MUTYH	MUTYH	0.0252951	0.35999	0.75843	-0.0181044	0.54974	0.772314	0.0349055	0.234731	0.835971	-0.0310596	0.334293	0.625806																			0.012506	0.754889	0.9679	0.0705638	0.218843	0.743868	0.00152871	0.978098	0.996545				0.0340073	0.383572	0.998293
seq.10035.6	Q13115	DUSP4	DUSP4	0.0142119	0.589917	0.873671	0.018961	0.510785	0.742044	0.00936721	0.738675	0.981093	0.0154487	0.614854	0.827249																			0.00611644	0.868784	0.983463	-0.0112381	0.824875	0.967929	-0.0026335	0.959225	0.996413				0.00931067	0.806166	0.998293
seq.10036.201	Q9H4I2	ZHX3	ZHX3	-0.0393277	0.152767	0.584819	-0.0566463	0.0594947	0.216133	-0.0244992	0.4021	0.918509	-0.0475085	0.137308	0.393803																			-0.0168911	0.674971	0.963011	0.00432014	0.940664	0.987088	-0.0522789	0.350262	0.871122				-0.0208277	0.583432	0.998293
seq.10037.98	Q96PQ1	SIGLEC12	SIGLEC12_1	0.0159403	0.571424	0.866713	-0.0242161	0.431164	0.67809	0.0265803	0.374969	0.909724	-0.0341085	0.297298	0.592725																			0.0083795	0.837982	0.978965	0.00285489	0.960935	0.991279	0.0280175	0.625946	0.95059				0.0615989	0.119548	0.998293
seq.10039.32	P00491	PNP	PNP_1	0.0173419	0.082902	0.472079	-0.000178252	0.986996	0.99533	0.0196604	0.0644946	0.601378	-0.00746885	0.520244	0.762264																			0.0274227	0.0679612	0.672916	0.0511085	0.0252803	0.369813	0.00145733	0.93892	0.995828				0.0118484	0.378399	0.998293
seq.10040.63	Q9H3D4	TP63	TP63	0.0194746	0.49181	0.834424	0.0303281	0.327337	0.586629	0.0113833	0.7054	0.980334	0.026114	0.427586	0.699012																			0.000689482	0.986609	0.997967	-0.012029	0.836112	0.969916	-0.00699769	0.903731	0.989389				0.012664	0.750281	0.998293
seq.10041.3	P41235	HNF4A	HNF4A	-0.0646664	0.0168958	0.253263	-0.014995	0.612644	0.810001	-0.0678184	0.0184708	0.379041	0.0101539	0.746625	0.897704																			-0.0992453	0.010587	0.350755	0.0040556	0.940926	0.987132	-0.185593	0.000570851	0.0911689				-0.0212556	0.580286	0.998293
seq.10042.8	Q96BR1	SGK3	SGK3	-0.0195265	0.408639	0.786094	-0.0151454	0.557529	0.776147	-0.0167448	0.505615	0.93669	-0.00889035	0.746329	0.897704																			-0.0291409	0.410442	0.909859	0.0106831	0.834289	0.969598	-0.0459256	0.328032	0.85834				0.00166679	0.958548	0.998293
seq.10043.31	O60885	BRD4	BRD4	0.00566091	0.818683	0.953051	0.00709007	0.792661	0.907412	0.00390153	0.881969	0.987133	0.00563732	0.844294	0.937747																			-0.00680447	0.849437	0.981092	-0.0558824	0.284968	0.787915	0.0424211	0.388918	0.882892				2.09617e-05	0.999512	0.999924
seq.10044.12	Q9GZT5	WNT10A	WNT10A	-0.0373002	0.176713	0.613029	0.0108386	0.719466	0.868629	-0.0459165	0.117691	0.709872	0.0278167	0.385508	0.665032																			-0.0766881	0.0552525	0.649462	-0.0636879	0.263278	0.781268	-0.0976354	0.0865419	0.685939				-0.00325945	0.933129	0.998293
seq.10045.47	Q13618	CUL3	CUL3	-0.00615663	0.66871	0.909133	0.0254388	0.105953	0.309987	-0.0157496	0.30215	0.872958	0.0312311	0.0616205	0.253933																			-0.0191487	0.356774	0.896035	0.00141381	0.959537	0.991279	-0.0397014	0.185477	0.795755				-0.007337	0.734739	0.998293
seq.10046.55	Q13490	BIRC2	BIRC2_1	-0.0565564	0.0108866	0.208434	-0.00601545	0.804901	0.914922	-0.0618046	0.00887465	0.266057	0.0169424	0.511881	0.756721																			-0.0507565	0.113578	0.759551	-0.0809415	0.0699548	0.524331	-0.0244793	0.591957	0.938705				-0.0339549	0.276581	0.998293
seq.10047.12	P19878	NCF2	NCF2	0.00118393	0.96607	0.990823	-0.0251967	0.40704	0.660421	0.0101448	0.731599	0.981093	-0.0289425	0.370279	0.654887																			-0.00411237	0.91864	0.991307	0.00555791	0.923129	0.983881	-0.0166371	0.768061	0.978263				0.0227134	0.562119	0.998293
seq.10048.7	Q13951	CBFB	CBFB	0.0526976	0.041597	0.373194	0.0572617	0.0428986	0.175769	0.0395246	0.149962	0.746224	0.0426725	0.155183	0.419042																			0.045023	0.238215	0.850492	0.0677221	0.204752	0.731662	-0.0122867	0.828288	0.982512				0.0363438	0.319082	0.998293
seq.10049.112	P54274	TERF1	TERF1	0.0141483	0.600318	0.879093	-0.00508103	0.863379	0.942541	0.0177002	0.537067	0.9439	-0.0115749	0.711998	0.881527																			-0.000645709	0.986829	0.997967	-0.0106913	0.849934	0.973271	0.0035412	0.948503	0.996413				0.036087	0.344437	0.998293
seq.10054.3	Q9H2C0	GAN	GAN	0.00782252	0.781411	0.942766	-0.0180895	0.557186	0.776147	0.0151503	0.613107	0.96222	-0.0236896	0.469535	0.73032																			-0.00881876	0.829593	0.977051	0.0351778	0.543752	0.898354	-0.0617609	0.287039	0.842747				0.0408865	0.302014	0.998293
seq.10056.5	Q08050	FOXM1	FOXM1	-0.0033581	0.744642	0.930882	-0.000714767	0.949424	0.981768	-0.00354421	0.746509	0.981093	0.000599521	0.960099	0.985177																			-0.00966469	0.519197	0.928411	-0.0100358	0.656854	0.929159	-0.00353902	0.859074	0.98606				0.00331098	0.820173	0.998293
seq.10058.1	P54725	RAD23A	RAD23A	0.000432397	0.973304	0.993037	0.0234968	0.095963	0.291896	-0.00775434	0.572094	0.952064	0.0263723	0.0789063	0.291439																			0.00510177	0.793002	0.97585	0.0399351	0.155671	0.678115	-0.0339989	0.19803	0.80922				-0.0166811	0.338727	0.998293
seq.10063.10	Q9NW38	FANCL	FANCL	0.062233	0.0266724	0.309708	-0.0347926	0.257504	0.516497	0.0825765	0.00564667	0.203231	-0.0654723	0.0446229	0.211994																			0.0912565	0.0252095	0.507996	0.124909	0.0304768	0.396701	0.0572533	0.320297	0.856356				0.0540876	0.170751	0.998293
seq.10064.12	O75884	RBBP9	RBBP9	0.0323947	0.187505	0.62661	0.0239472	0.372205	0.631907	0.0281887	0.281295	0.856717	0.0134163	0.638476	0.838525																			0.0181022	0.612434	0.951855	0.0664097	0.214058	0.737246	-0.0150693	0.755635	0.976032				0.0375159	0.277405	0.998293
seq.10069.2	Q13526	PIN1	PIN1_1	-0.00436872	0.864224	0.966466	-0.045431	0.103568	0.306083	0.0110951	0.682883	0.976825	-0.0495663	0.0951324	0.322794																			-0.0291656	0.444657	0.918672	-0.03089	0.573782	0.909916	-0.0258128	0.626128	0.95059				0.056647	0.102506	0.998293
seq.10070.22	P16885	PLCG2	PLCG2	0.00507801	0.63268	0.895717	0.0221919	0.0558249	0.207569	-0.00204662	0.856062	0.985506	0.0229509	0.0629066	0.256593																			-0.00938515	0.539118	0.932787	-0.0112414	0.632081	0.923502	-0.00494704	0.802409	0.980468				0.00405802	0.788482	0.998293
seq.10073.22	Q9NUW8	TDP1	TDP1	-0.0417818	0.0580059	0.414668	-0.01171	0.626714	0.819453	-0.0431437	0.0658591	0.605787	0.00435794	0.864767	0.947562																			-0.0621765	0.0567188	0.655505	-0.0144126	0.744208	0.949484	-0.0847649	0.0699426	0.64482				-0.0210101	0.490515	0.998293
seq.10074.128	P25440	BRD2	BRD2_1	0.0286216	0.303501	0.72255	-0.00342957	0.910035	0.965467	0.0336076	0.256252	0.842549	-0.0159403	0.621519	0.830994																			0.0311154	0.435554	0.916525	0.0177432	0.755733	0.954096	0.0985466	0.0780477	0.665858				0.0206696	0.599445	0.998293
seq.10075.75	Q9BR61	ACBD6	ACBD6_1	-0.0107724	0.235802	0.676204	0.0107849	0.277511	0.536679	-0.0159572	0.0984247	0.672	0.0167023	0.113501	0.354315																			-0.0165202	0.233955	0.847098	-0.0234261	0.296949	0.794349	-0.00819436	0.621922	0.95003				-0.0127671	0.293064	0.998293
seq.10076.1	O00189	AP4M1	AP4M1	-0.0189101	0.268997	0.698137	-0.0234874	0.209025	0.459212	-0.0131305	0.470254	0.932228	-0.0186183	0.348911	0.637014																			-0.0197882	0.41272	0.912305	-0.035507	0.293683	0.792116	0.00146843	0.966177	0.996545				-0.00553904	0.822221	0.998293
seq.10078.5	O95817	BAG3	BAG3	-0.0236783	0.314145	0.730803	0.048392	0.059976	0.217357	-0.0437546	0.0798042	0.635509	0.064658	0.018045	0.125268																			-0.0474664	0.154661	0.793724	-0.0742529	0.0870392	0.566501	0.00257629	0.959562	0.996495				-0.0421039	0.208469	0.998293
seq.10080.9	Q14232	EIF2B1	EIF2B1	-0.00145559	0.917706	0.978269	0.0288627	0.0607543	0.218673	-0.0117422	0.432378	0.920402	0.0332099	0.0423872	0.206046																			-0.018354	0.406506	0.908882	-0.0344057	0.266909	0.782371	-0.00618244	0.847999	0.98402				0.000904583	0.960624	0.998293
seq.10081.17	Q9UPW6	SATB2	SATB2	-0.0325993	0.234667	0.675877	-0.0348938	0.245062	0.503746	-0.024656	0.397376	0.916102	-0.0258052	0.418262	0.690935																			-0.001995	0.959817	0.995103	0.0119669	0.829751	0.968962	-0.013018	0.817747	0.981546				-0.0268085	0.489686	0.998293
seq.10085.25	P49675	STAR	STAR	0.0306726	0.195194	0.637663	0.00831639	0.747899	0.884388	0.0317448	0.207443	0.81022	-0.00345151	0.90012	0.962217																			0.0356888	0.29257	0.875626	0.0628852	0.198664	0.724017	0.00246159	0.958082	0.996413				0.0279225	0.407627	0.998293
seq.10086.39	P35520	CBS	CBS	-0.0488366	0.0834331	0.473372	-0.0234302	0.447518	0.692006	-0.0469907	0.117493	0.709872	-0.00591564	0.85684	0.943197																			-0.0206516	0.615306	0.951855	-0.0975173	0.0940383	0.581427	0.0676926	0.242042	0.824103				-0.0496642	0.205938	0.998293
seq.10087.10	P02489	CRYAA	CRYAA	-0.0166266	0.521317	0.846034	-0.0153757	0.587175	0.793167	-0.0133827	0.627605	0.962634	-0.0103908	0.730225	0.889431																			-0.0468017	0.207942	0.83186	-0.0393828	0.460139	0.877619	-0.0448856	0.385428	0.882892				0.0254913	0.492216	0.998293
seq.10088.37	P07741	APRT	APRT	0.00351072	0.708193	0.923114	0.0252782	0.0135635	0.085575	-0.00490051	0.622399	0.96222	0.0270955	0.012834	0.103269																			-0.000301274	0.983269	0.997324	0.00408562	0.849605	0.973271	-0.00339576	0.858989	0.98606				-0.00646627	0.601622	0.998293
seq.10089.7	O95671	ASMTL	ASMTL	-0.0147069	0.356933	0.755668	0.00849762	0.626107	0.8192	-0.0195877	0.248411	0.841037	0.0157437	0.395678	0.673952																			0.00382607	0.863113	0.982902	0.00341643	0.921239	0.983477	0.00384309	0.890396	0.988911				-0.0453477	0.0508953	0.912652
seq.10336.3	Q9UNE7	STUB1	STUB1_1	0.0173107	0.246803	0.681511	-0.00149598	0.927052	0.972017	0.0200819	0.206377	0.81022	-0.00893531	0.606856	0.822856																			0.0143489	0.547903	0.933814	0.0250829	0.462951	0.879198	0.0240748	0.518462	0.928562				0.0149563	0.373143	0.998293
seq.10339.48	P09104	ENO2	ENO2_1	0.0407184	0.0873208	0.481554	0.0612649	0.0185309	0.102894	0.0245229	0.33207	0.892051	0.0521711	0.0591548	0.247398																			0.0239628	0.48383	0.922061	-0.0326562	0.494579	0.887659	0.0776891	0.114247	0.716631				0.0151145	0.654417	0.998293
seq.10342.55	Q8N2W9	PIAS4	PIAS4	-0.0521874	0.0629966	0.425723	-0.0296543	0.334136	0.592402	-0.0485828	0.103682	0.684695	-0.011584	0.722542	0.885403																			-0.0208485	0.61066	0.951855	0.0381353	0.511557	0.890184	-0.0500649	0.388986	0.882892				-0.0696425	0.0768385	0.98371
seq.10344.334	Q13651	IL10RA	IL10RA_1	-0.000347073	0.98911	0.996083	-0.0263177	0.34332	0.600038	0.00881736	0.744206	0.981093	-0.0295779	0.316448	0.609283																			0.00447011	0.90543	0.991267	-0.0232192	0.671432	0.931788	0.0384534	0.454206	0.912709				0.0164636	0.639877	0.998293
seq.10351.51	P10914	IRF1	IRF1_1	-0.0424943	0.132386	0.553955	0.0183539	0.552557	0.773814	-0.0546884	0.0689228	0.606549	0.038878	0.236981	0.525702																			-0.014968	0.715725	0.965137	-0.0152006	0.792013	0.962283	-0.0100789	0.862276	0.986256				-0.0684047	0.0837235	0.988614
seq.10354.57	P40763	STAT3	STAT3_2	-0.0298648	0.038741	0.366978	0.012633	0.424067	0.674968	-0.0381653	0.0129308	0.319324	0.0267697	0.110417	0.349166																			-0.0420738	0.0552733	0.649462	-0.0821858	0.0212	0.342156	0.00516705	0.841843	0.983108				-0.0285548	0.142968	0.998293
seq.10356.21	P05412	JUN	JUN	-0.0256976	0.344747	0.748724	-0.0399305	0.178961	0.423256	-0.015005	0.603819	0.960232	-0.0343556	0.276931	0.571994																			-0.0154504	0.69121	0.964018	-0.073456	0.18893	0.717756	0.0479718	0.375343	0.882892				-0.0120571	0.755199	0.998293
seq.10361.25	P00973	OAS1	OAS1	-0.00182313	0.948382	0.988124	0.00781951	0.799269	0.911457	-0.00482116	0.872168	0.987133	0.00961239	0.768913	0.906396																			-0.0190469	0.640959	0.957409	0.0138129	0.811856	0.965454	-0.00434747	0.94014	0.995828				0.00723592	0.855173	0.998293
seq.10362.35	P01106	MYC	MYC	-0.0227402	0.417182	0.790422	0.0264587	0.387319	0.643764	-0.0352361	0.237778	0.837146	0.0396876	0.223344	0.508976																			-0.0409079	0.312125	0.888097	-0.0457203	0.425852	0.862946	-0.0469075	0.414226	0.886958				-0.048881	0.21457	0.998293
seq.10363.13	P84022	SMAD3	SMAD3	0.00366098	0.695496	0.919896	0.0252094	0.0135547	0.085575	-0.00470656	0.635287	0.964945	0.0269547	0.0130498	0.103765																			-0.000104861	0.994179	0.999178	-0.00439676	0.849462	0.973271	0.00767566	0.657559	0.955848				-0.00871821	0.482071	0.998293
seq.10364.6	Q15796	SMAD2	SMAD2_1	0.00155974	0.864259	0.966466	0.0145973	0.143066	0.373428	-0.0033583	0.729032	0.981093	0.0158427	0.135023	0.388484																			-0.00107146	0.938987	0.992652	-0.00303808	0.889519	0.980254	0.00591498	0.73899	0.973164				-0.00543484	0.653138	0.998293
seq.10365.132	P29460	IL12B	IL12B_1	-0.00432726	0.873823	0.968515	-0.0440644	0.138819	0.366664	0.0105247	0.716139	0.981093	-0.0479579	0.129682	0.379416																			-0.0191195	0.627442	0.9549	-0.016412	0.769479	0.958229	-0.0207764	0.710628	0.96709				0.0497665	0.191379	0.998293
seq.10366.11	P16234	PDGFRA	PDGFRA	0.03748	0.169399	0.607079	0.0768248	0.00993781	0.0709079	0.0154027	0.594603	0.958337	0.0711053	0.0248084	0.148997																			-0.00229063	0.954358	0.994554	-0.0175166	0.760036	0.955561	0.02023	0.72175	0.970297				0.0262491	0.491965	0.998293
seq.10367.62	P29459	IL12A	IL12A_1	0.0145342	0.599787	0.879093	-0.0530093	0.0802302	0.259398	0.034739	0.237056	0.837146	-0.0657909	0.040886	0.200441																			0.0253687	0.529448	0.929892	0.0383747	0.500928	0.890184	0.0366707	0.520455	0.928562				0.0318469	0.413644	0.998293
seq.10370.21	P42224	STAT1	STAT1_1	-0.00492365	0.649093	0.903895	0.0210845	0.0744482	0.249588	-0.0129609	0.259345	0.845293	0.0258907	0.0393663	0.196427																			-0.0220543	0.180564	0.808331	-0.038782	0.130327	0.649797	-0.00326203	0.878033	0.988494				-0.00239839	0.869886	0.998293
seq.10372.18	P42226	STAT6	STAT6	0.0121566	0.304036	0.722552	0.0347326	0.00714356	0.0573137	0.00155333	0.901459	0.99039	0.0341566	0.0128431	0.103269																			0.00352954	0.844296	0.979684	0.00723759	0.801512	0.963701	0.00531512	0.808691	0.980905				-0.00183631	0.908431	0.998293
seq.10391.1	Q9Y5C1	ANGPTL3	ANGPTL3_2	0.0277537	0.281959	0.706585	0.0662342	0.0187681	0.10391	0.00809177	0.767643	0.981093	0.0632251	0.0349166	0.18313																			-0.00323444	0.930532	0.991307	-0.0323286	0.549063	0.89987	0.024894	0.639614	0.952064				0.0192653	0.604279	0.998293
seq.10396.6	Q07820	MCL1	MCL1_1	-0.0607103	0.0207744	0.278713	-0.0405173	0.158666	0.395579	-0.0544074	0.0511936	0.565069	-0.0203687	0.504314	0.750087																			-0.0806072	0.0341179	0.558455	-0.116564	0.0308927	0.400451	-0.0261406	0.638581	0.952064				-0.0287855	0.43444	0.998293
seq.10398.110	Q15327	ANKRD1	ANKRD1_1	-0.0229435	0.373684	0.767452	0.00455421	0.871851	0.945989	-0.027479	0.316066	0.880176	0.0147066	0.623916	0.831895																			-0.0491361	0.187851	0.817776	-0.0955139	0.0701412	0.524331	-0.0314793	0.563015	0.934831				-0.00298812	0.933245	0.998293
seq.10418.36	Q86Y82	STX12	STX12	-0.0410709	0.018691	0.265427	-0.0258578	0.175755	0.419725	-0.0373401	0.0442744	0.538263	-0.012025	0.553024	0.786563																			-0.0650577	0.00913924	0.331241	-0.0783559	0.0267397	0.381163	-0.0459956	0.196627	0.809203				-0.00482239	0.84685	0.998293
seq.10420.30	Q9NVQ4	FAIM	FAIM_1	-0.000572014	0.982357	0.994783	-0.00549875	0.845701	0.933334	0.00129126	0.962577	0.995914	-0.00597894	0.842354	0.937021																			-0.00510998	0.892682	0.988928	-0.047796	0.375576	0.840833	0.0194081	0.715256	0.969058				-0.00130454	0.971421	0.998293
seq.10424.31	Q9NQX5	NPDC1	NPDC1	-0.0297815	0.277473	0.703833	-0.0687204	0.0216499	0.115184	-0.00942215	0.746335	0.981093	-0.065212	0.0405268	0.199521																			0.00594159	0.880851	0.987534	0.063436	0.266659	0.782371	-0.0666772	0.220978	0.818204				-0.0163215	0.670643	0.998293
seq.10425.3	O43286	B4GALT5	B4GALT5	-0.0346958	0.219295	0.661243	-0.0542369	0.0787052	0.257641	-0.0201855	0.5011	0.936669	-0.046761	0.153834	0.417852																			-0.0498895	0.223763	0.842378	-0.0469105	0.420191	0.860496	-0.0619774	0.284261	0.840784				0.0114068	0.773558	0.998293
seq.10426.21	O14653	GOSR2	GOSR2	-0.0377268	0.17577	0.612378	0.010659	0.726437	0.872563	-0.0462893	0.117963	0.709872	0.0277317	0.391308	0.669802																			-0.0777388	0.0551998	0.649462	-0.0775938	0.174857	0.705444	-0.0848534	0.140917	0.746868				-0.00490034	0.900146	0.998293
seq.10428.1	P43631	KIR2DS2	KIR2DS2	-0.0478992	0.0788011	0.464079	0.0586177	0.0490265	0.1907	-0.0746943	0.00979227	0.277575	0.0863163	0.00632016	0.0688227																			-0.060858	0.127229	0.779587	-0.0944496	0.0952846	0.583276	-0.0163539	0.773762	0.978263				-0.081376	0.0332818	0.836779
seq.10430.31	P08195	SLC3A2	SLC3A2_1	-0.0580301	0.0401485	0.371385	-0.0354655	0.251557	0.510364	-0.0531503	0.0773128	0.632125	-0.0156229	0.634634	0.836041																			0.00677521	0.868433	0.983463	-0.0953437	0.0998848	0.594662	0.0311898	0.588042	0.938115				-0.112639	0.00452271	0.33967
seq.10432.3	Q3SXP7	SHISAL1	SHISAL1	-0.00335174	0.899107	0.973833	-0.00130329	0.963975	0.985076	-0.00332947	0.905713	0.99039	-7.17366e-05	0.998135	0.99882																			0.000485702	0.989926	0.998572	-0.0154716	0.781162	0.95991	-0.0467299	0.378311	0.882892				-0.00195108	0.958042	0.998293
seq.10435.2	P20933	AGA	AGA	-0.0328039	0.197773	0.639891	-0.0145719	0.600554	0.800875	-0.0319519	0.238047	0.837146	-0.00274698	0.925993	0.972712																			0.02112	0.56506	0.937691	-0.0236844	0.663834	0.929717	0.0313005	0.539341	0.932304				-0.0620612	0.0799628	0.984096
seq.10438.19	P15509	CSF2RA	CSF2RA	0.000773607	0.977569	0.993037	-0.0416543	0.166082	0.406044	0.0155179	0.595676	0.958794	-0.0474242	0.138259	0.395274																			-0.0128113	0.749088	0.967196	-0.00490371	0.930901	0.985	-0.0428072	0.444215	0.906697				0.0545946	0.158786	0.998293
seq.10439.57	P19961	AMY2B	AMY2B_1	0.0614573	0.0228606	0.29476	0.0698983	0.0178661	0.10102	0.0449311	0.117093	0.709872	0.0532367	0.0893742	0.312207																			0.0349456	0.365625	0.896035	0.00442492	0.936145	0.986297	0.0581772	0.28084	0.840784				0.0385614	0.309872	0.998293
seq.10440.26	Q9H6B4	CLMP	CLMP_1	-0.013112	0.593504	0.875415	-0.0607021	0.0236747	0.122319	0.00635725	0.807245	0.981093	-0.0630486	0.0270264	0.156387																			0.0297557	0.401852	0.908112	0.0289276	0.579463	0.911872	0.0440146	0.384031	0.882892				-0.0237047	0.493771	0.998293
seq.10442.1	Q8WZ59	TMEM190	TMEM190	0.0344141	0.210666	0.653926	-0.0398684	0.184438	0.430376	0.0529273	0.0700354	0.606549	-0.0595221	0.0622391	0.255161																			0.0353675	0.372375	0.89737	-0.0145635	0.796664	0.962283	0.0810205	0.147437	0.756655				0.0642002	0.0975562	0.998293
seq.10445.20	O95445	APOM	APOM_1	0.0537895	0.0490723	0.394114	0.0316623	0.289389	0.548011	0.0496827	0.0874383	0.650806	0.013193	0.677762	0.862143																			0.0448909	0.254671	0.861326	0.025142	0.661646	0.929717	0.0498265	0.365292	0.879792				0.0520729	0.177279	0.998293
seq.10447.18	Q9H361	PABPC3	PABPC3	-0.0111625	0.260303	0.694653	0.0167289	0.122619	0.340169	-0.0184833	0.079267	0.634571	0.023583	0.0405341	0.199521																			-0.0329067	0.0127742	0.386578	-0.0119102	0.542436	0.898354	-0.054781	0.00222703	0.222245				-0.000150544	0.99195	0.999867
seq.10449.31	Q6UWI4	SHISA2	SHISA2	-0.021312	0.449443	0.808612	-0.053936	0.0796603	0.258612	-0.00513514	0.863812	0.986031	-0.0520298	0.111897	0.351148																			-0.0345246	0.400053	0.907744	-0.112521	0.0510682	0.477224	0.0635862	0.270686	0.835993				0.0263055	0.506291	0.998293
seq.10451.11	Q02818	NUCB1	NUCB1	0.0174429	0.531104	0.851272	-0.0202549	0.505674	0.737948	0.0268021	0.365297	0.909637	-0.0301795	0.350875	0.637915																			0.0260874	0.518559	0.928411	0.142092	0.0110627	0.260814	-0.104576	0.0680288	0.642472				0.0260969	0.505521	0.998293
seq.10453.7	Q6UY09	CEACAM20	CEACAM20	-0.0326868	0.240098	0.677899	-0.0373848	0.219357	0.471253	-0.0238026	0.421255	0.91984	-0.0285078	0.378594	0.662651																			-0.0557316	0.167561	0.799355	-0.0820695	0.147202	0.669393	-0.065076	0.250805	0.826856				0.00160268	0.967371	0.998293
seq.10454.99	Q9Y2G8	DNAJC16	DNAJC16	0.00624069	0.643253	0.901519	-0.0019483	0.894754	0.958358	0.00773604	0.589281	0.957762	-0.00481703	0.758396	0.902531																			0.00578306	0.768567	0.972163	-0.015909	0.609115	0.916952	0.0310289	0.204163	0.812149				0.00660823	0.72692	0.998293
seq.10455.196	Q6EBC2	IL31	IL31	-0.0302505	0.282484	0.707006	0.00435973	0.88738	0.953757	-0.0357144	0.232784	0.83406	0.0176099	0.590463	0.810144																			-0.0329157	0.420443	0.914601	-0.0534649	0.358359	0.830711	-0.019837	0.728233	0.970297				-0.0180035	0.649222	0.998293
seq.10457.3	O95256	IL18RAP	IL18RAP_1	0.0198112	0.48285	0.829587	-0.038761	0.208861	0.459128	0.0361532	0.228592	0.831265	-0.0522602	0.111302	0.350253																			0.0060964	0.882197	0.987834	-0.0252756	0.663407	0.929717	0.0124412	0.830358	0.982512				0.06169	0.120443	0.998293
seq.10460.1	Q13231	CHIT1	CHIT1_1	-0.0214002	0.422105	0.793909	0.0162645	0.576713	0.787633	-0.02989	0.291632	0.86055	0.0273485	0.377304	0.661647																			-0.0154609	0.688316	0.963715	-0.000146821	0.997901	0.998982	-0.0312828	0.585271	0.938115				-0.0437769	0.252534	0.998293
seq.10462.14	Q9Y5Q6	INSL5	INSL5	-0.0764014	0.00635661	0.160235	0.0105816	0.729981	0.874901	-0.0901462	0.00246726	0.123959	0.0441413	0.174567	0.447638																			-0.0735467	0.0698564	0.674939	-0.0302091	0.59932	0.915367	-0.125618	0.0282309	0.553397				-0.0916207	0.0199653	0.690084
seq.10463.23	P09923	ALPI	ALPI_1	0.0284221	0.279644	0.70538	0.0474858	0.097868	0.294981	0.0153848	0.581998	0.952947	0.0417635	0.171142	0.444324																			-0.00123947	0.974486	0.997268	0.0484795	0.387087	0.844543	-0.00317685	0.951032	0.996413				0.000706416	0.984423	0.999196
seq.10464.6	Q9H6X2	ANTXR1	ANTXR1	0.0325105	0.182425	0.619845	0.0403013	0.130631	0.35284	0.022631	0.382304	0.909724	0.0319271	0.259744	0.551995																			0.00128798	0.970409	0.996935	-0.0215449	0.659307	0.929159	0.0242241	0.620358	0.949641				0.0351133	0.311753	0.998293
seq.10470.34	Q6PKC3	TXNDC11	TXNDC11_1	-0.0235846	0.400194	0.782424	0.061937	0.0429594	0.17582	-0.0482904	0.10446	0.687533	0.0797777	0.0141231	0.108645																			-0.058627	0.149104	0.793724	-0.019079	0.74339	0.949484	-0.106308	0.0614579	0.636278				-0.0319321	0.417043	0.998293
seq.10472.53	Q92956	TNFRSF14	TNFRSF14_1	-0.0562554	0.0437754	0.381943	-0.0234524	0.442175	0.687917	-0.0553278	0.0620994	0.597505	-0.00299723	0.926278	0.972712																			-0.0615731	0.130702	0.779587	-0.11059	0.0534245	0.479211	0.0015583	0.978235	0.996545				-0.0426336	0.272551	0.998293
seq.10473.2	Q03403	TFF2	TFF2_1	0.00164046	0.95378	0.988486	0.00710322	0.818763	0.920888	-0.000618996	0.983581	0.998605	0.00733206	0.823885	0.931089																			-0.0012179	0.97636	0.997268	-0.00116242	0.984092	0.995975	-0.026405	0.650358	0.954621				0.014833	0.709688	0.998293
seq.10479.18	P09238	MMP10	MMP10_1	0.0449398	0.0975055	0.502639	0.0637612	0.0314709	0.144011	0.0284569	0.322969	0.883849	0.0532261	0.0909982	0.314628																			0.0529332	0.18632	0.815558	0.0625448	0.270686	0.782371	0.0493765	0.378255	0.882892				-0.00678054	0.855895	0.998293
seq.10480.33	P13987	CD59	CD59_1	-0.000186832	0.994669	0.998232	-0.000561866	0.985334	0.994342	-1.03327e-05	0.999723	0.999861	-0.00055796	0.986339	0.994448																			-0.0216087	0.597412	0.947149	0.0249844	0.666554	0.930025	0.0121102	0.833915	0.98258				0.017145	0.658865	0.998293
seq.10485.56	P43358	MAGEA4	MAGEA4_1	-0.0172897	0.537692	0.853329	0.0282361	0.356931	0.615131	-0.0294821	0.322966	0.883849	0.0391876	0.229274	0.515354																			-0.0538603	0.182565	0.810965	-0.00425831	0.941353	0.987296	-0.11427	0.0412987	0.583064				0.00452791	0.908798	0.998293
seq.10490.3	P04843	RPN1	RPN1_1	-0.0177583	0.296325	0.717378	-0.0111725	0.547734	0.770466	-0.0161472	0.371568	0.909724	-0.00521367	0.791743	0.914045																			-0.0444981	0.0817698	0.682491	-0.046516	0.251336	0.772893	-0.0372567	0.236772	0.820984				0.00571691	0.817777	0.998293
seq.10496.11	A8K7I4	CLCA1	CLCA1	-0.0122296	0.666077	0.909133	0.00763235	0.805282	0.914922	-0.0165071	0.583929	0.953794	0.0137577	0.676082	0.861269																			-0.0521011	0.206566	0.83186	0.0383377	0.510152	0.890184	-0.122838	0.0345382	0.561881				0.0227132	0.567966	0.998293
seq.10499.1	Q96A25	TMEM106A	TMEM106A	0.00423048	0.831423	0.957822	0.0167739	0.439614	0.685485	-0.00110965	0.958119	0.995914	0.0171853	0.456567	0.721651																			0.00307504	0.912761	0.991307	0.023298	0.565419	0.90562	-0.0200564	0.60311	0.944387				-0.00459087	0.872546	0.998293
seq.10505.12	Q68DV7	RNF43	RNF43_1	-0.0132557	0.635616	0.897376	0.000915041	0.97609	0.989614	-0.0152835	0.607252	0.960851	0.00654987	0.840024	0.93587																			-0.01032	0.800876	0.975988	0.00891001	0.878356	0.978277	-0.0610515	0.282781	0.840784				-0.0152253	0.6967	0.998293
seq.10506.53	O15173	PGRMC2	PGRMC2_1	-0.0176757	0.376131	0.767452	-0.0216583	0.321037	0.579474	-0.012364	0.560506	0.94938	-0.0170605	0.462401	0.726296																			-0.0183368	0.532884	0.929892	-0.0665665	0.136492	0.658069	0.032027	0.385106	0.882892				-0.00880877	0.747668	0.998293
seq.10507.166	P26436	ACRV1	ACRV1_1	-0.0363064	0.195101	0.637645	-0.00710765	0.816237	0.919339	-0.0385302	0.196015	0.800307	0.00715306	0.82582	0.931512																			-0.0447346	0.269862	0.867798	-0.0678422	0.241317	0.767506	-0.0433926	0.443085	0.906697				-0.0121385	0.75876	0.998293
seq.10510.62	Q6UWF3	SCIMP	SCIMP	0.0117828	0.664276	0.909133	0.0218986	0.460303	0.701969	0.00570395	0.843122	0.984945	0.0198092	0.529334	0.768933																			0.000912027	0.98137	0.997324	0.0686738	0.229614	0.752468	-0.0646008	0.229961	0.818204				-0.00646155	0.866522	0.998293
seq.10511.10	P12111	COL6A3	COL6A3_1	-0.0282861	0.310969	0.728559	0.0295038	0.33359	0.59201	-0.0423162	0.153846	0.751186	0.0451958	0.163438	0.431863																			-0.0620738	0.122434	0.772904	-0.016403	0.776337	0.959122	-0.113586	0.0419568	0.587799				-0.012415	0.752948	0.998293
seq.10512.13	P32927	CSF2RB	CSF2RB_1	-0.0338273	0.213838	0.655921	-0.0553137	0.0629239	0.224266	-0.0188654	0.513865	0.941293	-0.0483317	0.12625	0.373878																			0.00333285	0.932318	0.991307	-0.0120608	0.829684	0.968962	0.0141357	0.797655	0.97898				-0.0488289	0.201847	0.998293
seq.10513.13	Q9Y2W7	KCNIP3	KCNIP3	0.012978	0.645207	0.902349	-0.0539301	0.0798479	0.258986	0.0333482	0.264713	0.851315	-0.06619	0.0429419	0.207173																			0.0298041	0.46744	0.921866	0.00444119	0.939241	0.987088	0.0497974	0.390724	0.882912				0.0151928	0.701581	0.998293
seq.10514.5	P41222	PTGDS	PTGDS	-0.0432237	0.10243	0.510352	-0.0669626	0.0205094	0.111252	-0.0253649	0.366587	0.909637	-0.057569	0.0608597	0.251625																			0.00236742	0.951077	0.994554	0.00660022	0.908863	0.980928	0.0165671	0.757392	0.976032				-0.0474232	0.19831	0.998293
seq.10521.10	Q9BRK3	MXRA8	MXRA8_1	0.0648079	0.0123796	0.220593	0.0695068	0.0141192	0.0877706	0.0488549	0.0757272	0.627793	0.0513901	0.0873802	0.307965																			0.0393933	0.28141	0.873124	-0.00586266	0.908658	0.980928	0.0866515	0.104278	0.706374				0.0440598	0.24089	0.998293
seq.10527.22	Q08211	DHX9	DHX9	-0.00445925	0.873592	0.968515	-0.0293751	0.338122	0.595699	0.00524033	0.860377	0.986031	-0.0313186	0.336829	0.627994																			-0.00760879	0.852081	0.981614	-0.107182	0.0619539	0.501646	0.0897684	0.119461	0.718775				0.00147597	0.97005	0.998293
seq.10528.2	P16444	DPEP1	DPEP1_1	0.00122965	0.964944	0.990179	-0.00744066	0.807554	0.915932	0.00399958	0.893054	0.989637	-0.00892106	0.783589	0.912023																			-0.0180642	0.658621	0.958876	0.0218832	0.706081	0.940194	-0.0816731	0.156768	0.765573				-0.00063005	0.987062	0.999304
seq.10530.8	P28072	PSMB6	PSMB6	-0.0149194	0.582872	0.871019	-0.03215	0.278854	0.537706	-0.00562369	0.845517	0.985138	-0.0300731	0.340559	0.631934																			-0.0347015	0.382352	0.899615	0.0312194	0.56448	0.905445	-0.0808634	0.151902	0.763488				0.0272256	0.473188	0.998293
seq.10531.18	P01111	NRAS	NRAS	0.0108202	0.688677	0.91769	-0.0575763	0.050785	0.19563	0.0324195	0.258125	0.845293	-0.0695821	0.0263831	0.15472																			0.0612991	0.120515	0.76946	0.0866116	0.107211	0.613033	0.0113269	0.841788	0.983108				0.00280228	0.940691	0.998293
seq.10534.40	P09874	PARP1	PARP1_1	-0.0501536	0.0761404	0.459617	-0.0734699	0.0173647	0.0997532	-0.0309326	0.302685	0.873983	-0.0620254	0.0586887	0.246283																			-0.0851582	0.0383089	0.575424	-0.0629932	0.281119	0.786162	-0.107241	0.0637598	0.636278				0.0215002	0.588644	0.998293
seq.10535.25	Q02221	COX6A2	COX6A2	-0.0374454	0.18318	0.620972	0.0101337	0.741789	0.880549	-0.0457937	0.125556	0.712924	0.0270282	0.407925	0.683434																			-0.0109713	0.787436	0.974649	-0.00431091	0.940749	0.987088	-0.0201506	0.725292	0.970297				-0.0654375	0.0966767	0.998293
seq.10539.30	Q8TCZ2	CD99L2	CD99L2	-0.0344054	0.222859	0.665925	-0.0593146	0.0542583	0.203769	-0.0181416	0.544829	0.944904	-0.0526254	0.107964	0.345417																			0.0151831	0.712091	0.965137	0.100511	0.0837527	0.55976	-0.0600595	0.29755	0.845191				-0.0642193	0.104271	0.998293
seq.10546.2	Q8WU66	TSPEAR	TSPEAR	-0.0466838	0.0997012	0.506149	-0.0537878	0.0829545	0.265988	-0.0339238	0.26009	0.845613	-0.0412159	0.211114	0.49373																			-0.0235066	0.568562	0.938497	-0.11675	0.0452059	0.465727	0.0139719	0.806414	0.980905				-0.0034202	0.93119	0.998293
seq.10550.37	O00238	BMPR1B	BMPR1B	-0.0136783	0.62072	0.888264	-0.0338124	0.263199	0.522738	-0.0036974	0.899752	0.99039	-0.0324527	0.312028	0.605182																			0.00540669	0.894116	0.989565	-0.0616272	0.27548	0.783381	0.0101324	0.859932	0.986256				-0.00989279	0.80007	0.998293
seq.10551.7	O43561	LAT	LAT	0.0654049	0.0200619	0.275619	0.0330936	0.282133	0.541306	0.0623038	0.0372283	0.509302	0.00998971	0.759703	0.903077																			0.0455464	0.266724	0.867798	-0.0136928	0.811806	0.965454	0.100629	0.0803431	0.672443				0.067082	0.0879851	0.994574
seq.10552.88	O43908	KLRC4	KLRC4	-0.0115745	0.574596	0.86771	0.00281585	0.900589	0.960709	-0.0140525	0.521469	0.941586	0.0080101	0.738133	0.893239																			0.0259956	0.401006	0.907747	0.0830759	0.0554904	0.484063	-0.0404252	0.354416	0.871861				-0.0577738	0.0382321	0.852958
seq.10553.8	Q8NFQ8	TOR1AIP2	TOR1AIP2	-0.00405031	0.818801	0.953051	0.0215034	0.265538	0.525317	-0.0121246	0.518802	0.941586	0.0259988	0.205548	0.487916																			-0.0195138	0.481886	0.921885	-0.0280764	0.466523	0.880207	-0.0113236	0.777027	0.978263				-0.00405328	0.85772	0.998293
seq.10554.23	P16278	GLB1	GLB1	-0.00680556	0.80795	0.94982	0.0281838	0.357088	0.615131	-0.0175411	0.555508	0.947751	0.0346745	0.28651	0.582211																			-0.0160346	0.694936	0.964123	0.0582009	0.313596	0.805553	-0.0965284	0.0948473	0.701049				-0.012346	0.751737	0.998293
seq.10557.6	Q8N6K0	TEX29	TEX29	-0.00691122	0.773645	0.939803	0.02174	0.407532	0.660483	-0.015471	0.544919	0.944904	0.0274894	0.324856	0.617595																			-0.0442893	0.198951	0.831652	0.00913738	0.853177	0.973541	-0.0912526	0.0567466	0.633942				0.0265312	0.433403	0.998293
seq.10558.26	Q9HC56	PCDH9	PCDH9	0.0113335	0.661533	0.908439	0.0175918	0.534406	0.759935	0.00661144	0.810356	0.981093	0.0151218	0.61583	0.827305																			0.013053	0.728111	0.965137	-0.0620586	0.248268	0.771931	0.0805189	0.122286	0.722587				-0.0040299	0.911808	0.998293
seq.10560.1	Q9NQX7	ITM2C	ITM2C_1	-0.0424345	0.126842	0.547964	-0.0294131	0.332967	0.591193	-0.0376389	0.202295	0.809696	-0.01558	0.628997	0.833403																			-0.0135668	0.737926	0.966201	-0.00982585	0.86609	0.97574	-0.0339472	0.554787	0.932304				-0.0147905	0.704047	0.998293
seq.10561.5	Q96LB9	PGLYRP3	PGLYRP3	-0.0226534	0.411702	0.78742	0.00317176	0.916249	0.967462	-0.0267334	0.362473	0.909636	0.0131087	0.682785	0.863707																			-0.0640648	0.110869	0.756048	-0.111184	0.051092	0.477224	-0.0558235	0.33104	0.85834				0.0339544	0.384213	0.998293
seq.10562.42	Q8NC67	NETO2	NETO2	-0.0841235	0.00269594	0.0930802	-0.0534301	0.0811745	0.261662	-0.0762991	0.0104557	0.288113	-0.0251415	0.439003	0.708019																			-0.0632229	0.121454	0.770177	-0.123228	0.0322067	0.406991	0.0552713	0.335294	0.860682				-0.0551577	0.160876	0.998293
seq.10563.13	Q7Z3D4	LYSMD3	LYSMD3	-0.0150946	0.589013	0.873671	-0.0266692	0.38314	0.641193	-0.00773053	0.794626	0.981093	-0.0238037	0.464052	0.726947																			-0.0712621	0.0771602	0.676774	0.0211736	0.708408	0.940559	-0.120031	0.0338432	0.556541				0.0694963	0.0774131	0.98371
seq.10565.19	O94933	SLITRK3	SLITRK3	0.0767745	0.00502845	0.137607	0.109384	0.000251481	0.00666196	0.0483885	0.0949992	0.662538	0.0914407	0.00393166	0.0528961																			0.0376283	0.343307	0.895028	0.0578532	0.300799	0.796945	0.0246135	0.655026	0.955469				0.0544237	0.159365	0.998293
seq.10569.28	P55001	MFAP2	MFAP2_1	-0.0535201	0.0532647	0.404623	0.0185569	0.539912	0.764489	-0.0669261	0.0229378	0.429312	0.0432952	0.177795	0.452408																			-0.0711199	0.0792463	0.682277	-0.0432598	0.45824	0.877604	-0.0975686	0.0835256	0.677761				-0.0469974	0.224464	0.998293
seq.10571.14	P26572	MGAT1	MGAT1	-0.0241633	0.383928	0.770031	-0.0389941	0.198482	0.44627	-0.0136828	0.642507	0.96868	-0.0339488	0.292039	0.586246																			-0.0034888	0.932176	0.991307	-0.0816002	0.156811	0.678769	0.0400371	0.485104	0.918216				-0.0135632	0.725582	0.998293
seq.10572.65	O60676	CST8	CST8	-0.0260698	0.30972	0.728076	-0.0023686	0.932693	0.974286	-0.0286205	0.294248	0.862494	0.00822544	0.782582	0.911762																			-0.00752748	0.841448	0.979648	0.00748616	0.888148	0.980254	-0.0161827	0.759872	0.976854				-0.0536656	0.133831	0.998293
seq.10574.10	P61769	B2M	B2M_1	-0.0317707	0.251317	0.687032	-0.0404936	0.181048	0.426427	-0.0216978	0.461093	0.931787	-0.0324415	0.313495	0.606617																			-0.0438948	0.268021	0.867798	-0.0346124	0.539223	0.897884	-0.0707887	0.215297	0.81426				0.00571281	0.885087	0.998293
seq.10575.31	Q9UHX1	PUF60	PUF60	-0.0706885	0.00388344	0.115946	-0.0550869	0.039806	0.166947	-0.0605885	0.019748	0.39632	-0.0327058	0.249542	0.540563																			-0.0862099	0.0174031	0.448459	-0.09256	0.075945	0.54082	-0.0750769	0.146428	0.75387				-0.030049	0.371423	0.998293
seq.10576.7	Q6UX71	PLXDC2	PLXDC2_1	0.0391975	0.133491	0.554735	0.0488599	0.0870456	0.274277	0.0271708	0.327561	0.887951	0.0387941	0.201049	0.482903																			0.063281	0.0928659	0.710563	0.0570131	0.296054	0.794093	0.0618375	0.241162	0.824103				-0.0192371	0.605337	0.998293
seq.10580.14	Q6UW10	SFTA2	SFTA2	-0.0055939	0.838115	0.960517	-0.0318521	0.286817	0.545481	0.00488782	0.866674	0.987133	-0.0336682	0.289901	0.585199																			0.055944	0.160418	0.794667	0.0238847	0.664209	0.929908	0.044502	0.426464	0.894469				-0.0745864	0.0507408	0.912652
seq.10582.36	Q9H5K3	POMK	POMK	-0.0118473	0.669838	0.909133	0.0469895	0.121306	0.338137	-0.0296699	0.314253	0.880154	0.0578831	0.0723208	0.278394																			-0.0230689	0.563411	0.93766	-0.0386859	0.504495	0.890184	-0.0611721	0.270364	0.835993				-0.0293629	0.457231	0.998293
seq.10583.1	Q6UXF1	TMEM108	TMEM108	-0.0096147	0.73012	0.927486	0.0500421	0.0999733	0.299961	-0.0285711	0.334834	0.893319	0.0606853	0.0608144	0.251625																			-0.0516859	0.20339	0.83186	-0.0146236	0.795705	0.962283	-0.086407	0.132001	0.733269				-0.0019128	0.960891	0.998293
seq.10584.7	O43181	NDUFS4	NDUFS4	-0.0277941	0.324265	0.738037	0.0353097	0.251861	0.510565	-0.043797	0.143835	0.73636	0.0515508	0.115489	0.357406																			-0.0514165	0.209745	0.832527	0.0398636	0.48827	0.885336	-0.156768	0.00642531	0.327331				-0.0346121	0.381732	0.998293
seq.10588.39	Q9UNP4	ST3GAL5	ST3GAL5	0.00380607	0.89258	0.972055	-0.0166282	0.589586	0.794758	0.0100718	0.736593	0.981093	-0.0203398	0.534577	0.77284																			-0.0402762	0.325592	0.889409	-0.0157721	0.786971	0.96118	-0.0873781	0.131802	0.733269				0.0639578	0.10744	0.998293
seq.10589.7	Q5VY80	RAET1L	RAET1L_1	-0.0405497	0.149047	0.578788	-0.0176301	0.56622	0.782567	-0.0396744	0.184765	0.786555	-0.00279885	0.931778	0.974537																			-0.0641065	0.116451	0.761794	-0.0926619	0.110016	0.614192	-0.0349763	0.54105	0.932304				-0.00223429	0.954346	0.998293
seq.10600.24	O14967	CLGN	CLGN	-0.0244538	0.378003	0.767539	0.0619332	0.0408553	0.170367	-0.0491822	0.0945593	0.662538	0.0800649	0.0127957	0.103184																			-0.0532604	0.184264	0.813892	0.021969	0.703792	0.939205	-0.144704	0.00982962	0.374984				-0.0360915	0.35422	0.998293
seq.10603.1	P15516	HTN3	HTN3	0.0533224	0.0411171	0.373194	0.0473974	0.0970149	0.293624	0.0436889	0.114914	0.70765	0.0313301	0.301131	0.596677																			0.0344501	0.356067	0.896035	0.0994364	0.0570539	0.486969	-0.0492751	0.353706	0.871861				0.0542441	0.151051	0.998293
seq.10605.22	Q9HDC9	APMAP	APMAP	0.0466068	0.0922356	0.493442	0.0310842	0.304716	0.562134	0.0417727	0.155753	0.754057	0.0155939	0.627908	0.83336																			-0.0096631	0.811833	0.975988	-0.101401	0.0777283	0.545521	0.131575	0.0181188	0.483668				0.0687391	0.0777789	0.98371
seq.10606.34	Q5JTV8	TOR1AIP1	TOR1AIP1_1	-0.0135847	0.276444	0.703833	-0.0163154	0.232036	0.487282	-0.00964198	0.467253	0.932228	-0.0127479	0.379562	0.662651																			-0.0167165	0.353238	0.896035	-0.043078	0.111636	0.61765	-0.00101075	0.972506	0.996545				-0.00200717	0.909818	0.998293
seq.10608.9	P15515	HTN1	HTN1	-0.0218928	0.428403	0.797135	-0.00830359	0.78377	0.901447	-0.021828	0.457724	0.931182	-0.000209237	0.99481	0.996937																			-0.0504862	0.208836	0.83186	-0.0328106	0.568251	0.906885	-0.0546907	0.328871	0.85834				0.0149963	0.698343	0.998293
seq.10612.18	O60568	PLOD3	PLOD3	0.0282317	0.199323	0.640662	0.0266109	0.268238	0.527569	0.0225595	0.334806	0.893319	0.0182313	0.475592	0.7342																			0.018409	0.568896	0.938497	0.0602064	0.175705	0.705942	-0.0224591	0.632885	0.951769				0.0307119	0.318013	0.998293
seq.10613.33	Q6P4E1	GOLM2	GOLM2_1	0.00236927	0.923586	0.980332	0.0297353	0.270727	0.529319	-0.00783003	0.765724	0.981093	0.032658	0.255734	0.546662																			0.0138198	0.69988	0.964188	0.00219958	0.964114	0.991832	0.0392041	0.444222	0.906697				-0.0250759	0.468558	0.998293
seq.10615.18	P25189	MPZ	MPZ	0.00071925	0.977978	0.993037	0.0710312	0.012511	0.0820364	-0.0241672	0.382006	0.909724	0.08001	0.00817121	0.0809895																			-0.00397621	0.91228	0.991307	0.0348929	0.484903	0.884914	-0.0340323	0.509372	0.927814				-0.039624	0.290355	0.998293
seq.10616.67	Q9NZ53	PODXL2	PODXL2	0.0175135	0.531213	0.851272	0.0147904	0.628608	0.819876	0.0146091	0.623153	0.96222	0.00938985	0.772653	0.908556																			0.0650463	0.111812	0.758149	0.0166561	0.774906	0.959122	0.0870331	0.125041	0.726132				-0.0237542	0.541721	0.998293
seq.10618.190	P98164	LRP2	LRP2	0.0137995	0.620748	0.888264	-0.0231007	0.44838	0.692924	0.023652	0.424849	0.91984	-0.0318386	0.325547	0.617595																			-0.0230289	0.564229	0.93766	0.029443	0.607789	0.916952	-0.130065	0.020799	0.491951				0.0864518	0.0289726	0.790507
seq.10620.21	P08118	MSMB	MSMB	0.00240229	0.925197	0.981371	-0.0129435	0.643459	0.82849	0.00725557	0.789721	0.981093	-0.0156341	0.59908	0.814714																			-0.0119281	0.749461	0.967196	-0.0143557	0.792482	0.962283	-0.00664535	0.899766	0.989389				0.0243441	0.497866	0.998293
seq.10621.26	Q569H4	PRR16	PRR16	-0.0245366	0.261919	0.69511	-0.0123297	0.606099	0.805149	-0.0234042	0.314307	0.880154	-0.00364661	0.885926	0.957341																			-0.03482	0.313672	0.888097	-0.0117364	0.81659	0.966186	-0.0705746	0.125429	0.726132				0.00885342	0.744892	0.998293
seq.10623.19	P15941	MUC1	MUC1_1	-0.0426905	0.130342	0.552316	-0.0981953	0.00144415	0.0212538	-0.0139343	0.641088	0.967542	-0.0930414	0.00449733	0.0573783																			-0.00726139	0.859378	0.981978	-0.0245009	0.67399	0.932573	0.0285004	0.623118	0.950447				-0.0209813	0.597064	0.998293
seq.10624.45	Q1W4C9	SPINK13	SPINK13	-0.0415884	0.14057	0.564525	-0.0131006	0.67142	0.8442	-0.0423428	0.157734	0.755486	0.00245715	0.940236	0.976622																			0.00228444	0.955666	0.995103	-0.0346258	0.55	0.900071	0.0285725	0.622944	0.950447				-0.0433375	0.275728	0.998293
seq.10626.116	Q8NDV1	ST6GALNAC3	ST6GALNAC3_1	-0.00761651	0.780825	0.942554	0.0482925	0.105856	0.309828	-0.0256103	0.378543	0.909724	0.0577925	0.0688164	0.271196																			-0.0228175	0.566454	0.938497	-0.00928152	0.873149	0.976629	-0.0688957	0.2123	0.813021				-0.0275041	0.473053	0.998293
seq.10627.87	Q06481	APLP2	APLP2_1	0.0120376	0.536145	0.852985	0.0311037	0.143458	0.373916	0.00268387	0.896736	0.99039	0.0301076	0.182987	0.4592																			-0.0044464	0.8729	0.984743	0.0189176	0.638588	0.924635	-0.0341484	0.382284	0.882892				0.00781229	0.781705	0.998293
seq.10630.5	Q9BUP3	HTATIP2	HTATIP2_1	-0.00998253	0.697347	0.920321	0.0222215	0.427968	0.676438	-0.0192868	0.480635	0.934915	0.0294828	0.323652	0.617065																			-0.0542111	0.143392	0.792478	-0.0366982	0.483	0.884914	-0.073595	0.159824	0.771582				0.0197871	0.586272	0.998293
seq.10631.9	O15173	PGRMC2	PGRMC2_2	-0.0218286	0.41428	0.788784	-0.0214773	0.461987	0.703681	-0.0171235	0.547045	0.945486	-0.0151261	0.626143	0.832412																			-0.068722	0.077027	0.676774	-0.155812	0.00474069	0.196227	0.015013	0.784354	0.978263				0.0349549	0.351095	0.998293
seq.10636.1	Q8TD46	CD200R1	CD200R1_1	0.0175801	0.53357	0.852051	-0.00145114	0.962527	0.985076	0.0204025	0.497141	0.936272	-0.00905668	0.782851	0.911762																			0.0220356	0.589667	0.946442	-0.0093245	0.872873	0.976629	0.0633067	0.262909	0.831428				0.0113725	0.774501	0.998293
seq.10637.50	Q6UXG2	ELAPOR1	ELAPOR1_1	0.0126021	0.587121	0.873606	-0.000610654	0.98078	0.992419	0.0144855	0.557639	0.948461	-0.0060181	0.823487	0.931089																			0.0633288	0.0715069	0.676774	0.047372	0.334254	0.817676	0.0612349	0.22328	0.818204				-0.0457772	0.138856	0.998293
seq.10638.1	Q9BSI4	TINF2	TINF2	-0.0348907	0.213588	0.655836	-0.0598767	0.0509148	0.19563	-0.018451	0.535712	0.9429	-0.0530332	0.103818	0.33699																			-0.0181121	0.658333	0.958876	-0.0477766	0.408412	0.852742	0.0172767	0.765933	0.978263				-0.0081376	0.836881	0.998293
seq.10643.16	Q96PB7	OLFM3	OLFM3_1	-0.0410982	0.138996	0.561906	-0.0533728	0.0786247	0.257641	-0.0276741	0.348628	0.902544	-0.0430751	0.181929	0.458123																			-0.0834509	0.0368427	0.568225	-0.137729	0.0154546	0.299432	0.00849704	0.87874	0.988658				0.00140831	0.971332	0.998293
seq.10647.18	Q8N9N2	ASCC1	ASCC1	0.0688287	0.00182573	0.0696359	0.0211099	0.382381	0.641115	0.0704224	0.00271955	0.131887	-0.00510936	0.841933	0.936981																			0.0907122	0.00528394	0.246753	0.137617	0.00352696	0.174248	0.0411585	0.357001	0.874454				0.0472258	0.123128	0.998293
seq.10663.42	O15503	INSIG1	INSIG1	0.011349	0.680352	0.914627	0.0264429	0.379328	0.63807	0.00357662	0.902751	0.99039	0.0251234	0.43194	0.701444																			0.0751375	0.0585395	0.656585	0.0712722	0.215682	0.738844	0.0383151	0.487407	0.918695				-0.0684296	0.0783604	0.98371
seq.10666.7	Q9UJJ9	GNPTG	GNPTG	-0.0461191	0.0836319	0.473762	-0.0637395	0.0286515	0.13705	-0.0297014	0.294325	0.862494	-0.0526812	0.0889164	0.311721																			-0.0366138	0.326611	0.889409	-0.00536991	0.925387	0.984009	-0.0580574	0.295119	0.843656				-0.0290037	0.455527	0.998293
seq.10667.78	Q5T7R7	C1orf185	C1orf185	0.000449873	0.986091	0.995568	-0.0377725	0.180503	0.425831	0.0139942	0.610486	0.961588	-0.0430378	0.152084	0.415181																			0.0264194	0.479239	0.921866	0.0777603	0.151089	0.674027	-0.0290847	0.570888	0.936069				-0.00235995	0.948408	0.998293
seq.10668.5	Q12846	STX4	STX4	-0.0139202	0.290225	0.712602	0.00122394	0.93221	0.9742	-0.0161604	0.248252	0.841037	0.00721666	0.637031	0.837684																			-0.0294033	0.129635	0.779587	-0.0596959	0.0461645	0.468792	0.00589907	0.81389	0.981546				-4.6863e-05	0.997962	0.999924
seq.10670.26	O15041	SEMA3E	SEMA3E_1	-0.0386452	0.170327	0.60718	0.0414089	0.178873	0.423219	-0.0581994	0.0519197	0.570788	0.0629907	0.0542396	0.234608																			-0.110354	0.00662777	0.268241	-0.0888039	0.125454	0.639169	-0.14646	0.00973561	0.374984				0.0130686	0.741334	0.998293
seq.10672.75	P07988	SFTPB	SFTPB	0.0249815	0.362612	0.760619	0.0337702	0.260646	0.520152	0.0163938	0.574139	0.952205	0.0276813	0.385857	0.665261																			-0.00567148	0.886955	0.988284	0.0316125	0.577641	0.910373	-0.03948	0.481891	0.917318				0.0380774	0.324891	0.998293
seq.10675.223	Q9Y320	TMX2	TMX2	-0.0209089	0.447379	0.807721	-0.0047644	0.874071	0.946153	-0.021955	0.453117	0.928608	0.003369	0.91605	0.969176																			-0.0146196	0.713526	0.965137	-0.0704852	0.215311	0.738385	0.0411535	0.461481	0.912709				-0.0141731	0.71422	0.998293
seq.10677.9	O95168	NDUFB4	NDUFB4	-0.0274789	0.313897	0.730803	-0.0489378	0.100853	0.301608	-0.0139241	0.630929	0.963348	-0.0437834	0.167266	0.438637																			-0.0179822	0.652135	0.958876	-0.0857337	0.129496	0.647925	0.0642817	0.252645	0.826856				-0.00469165	0.902463	0.998293
seq.10693.43	A4D1S0	KLRG2	KLRG2_1	-0.0553574	0.0480515	0.392438	0.0284954	0.352265	0.609127	-0.0722628	0.015034	0.342259	0.0550309	0.0901344	0.313277																			-0.0700025	0.0817865	0.682491	-0.102759	0.0688718	0.522636	-0.0673698	0.233293	0.818204				-0.0648497	0.100587	0.998293
seq.10695.12	Q8IUB3	WFDC10B	WFDC10B	-0.00768947	0.783875	0.943733	-0.0335634	0.272674	0.532075	0.0030849	0.917543	0.991388	-0.0347046	0.286107	0.582042																			0.0249206	0.540534	0.933492	0.0249111	0.667805	0.930025	-0.0506182	0.372458	0.882306				-0.0199138	0.612188	0.998293
seq.10699.52	Q07954	LRP1	LRP1_1	0.0410728	0.139003	0.561906	0.0520881	0.0870998	0.274329	0.0282859	0.337128	0.894953	0.0416377	0.197745	0.478754																			0.0194738	0.631829	0.956792	0.0495664	0.381057	0.842524	-0.0333081	0.56615	0.935708				0.0210039	0.582893	0.998293
seq.10700.10	Q5DX21	IGSF11	IGSF11_1	-0.0381618	0.174317	0.612378	-0.0442471	0.149747	0.382908	-0.0276132	0.355028	0.904995	-0.0340035	0.297663	0.593283																			-0.00573742	0.888435	0.988515	0.0344266	0.553938	0.900649	-0.112023	0.0515828	0.611648				-0.0416706	0.291251	0.998293
seq.10702.1	Q2UY09	COL28A1	COL28A1	-0.0711351	0.00589005	0.153796	-0.0615321	0.0294159	0.139164	-0.0588125	0.0320417	0.487315	-0.0397387	0.184879	0.461638																			-0.0703422	0.0592613	0.657106	-0.0626111	0.263172	0.781268	-0.0649588	0.203005	0.812149				-0.0389918	0.282677	0.998293
seq.10703.203	Q9H7L9	SUDS3	SUDS3	-0.0114477	0.683229	0.915453	-0.0287103	0.348854	0.605155	-0.00285506	0.923745	0.991388	-0.0276512	0.396239	0.674125																			0.00424154	0.917291	0.991307	0.00220954	0.969692	0.993267	-0.00869976	0.880346	0.988658				0.00535527	0.892395	0.998293
seq.10704.91	Q12912	IRAG2	IRAG2_1	0.000882685	0.974826	0.993037	0.00671018	0.826506	0.924048	-0.00135562	0.963656	0.995914	0.00721401	0.824662	0.931132																			0.0102085	0.80216	0.975988	-0.0156092	0.787536	0.96118	0.0289943	0.612982	0.946628				-0.0107473	0.784136	0.998293
seq.10705.14	Q8NDV1	ST6GALNAC3	ST6GALNAC3_2	-0.0341373	0.215302	0.657918	0.0231117	0.443379	0.68885	-0.0465556	0.111626	0.701634	0.0402929	0.208198	0.490373																			-0.0306212	0.44383	0.918672	-0.0894389	0.105862	0.610616	0.0165598	0.770154	0.978263				-0.0421864	0.278612	0.998293
seq.10708.3	O43555	GNRH2	GNRH2	0.0174134	0.53523	0.852459	0.0499667	0.102804	0.304565	0.00216203	0.942217	0.993842	0.0491683	0.13101	0.381152																			0.0307373	0.449348	0.918672	0.01797	0.756301	0.954217	-0.00226348	0.968292	0.996545				-0.0160019	0.685716	0.998293
seq.10710.23	Q6X784	ZPBP2	ZPBP2	0.00489114	0.854035	0.965516	-0.0184554	0.524917	0.75381	0.0119996	0.671175	0.975711	-0.022897	0.458189	0.722803																			0.0126251	0.743132	0.966201	-0.054405	0.326546	0.812641	0.0341651	0.509884	0.927814				0.0337197	0.360731	0.998293
seq.10713.151	A8K4G0	CD300LB	CD300LB	0.00378324	0.88317	0.970301	-0.0173697	0.536466	0.761889	0.0104072	0.703935	0.980334	-0.0212371	0.477459	0.735524																			0.0226114	0.550631	0.934659	0.00851506	0.880678	0.978563	-0.0482542	0.342848	0.867211				-0.00889079	0.801881	0.998293
seq.10714.7	P12821	ACE	ACE	0.0318668	0.252566	0.687032	-0.0701758	0.0211454	0.113435	0.0603873	0.0407938	0.525536	-0.0924601	0.00421887	0.0552778																			0.0619707	0.127851	0.779587	0.0602481	0.297061	0.794349	0.0483403	0.395271	0.882912				0.0482183	0.215703	0.998293
seq.10716.35	Q16401	PSMD5	PSMD5	-0.0295726	0.277028	0.703833	-0.00488572	0.869532	0.945595	-0.031715	0.273077	0.852706	0.00689272	0.827461	0.93194																			-0.052969	0.179117	0.808331	-0.0422259	0.450682	0.876206	-0.0308023	0.581977	0.938115				-0.00411078	0.91476	0.998293
seq.10721.76	P0DMV8	HSPA1A	HSPA1A_1	-0.0134283	0.604289	0.88066	0.0107837	0.703452	0.861447	-0.0189408	0.491709	0.936272	0.0177961	0.554561	0.787607																			-0.000697366	0.985357	0.99738	-0.0335094	0.550791	0.900071	0.0256483	0.609793	0.946628				-0.0270978	0.449986	0.998293
seq.10731.10	Q8IZT8	HS3ST5	HS3ST5	-0.0879104	0.00157212	0.0637139	-0.0842279	0.00557432	0.0492826	-0.0696624	0.0184063	0.379041	-0.0581549	0.0714335	0.276364																			-0.0250562	0.5359	0.931306	-0.0911616	0.109348	0.614192	-0.00817885	0.887286	0.988911				-0.0876573	0.0263203	0.771887
seq.10734.339	Q9H3Q3	GAL3ST2	GAL3ST2	-0.0846392	0.00235383	0.084057	0.003798	0.900802	0.960709	-0.0969823	0.00104525	0.0656435	0.0397616	0.217992	0.503953																			-0.0914055	0.0225017	0.501019	-0.0723961	0.209057	0.733965	-0.123576	0.0266244	0.541385				-0.0852067	0.0301508	0.816538
seq.10737.96	P30740	SERPINB1	SERPINB1	-0.0267778	0.284658	0.709235	-0.035194	0.19812	0.445819	-0.0179017	0.501079	0.936669	-0.0285471	0.326253	0.61768																			-0.0432153	0.23142	0.845483	-0.0292486	0.553579	0.900649	-0.0504455	0.335019	0.860281				0.0127197	0.718017	0.998293
seq.10741.22	P09603	CSF1	CSF1_1	-0.0253978	0.365182	0.762519	0.024122	0.431241	0.67809	-0.0370683	0.213461	0.816126	0.0377898	0.245726	0.535801																			-0.0627431	0.12286	0.773205	-0.0392061	0.497115	0.888361	-0.035356	0.537934	0.932304				-0.0319167	0.420255	0.998293
seq.10743.13	Q96PX8	SLITRK1	SLITRK1_1	0.0409716	0.078098	0.461999	0.0706685	0.00538751	0.048098	0.0215101	0.383209	0.909724	0.062692	0.0201686	0.132607																			0.0632848	0.0686738	0.672916	0.0222332	0.664403	0.929908	0.080273	0.0970544	0.703284				-0.0207843	0.508657	0.998293
seq.10746.24	Q9UBP4	DKK3	DKK3_1	0.0125352	0.601973	0.879715	0.0595696	0.0232116	0.120525	-0.00673193	0.791853	0.981093	0.062066	0.0261452	0.153603																			0.0175239	0.607466	0.951301	0.0232745	0.655324	0.929159	0.0210253	0.657463	0.955848				-0.0305409	0.385384	0.998293
seq.10748.216	Q9Y5E7	PCDHB2	PCDHB2	-0.0454626	0.0883634	0.485027	0.0321738	0.270231	0.528924	-0.0624533	0.0274348	0.463904	0.0551707	0.0747181	0.284241																			-0.0467011	0.22988	0.844517	-0.0296398	0.600593	0.915367	-0.0793747	0.128124	0.726539				-0.0716075	0.0547002	0.928245
seq.10749.18	P0DMV8	HSPA1A	HSPA1A_2	-0.0440332	0.0954343	0.499027	-0.0290866	0.313473	0.571464	-0.0395516	0.158787	0.758037	-0.0144692	0.636858	0.837684																			-0.0348215	0.36535	0.896035	-0.0246353	0.658836	0.929159	-0.0496465	0.347961	0.870799				-0.0340128	0.357038	0.998293
seq.10752.8	Q8N8U2	CDYL2	CDYL2	-0.0235859	0.394292	0.778159	-0.0368164	0.22381	0.476462	-0.013675	0.642494	0.96868	-0.0317076	0.324927	0.617595																			-0.0415219	0.310467	0.888097	-0.107916	0.0622302	0.50193	0.0186092	0.746543	0.975002				0.0156839	0.68163	0.998293
seq.10753.31	Q9H2U9	ADAM7	ADAM7	0.0176943	0.528584	0.850764	0.042448	0.167137	0.407903	0.00515712	0.862753	0.986031	0.0405368	0.214615	0.499671																			0.0509245	0.211777	0.836085	0.0569784	0.326109	0.812641	0.0377489	0.514074	0.927814				-0.0349318	0.375833	0.998293
seq.10754.113	Q9HC23	PROK2	PROK2	0.0214183	0.44485	0.806271	0.0793824	0.00948699	0.0685642	-0.00364382	0.902477	0.99039	0.0807336	0.0131024	0.103765																			-0.0369882	0.363966	0.896035	-0.0158348	0.784765	0.960276	-0.0701747	0.21917	0.817079				0.0407435	0.298202	0.998293
seq.10756.34	Q969E3	UCN3	UCN3	0.00703137	0.778406	0.94212	0.00131196	0.961753	0.98501	0.00747362	0.778277	0.981093	-0.00143988	0.960485	0.985177																			0.0238561	0.506761	0.92511	0.0224104	0.663585	0.929717	0.024763	0.625267	0.95059				-0.00104852	0.977036	0.998293
seq.10758.2	O60938	KERA	KERA	-0.00783733	0.753079	0.932707	0.0489354	0.0722642	0.244176	-0.0260003	0.325691	0.886046	0.0585748	0.0430009	0.207321																			-0.0426228	0.240029	0.851578	-0.139339	0.00753198	0.239358	0.0610355	0.224413	0.818204				0.00433022	0.901079	0.998293
seq.10760.107	P48058	GRIA4	GRIA4	0.0160464	0.537208	0.853274	0.0506853	0.0744035	0.249553	0.000317026	0.990846	0.999192	0.0505675	0.0942472	0.321012																			0.0339749	0.367755	0.896035	0.0888576	0.0941459	0.581427	-0.0311893	0.560878	0.934796				-0.032914	0.367666	0.998293
seq.10761.5	Q15363	TMED2	TMED2	-0.00470805	0.86179	0.96597	0.00583812	0.843378	0.933031	-0.00738089	0.797528	0.981093	0.00858249	0.784842	0.912133																			-0.00293147	0.937847	0.992621	-0.0522185	0.321457	0.811439	0.0397923	0.461317	0.912709				-0.0133726	0.731851	0.998293
seq.10762.2	A4D1S0	KLRG2	KLRG2_2	-0.00109199	0.964052	0.990179	0.0118823	0.653358	0.835037	-0.00539251	0.834163	0.984408	0.0138755	0.621805	0.830994																			0.0195524	0.577411	0.942081	0.00903525	0.852077	0.973541	0.0196392	0.694788	0.964811				-0.0400002	0.23903	0.998293
seq.10767.52	Q8IZP9	ADGRG2	ADGRG2	0.00828862	0.767949	0.93726	0.0165089	0.590417	0.794865	0.00352574	0.906155	0.99039	0.0151909	0.641818	0.8402																			0.0697131	0.0877645	0.696585	0.111046	0.0560015	0.484116	0.0179648	0.75564	0.976032				-0.0499908	0.202588	0.998293
seq.10772.21	Q8N6G5	CSGALNACT2	CSGALNACT2	0.0206228	0.460448	0.816147	0.0465914	0.127237	0.346642	0.00701621	0.813112	0.981093	0.0439953	0.17547	0.448999																			0.00478044	0.906347	0.991307	-0.0735901	0.198517	0.724017	0.0238468	0.67975	0.963814				0.00716932	0.854281	0.998293
seq.10780.10	O95716	RAB3D	RAB3D_1	0.0371223	0.186456	0.626226	0.00108552	0.971765	0.987857	0.0416109	0.163972	0.76629	-0.0143787	0.659252	0.849363																			0.03499	0.391043	0.904663	0.0226985	0.69728	0.937494	0.0714369	0.217446	0.814864				0.0421312	0.28377	0.998293
seq.10781.19	Q6UXB4	CLEC4G	CLEC4G_1	0.040811	0.0562993	0.41143	-0.00319638	0.891232	0.956063	0.0472631	0.0376721	0.509302	-0.020742	0.403411	0.679848																			0.0225412	0.463256	0.921866	0.0169915	0.683517	0.934739	0.0264277	0.557082	0.933167				0.0751821	0.0130449	0.625213
seq.10785.8	Q8N7C0	LRRC52	LRRC52	0.0180292	0.522695	0.846664	0.0462093	0.134171	0.35787	0.00404238	0.892842	0.989637	0.0446949	0.173586	0.447638																			0.0178742	0.662895	0.958876	-0.0161861	0.780865	0.95991	0.0607849	0.294468	0.843656				0.0193942	0.624017	0.998293
seq.10798.4	Q496F6	CD300E	CD300E_1	0.0445647	0.110411	0.522111	0.0348044	0.253612	0.51179	0.0381034	0.20014	0.804656	0.0204625	0.528488	0.768719																			0.000606332	0.988103	0.997967	-0.0328914	0.567844	0.906885	0.0308128	0.591739	0.938705				0.0676118	0.0841703	0.988614
seq.10800.15	P50454	SERPINH1	SERPINH1	0.00408869	0.769976	0.938476	-0.00958842	0.53037	0.757482	0.00798434	0.591246	0.958035	-0.0125492	0.439977	0.708199																			-0.0015931	0.938923	0.992652	-0.0174219	0.554577	0.901001	0.0169078	0.56639	0.935708				0.0171309	0.373612	0.998293
seq.10801.11	O43921	EFNA2	EFNA2_1	-0.0375809	0.134296	0.555881	-0.0347629	0.204691	0.453857	-0.0302307	0.257632	0.845293	-0.0234785	0.420685	0.692585																			-0.0221481	0.559918	0.93701	-0.0664188	0.22406	0.746524	0.0187328	0.70773	0.965298				-0.0535058	0.114067	0.998293
seq.10803.22	P0DMV8	HSPA1A	HSPA1A_3	-0.0474718	0.0751771	0.457804	-0.0207107	0.477786	0.715451	-0.0463764	0.10205	0.680362	-0.0035334	0.909215	0.966953																			-0.0413588	0.286018	0.873645	-0.0612059	0.277971	0.785828	-0.0203066	0.704081	0.964811				-0.0409415	0.274601	0.998293
seq.10809.14	Q12918	KLRB1	KLRB1_1	-0.00807645	0.77017	0.938557	-0.0176827	0.558284	0.77646	-0.00290871	0.921204	0.991388	-0.0166016	0.60541	0.821459																			-0.0340265	0.404349	0.908367	-0.0791082	0.170564	0.700428	0.0139841	0.808237	0.980905				0.0192332	0.611994	0.998293
seq.10814.7	P06126	CD1A	CD1A	-0.0425946	0.10901	0.522111	-0.0287084	0.322514	0.580987	-0.0380514	0.178046	0.781264	-0.0146338	0.635019	0.836097																			-0.0753533	0.0525044	0.640341	-0.115214	0.0375062	0.43722	-0.0352749	0.516784	0.928562				0.00329659	0.929256	0.998293
seq.10815.2	Q5JVS0	HABP4	HABP4	0.00442092	0.873995	0.968515	0.0297259	0.328838	0.587813	-0.00538282	0.855781	0.985506	0.0317111	0.32703	0.617791																			0.018039	0.658428	0.958876	-0.00738388	0.897685	0.980679	0.0406029	0.480006	0.91693				-0.0298867	0.44204	0.998293
seq.10816.150	Q9UKJ1	PILRA	PILRA_1	-0.028208	0.315039	0.731144	0.0168894	0.582098	0.789975	-0.0378026	0.205377	0.81022	0.0309076	0.343401	0.633482																			-0.035635	0.379079	0.898681	-0.0431835	0.454702	0.876711	-0.0332423	0.554249	0.932304				-0.0324489	0.412171	0.998293
seq.10817.26	Q6UXN7	TOMM20L	TOMM20L	-0.0359638	0.197515	0.639563	-0.00862194	0.77747	0.898923	-0.0375951	0.205055	0.81022	0.00527177	0.870785	0.950274																			-0.067987	0.0921799	0.708167	-0.133988	0.0183873	0.323555	0.0166412	0.77113	0.978263				0.00321151	0.934995	0.998293
seq.10818.36	P17405	SMPD1	SMPD1	-0.00546408	0.841438	0.961398	0.0612051	0.0402218	0.168497	-0.0276934	0.339615	0.894953	0.0714958	0.024244	0.148029																			-0.0180492	0.655127	0.958876	-0.0631699	0.271177	0.782371	0.036578	0.521037	0.928562				-0.0344592	0.361309	0.998293
seq.10819.108	P23142	FBLN1	FBLN1_1	0.00602303	0.825602	0.954807	0.0797148	0.00755163	0.0593459	-0.0211459	0.46566	0.932228	0.0875558	0.00578856	0.0657873																			-0.0330965	0.402527	0.908112	-0.0751967	0.191553	0.71823	0.0135811	0.810243	0.981154				-0.00665333	0.865912	0.998293
seq.10825.12	Q8N0Z9	VSIG10	VSIG10	-0.0257883	0.351669	0.751513	0.0363938	0.229383	0.483803	-0.0419567	0.153995	0.75141	0.0519983	0.106257	0.341529																			-0.0303514	0.451637	0.918788	-0.0838676	0.139595	0.665223	0.0495198	0.38547	0.882892				-0.0425147	0.275169	0.998293
seq.10827.67	P0C6S8	LINGO3	LINGO3	-0.00209283	0.937677	0.985513	-0.0400381	0.170902	0.413628	0.0118277	0.677863	0.976825	-0.0444607	0.153213	0.4171																			0.0193659	0.619998	0.952233	0.0312376	0.581582	0.912689	0.042812	0.435869	0.900966				-0.00850692	0.821915	0.998293
seq.10830.5	O75071	EFCAB14	EFCAB14_1	0.0241167	0.370401	0.766092	0.048258	0.100757	0.301445	0.0103409	0.71768	0.981093	0.0444311	0.155195	0.419042																			0.0254385	0.50611	0.924483	0.00563077	0.918562	0.983408	0.0200205	0.703538	0.964811				-0.00369655	0.923142	0.998293
seq.10832.24	Q9UBX8	B4GALT6	B4GALT6	-0.00350205	0.884258	0.970301	-0.00317535	0.903868	0.9619	-0.00284401	0.911473	0.991388	-0.00212198	0.939494	0.976072																			-0.00280457	0.934805	0.991458	-0.00320752	0.947181	0.989278	-0.00528801	0.91235	0.992011				-0.0155557	0.652024	0.998293
seq.10833.64	Q96QV1	HHIP	HHIP	0.0401985	0.136356	0.558898	0.0503212	0.0882066	0.276738	0.0277735	0.33286	0.892051	0.0399999	0.202341	0.483875																			0.063304	0.105216	0.745145	0.0667054	0.22193	0.744655	0.0487618	0.372357	0.882306				-0.0196634	0.603925	0.998293
seq.10835.25	Q9UNA3	A4GNT	A4GNT	-0.019672	0.486918	0.832082	-0.0453068	0.142724	0.372802	-0.00638046	0.831888	0.984135	-0.0429489	0.191146	0.468125																			-0.0199715	0.627173	0.9549	0.0353112	0.539779	0.898017	-0.0632632	0.273899	0.837681				0.01877	0.636613	0.998293
seq.10842.7	Q9P109	GCNT4	GCNT4_1	-0.00379995	0.880464	0.970256	-0.00954497	0.729593	0.874901	-0.000949496	0.971808	0.998121	-0.0091934	0.75419	0.900506																			-0.0420259	0.244335	0.853413	-0.0847095	0.0884715	0.56936	0.0105483	0.837805	0.983047				0.0402271	0.26036	0.998293
seq.10847.1	Q6ZMC9	SIGLEC15	SIGLEC15	-0.037356	0.172991	0.610192	-0.0171753	0.566908	0.783221	-0.0361868	0.21435	0.816331	-0.00377851	0.905615	0.964957																			-0.0254309	0.524677	0.929314	-0.148536	0.00734477	0.237807	0.105212	0.06374	0.636278				-0.0276656	0.470105	0.998293
seq.10848.137	Q6UXE8	BTNL3	BTNL3	-0.00928359	0.697937	0.920933	-0.0415225	0.111904	0.320321	0.0040051	0.874697	0.987133	-0.0429997	0.121374	0.366475																			0.00447041	0.902218	0.990903	0.0177758	0.69177	0.936852	-0.0195234	0.71462	0.968882				0.00999294	0.756498	0.998293
seq.10851.77	Q14213	EBI3	EBI3	0.0196341	0.469661	0.820892	0.0623042	0.0356136	0.155949	0.000337945	0.990647	0.999192	0.062179	0.0485795	0.22258																			-0.00898322	0.819958	0.976077	-0.0219531	0.693465	0.936852	0.00415605	0.940499	0.995828				0.00952391	0.802359	0.998293
seq.10852.114	O14979	HNRNPDL	HNRNPDL	0.0120945	0.282608	0.707006	0.0097572	0.427762	0.676438	0.0102449	0.39201	0.913196	0.00595813	0.648735	0.843413																			0.0241134	0.166757	0.797654	0.0132988	0.59279	0.915337	0.0338356	0.169911	0.781932				-0.00327035	0.825213	0.998293
seq.10854.15	Q9P109	GCNT4	GCNT4_2	-0.046247	0.101002	0.508766	-0.0614283	0.0462505	0.183716	-0.0307155	0.305146	0.874572	-0.0500325	0.126628	0.374538																			-0.0725851	0.0763583	0.676774	-0.192771	0.000760084	0.0712751	0.080036	0.163782	0.774356				0.0148261	0.708573	0.998293
seq.10855.55	O15031	PLXNB2	PLXNB2_1	-0.035306	0.201319	0.642129	0.0332925	0.270307	0.528924	-0.0515785	0.0789762	0.634301	0.0524191	0.102347	0.335251																			-0.03973	0.316507	0.888097	-0.0767775	0.1721	0.70238	0.00480302	0.931917	0.994832				-0.061815	0.114186	0.998293
seq.10870.32	Q9UBP0	SPAST	SPAST_1	0.00672111	0.494355	0.834424	0.028172	0.00868595	0.0649663	-0.00228765	0.826419	0.982451	0.0290203	0.0110186	0.094418																			0.0107052	0.497989	0.923363	-0.00130734	0.957573	0.990924	0.0259266	0.19921	0.811203				-0.0142225	0.247814	0.998293
seq.10876.300	Q6PJG6	BRAT1	BRAT1	0.0301254	0.284387	0.709235	-0.0183622	0.551547	0.773456	0.040285	0.177537	0.781264	-0.0331733	0.310795	0.603933																			0.00173113	0.966275	0.996755	-0.0304321	0.586223	0.914988	0.0177126	0.759453	0.976804				0.0446866	0.25662	0.998293
seq.10880.38	P0C2L3	FAM163B	FAM163B	0.00617753	0.707692	0.922939	0.00310895	0.862923	0.942487	0.00588996	0.736706	0.981093	0.000927409	0.961366	0.985489																			0.0141366	0.528754	0.929892	0.0677794	0.0239535	0.361376	-0.0599478	0.0660998	0.638123				0.000429681	0.985585	0.999243
seq.10882.12	Q08554	DSC1	DSC1	-0.0427421	0.127264	0.548794	-0.00955103	0.755343	0.887385	-0.044927	0.131581	0.718236	0.00706087	0.828292	0.932052																			-0.0725821	0.0739056	0.676774	-0.166766	0.00361845	0.174248	0.0435378	0.449322	0.909654				-0.00442863	0.910765	0.998293
seq.10885.36	Q6UWU4	C6orf89	C6orf89	0.0188725	0.49422	0.834424	0.0280871	0.351498	0.608234	0.0114421	0.696793	0.978592	0.0238326	0.457409	0.722145																			0.0337197	0.403883	0.908114	0.0830494	0.145637	0.666742	0.0157489	0.78128	0.978263				0.00159386	0.967159	0.998293
seq.10889.2	Q96G30	MRAP2	MRAP2	-0.0143201	0.481092	0.828701	0.0195934	0.377868	0.636478	-0.0230766	0.285599	0.859409	0.0281673	0.233194	0.519358																			-0.0679549	0.0173206	0.448459	-0.120841	0.0043722	0.190574	-0.00456143	0.904493	0.989389				0.0283926	0.335742	0.998293
seq.10890.135	Q6UWM7	LCTL	LCTL	0.0114729	0.682778	0.915354	-0.0320861	0.295322	0.553491	0.0243058	0.415598	0.91984	-0.041134	0.2073	0.488988																			-0.0256337	0.527686	0.929892	-0.0737294	0.199326	0.724806	0.0223369	0.697945	0.964811				0.0748011	0.0582661	0.945611
seq.10892.8	Q99650	OSMR	OSMR	-0.0684545	0.0146586	0.238366	-0.0642263	0.0360043	0.156779	-0.054808	0.0657818	0.605787	-0.0439365	0.176559	0.450676																			-0.0562161	0.170167	0.799395	-0.0539841	0.355352	0.827941	-0.0236197	0.681398	0.964109				-0.0474063	0.228519	0.998293
seq.10894.25	O76038	SCGN	SCGN_1	-0.0250233	0.371677	0.766092	0.0817393	0.00746776	0.0588137	-0.0568149	0.0555389	0.578818	0.102715	0.00154881	0.0306191																			-0.0537374	0.180709	0.808331	-0.0065331	0.909366	0.980928	-0.0958038	0.0874318	0.687099				-0.0475285	0.228317	0.998293
seq.10895.28	Q86T26	TMPRSS11B	TMPRSS11B	-0.0228266	0.415617	0.78947	-0.00290426	0.924557	0.970937	-0.0248012	0.405851	0.919327	0.0063373	0.845986	0.938689																			0.00546092	0.893571	0.989565	0.0223144	0.699078	0.937494	-0.0691472	0.229341	0.818204				-0.0529795	0.177759	0.998293
seq.10900.272	Q93045	STMN2	STMN2	0.00110159	0.936265	0.985513	0.00749225	0.618741	0.814221	-0.00138349	0.924757	0.991388	0.00800528	0.617091	0.827921																			0.00154487	0.94209	0.992696	0.0203576	0.536911	0.897884	-0.0195162	0.4676	0.915305				-0.000986636	0.956912	0.998293
seq.10902.53	Q53RT3	ASPRV1	ASPRV1	0.0362487	0.192106	0.634177	0.017477	0.565048	0.781875	0.0348271	0.238496	0.837146	0.00458653	0.887002	0.957341																			0.0185123	0.646156	0.958466	-0.0039883	0.944614	0.988582	0.0303477	0.594374	0.940205				0.0398316	0.306621	0.998293
seq.10903.50	Q9UNK0	STX8	STX8	-0.011132	0.519422	0.844467	-0.0115003	0.542568	0.76705	-0.00854578	0.641864	0.968427	-0.00833126	0.678245	0.862608																			-0.0253487	0.314285	0.888097	-0.0558266	0.129434	0.647925	0.00938452	0.78878	0.978263				0.0117204	0.629713	0.998293
seq.10907.116	Q9P121	NTM	NTM_1	0.0313499	0.161828	0.596318	0.05108	0.0369341	0.158928	0.0175087	0.461902	0.932228	0.0445874	0.086636	0.306232																			0.036561	0.243239	0.852331	0.0144939	0.740443	0.949484	0.0744291	0.0996845	0.705792				-0.0123125	0.705139	0.998293
seq.10908.2	Q8IUC8	GALNT13	GALNT13	0.0100787	0.715219	0.924439	-0.0230163	0.446047	0.691373	0.0194444	0.507855	0.937114	-0.0302217	0.346649	0.636432																			0.0636246	0.109096	0.754516	0.0596992	0.292389	0.792116	0.0649615	0.240287	0.824103				-0.0132928	0.733501	0.998293
seq.10910.6	O75871	CEACAM4	CEACAM4	0.0196674	0.482562	0.829587	0.0350328	0.25232	0.510948	0.00999107	0.737003	0.981093	0.03135	0.334999	0.626726																			-0.0721222	0.0744203	0.676774	-0.048283	0.396971	0.84804	-0.0820489	0.150771	0.763285				0.0544965	0.168374	0.998293
seq.10916.44	Q13018	PLA2R1	PLA2R1	0.0311575	0.237243	0.677696	0.0271161	0.346691	0.603243	0.0256981	0.359222	0.906153	0.0175866	0.565871	0.794072																			0.0673133	0.0757644	0.676774	0.0657294	0.224158	0.746524	0.06906	0.194193	0.806601				-0.023894	0.521914	0.998293
seq.10917.40	O14610	GNGT2	GNGT2	-0.0336633	0.205743	0.648286	-0.00436823	0.880638	0.949371	-0.036496	0.196951	0.800307	0.00914311	0.767383	0.905472																			-0.0161571	0.671157	0.962856	0.00463241	0.931212	0.985	-0.00809285	0.87584	0.988205				-0.0454191	0.230537	0.998293
seq.10924.258	Q8WUJ1	CYB5D2	CYB5D2	0.0177007	0.518365	0.843966	0.0164314	0.583531	0.790572	0.0142636	0.624077	0.96222	0.0111934	0.725071	0.887009																			0.0273776	0.491344	0.922061	-0.0254743	0.651547	0.92746	0.0877961	0.121411	0.719682				-0.00728322	0.849905	0.998293
seq.10933.107	Q9BXU9	CALN1	CALN1	-0.0275444	0.282938	0.707144	-0.0368942	0.187886	0.434799	-0.0181747	0.505062	0.936669	-0.0301571	0.311331	0.60449																			-0.0460989	0.223167	0.841042	-0.0502266	0.335452	0.818682	-0.0691134	0.208308	0.812149				0.0249914	0.486377	0.998293
seq.10938.13	P19256	CD58	CD58	-0.0550526	0.0478329	0.392377	0.00154876	0.959506	0.984507	-0.0625536	0.0341905	0.49499	0.0245187	0.448286	0.7146																			-0.0399852	0.31909	0.888938	-0.0620013	0.275998	0.783682	-0.0178083	0.752625	0.976032				-0.0954887	0.0150363	0.64152
seq.10940.25	Q86TD4	SRL	SRL	-0.0176801	0.505204	0.840476	0.0184821	0.523677	0.752759	-0.0265012	0.347687	0.902142	0.028328	0.358093	0.644548																			-0.0341911	0.384234	0.899615	-0.022644	0.681772	0.934739	-0.0333679	0.545427	0.932304				-0.0315467	0.390313	0.998293
seq.10945.11	O43752	STX6	STX6	0.00786268	0.691587	0.9182	0.0345435	0.110966	0.318891	-0.00313683	0.881483	0.987133	0.0357002	0.121073	0.366296																			-0.00699468	0.814627	0.975988	0.0222296	0.615999	0.920112	-0.0466197	0.285992	0.840808				0.00412297	0.878689	0.998293
seq.10948.14	Q8IV08	PLD3	PLD3	0.0166054	0.182688	0.620085	0.0111158	0.414524	0.66671	0.0148661	0.261894	0.847955	0.00560308	0.698773	0.874367																			-0.0101126	0.579573	0.943084	-0.0428969	0.102901	0.603083	0.0222347	0.379215	0.882892				0.0392658	0.0242888	0.749688
seq.10949.59	P05387	RPLP2	RPLP2	-0.0228774	0.419194	0.791352	0.000642843	0.983468	0.993308	-0.0261416	0.385949	0.910489	0.0104446	0.751784	0.899996																			-0.0466772	0.257997	0.862111	-0.00960399	0.869653	0.975926	-0.0016487	0.977467	0.996545				0.00151661	0.969554	0.998293
seq.10953.14	Q6UVW9	CLEC2A	CLEC2A	0.0418486	0.0479362	0.392377	0.0334103	0.148814	0.381596	0.0355918	0.113207	0.702384	0.0202889	0.408745	0.683974																			0.0430277	0.161385	0.795589	0.0323351	0.431574	0.86612	0.0542721	0.232451	0.818204				0.0181777	0.539516	0.998293
seq.10955.4	Q8IUN9	CLEC10A	CLEC10A	-0.0110546	0.680559	0.914676	0.001943	0.947206	0.980913	-0.01314	0.645041	0.969139	0.00677381	0.827959	0.931966																			-0.0545474	0.169115	0.799355	-0.0884541	0.119983	0.630648	-0.0181125	0.743467	0.973778				-0.000983111	0.979158	0.998293
seq.10956.82	P23434	GCSH	GCSH	0.00786375	0.780547	0.94253	-0.0170685	0.579754	0.788316	0.0148304	0.620981	0.96222	-0.0225364	0.491464	0.743427																			0.0236704	0.564516	0.93766	-0.0345505	0.552	0.900442	0.102721	0.0687221	0.642472				0.00193439	0.960975	0.998293
seq.10959.125	Q9NYM9	BET1L	BET1L	-0.0204892	0.399377	0.782113	-0.0635234	0.0169963	0.0985226	-0.00103157	0.968088	0.997081	-0.0631418	0.0255796	0.151625																			-0.0121472	0.729819	0.965137	-0.0737342	0.149313	0.672111	0.0493697	0.30615	0.851292				0.0071637	0.833583	0.998293
seq.10961.15	Q9UL19	PLAAT4	PLAAT4	-0.0535371	0.0279532	0.31523	-0.00782223	0.769164	0.894431	-0.0577378	0.0257778	0.453302	0.0135584	0.631696	0.83414																			-0.0778691	0.0290377	0.532934	-0.00953411	0.850608	0.973274	-0.134882	0.00727854	0.343318				-0.0184868	0.577782	0.998293
seq.10966.1	P02765	AHSG	AHSG_1	-0.0112567	0.689559	0.91769	0.00937381	0.760868	0.889071	-0.0160096	0.593178	0.958035	0.0153106	0.640168	0.839595																			0.0200507	0.624074	0.953584	0.0480815	0.401807	0.849477	0.00201189	0.972242	0.996545				-0.0488241	0.217493	0.998293
seq.10967.12	P01236	PRL	PRL_1	-0.0106082	0.701186	0.922047	0.0332757	0.270472	0.529106	-0.0236459	0.420905	0.91984	0.0420301	0.190459	0.467277																			-0.0514139	0.19578	0.826817	-0.0559218	0.315717	0.806452	-0.0158812	0.775946	0.978263				0.0122822	0.75366	0.998293
seq.10970.3	Q13508	ART3	ART3_1	0.0789139	0.00167837	0.0660917	0.089449	0.00111823	0.0179039	0.0578	0.0299491	0.479515	0.0680153	0.019449	0.12963																			0.0663761	0.0708242	0.676774	0.118901	0.0228983	0.352091	0.026094	0.606245	0.9451				0.042757	0.222736	0.998293
seq.10975.59	Q96DR8	MUCL1	MUCL1	-0.0118952	0.663723	0.909133	-0.0121986	0.684104	0.850751	-0.00919037	0.751834	0.981093	-0.00881027	0.782063	0.911762																			-0.0232912	0.560579	0.937115	-0.11496	0.0400595	0.445869	0.0322156	0.564838	0.935693				0.0233157	0.542896	0.998293
seq.10976.44	P15941	MUC1	MUC1_2	-0.0388595	0.16002	0.594782	-0.0709659	0.0186917	0.10363	-0.0190379	0.516565	0.941435	-0.0639287	0.0462072	0.216198																			-0.036098	0.371058	0.89737	-0.15812	0.00497767	0.200344	0.0807061	0.15802	0.766014				0.00428485	0.912319	0.998293
seq.10977.55	Q8WVF2	UCMA	UCMA	0.00878684	0.754921	0.932927	0.0553343	0.0723076	0.24421	-0.00954255	0.749719	0.981093	0.058892	0.0722259	0.278247																			-0.00940102	0.8191	0.976077	-0.112689	0.0525101	0.479211	0.108046	0.0584534	0.63433				-0.0110168	0.780558	0.998293
seq.10978.39	P01242	GH2	GH2	0.0165927	0.546959	0.856724	0.0391605	0.193152	0.440458	0.00501042	0.864123	0.986031	0.0373031	0.243736	0.533859																			-0.00080435	0.98382	0.997324	-0.015602	0.78153	0.95991	0.0326568	0.562209	0.934831				0.00891736	0.819054	0.998293
seq.10981.56	P56975	NRG3	NRG3_1	0.00413205	0.88332	0.970301	-0.0249786	0.417218	0.668743	0.0132894	0.656601	0.970541	-0.0298548	0.361183	0.647308																			-0.00849415	0.835671	0.978276	0.00391214	0.946545	0.989144	-0.0042964	0.940466	0.995828				0.0444219	0.260254	0.998293
seq.11067.13	P02818	BGLAP	BGLAP_1	0.0471363	0.0887839	0.485943	-0.0514367	0.0890803	0.278552	0.0711453	0.0154744	0.347929	-0.0776724	0.0155217	0.115148																			0.0964283	0.0167554	0.442257	0.100719	0.0741564	0.535942	0.0686177	0.233523	0.818204				0.0392877	0.310318	0.998293
seq.11071.1	P05113	IL5	IL5_1	-0.000773315	0.97708	0.993037	0.0327334	0.265279	0.525223	-0.0122916	0.667255	0.97417	0.0372635	0.232743	0.519248																			-0.0789377	0.0410643	0.597113	-0.0826695	0.13451	0.65648	-0.055834	0.304162	0.848272				0.0450999	0.234606	0.998293
seq.11081.1	P21695	GPD1	GPD1_1	-0.0545904	0.045092	0.385558	-0.0827147	0.00542855	0.048228	-0.0327719	0.2565	0.842549	-0.070625	0.0253434	0.150893																			-0.0453579	0.251047	0.861326	-0.0130567	0.815008	0.966186	-0.0989187	0.0678763	0.642472				-0.007258	0.850201	0.998293
seq.11083.23	P09104	ENO2	ENO2_2	0.00740196	0.790251	0.944618	0.0524428	0.0840324	0.268145	-0.0100097	0.734814	0.981093	0.0561403	0.0818982	0.29695																			-0.0428141	0.285737	0.873645	-0.0568779	0.314029	0.805891	-0.0490572	0.393291	0.882912				0.0307594	0.432582	0.998293
seq.11089.7	P01876	IGHA1	IGHA1	0.016381	0.553046	0.8588	0.0480234	0.111704	0.320003	0.0017369	0.952772	0.995592	0.0473811	0.139828	0.397982																			0.00203072	0.959998	0.995103	0.0453095	0.437164	0.870068	-0.022361	0.694652	0.964811				0.00801349	0.836493	0.998293
seq.11094.104	Q05315	CLC	CLC	-0.0037914	0.892883	0.972149	0.0128524	0.676007	0.846373	-0.0088164	0.768491	0.981093	0.0161295	0.622019	0.830994																			-0.0657937	0.105413	0.745145	-0.0298729	0.607088	0.916952	-0.0815997	0.156814	0.765573				0.0469897	0.23615	0.998293
seq.11096.57	Q9Y5N5	N6AMT1	N6AMT1	0.00155191	0.900042	0.973946	0.0350587	0.00934807	0.0679206	-0.0104907	0.423139	0.91984	0.0389364	0.00661146	0.0708301																			-0.021685	0.251292	0.861326	-0.0591781	0.0395652	0.445869	0.0198421	0.417826	0.888459				0.00299649	0.856085	0.998293
seq.11098.1	O00764	PDXK	PDXK	-0.00841717	0.741759	0.929809	-0.0513116	0.0658344	0.230801	0.00850461	0.753926	0.981093	-0.0544664	0.0663516	0.265595																			0.0263975	0.475685	0.921866	0.0279294	0.577465	0.910373	0.0062957	0.908966	0.991142				-0.00971048	0.787035	0.998293
seq.11101.18	O00206	TLR4	TLR4_1	-0.0296872	0.287727	0.710366	-0.03798	0.213412	0.463954	-0.0201814	0.496895	0.936272	-0.030451	0.348439	0.637014																			-0.0103609	0.797238	0.975988	0.0319463	0.573826	0.909916	-0.00148224	0.979254	0.996545				-0.0328217	0.40361	0.998293
seq.11103.24	P04792	HSPB1	HSPB1	-0.00207185	0.884847	0.970301	0.0378407	0.015395	0.0927557	-0.0156164	0.30346	0.874572	0.0436317	0.00860003	0.0834237																			-0.00554067	0.799345	0.975988	-0.00482018	0.887305	0.980254	-0.00224805	0.934997	0.994832				-0.0214697	0.261662	0.998293
seq.11104.13	P36222	CHI3L1	CHI3L1	-0.0481157	0.0723114	0.453347	-0.00538314	0.854133	0.937574	-0.0524867	0.0652578	0.603347	0.0140803	0.650719	0.845007																			-0.0894829	0.0187198	0.461108	-0.109559	0.0558672	0.484063	-0.0688885	0.218555	0.817079				-0.0165586	0.66877	0.998293
seq.11105.171	P06733	ENO1	ENO1	0.0049922	0.632248	0.895717	0.0119257	0.295482	0.553648	0.00145794	0.895402	0.990285	0.011385	0.347639	0.636639																			-0.0116967	0.428819	0.914601	-0.01089	0.625879	0.921115	-0.012364	0.522835	0.928562				0.0168967	0.255986	0.998293
seq.11107.25	Q9P273	TENM3	TENM3	-0.0017593	0.947261	0.988022	0.0275724	0.34305	0.599885	-0.0114736	0.684339	0.976825	0.031768	0.303398	0.59785																			0.0121996	0.747732	0.966506	0.0471042	0.370458	0.839122	-0.0411466	0.420469	0.890959				-0.0342055	0.364873	0.998293
seq.11109.56	Q4LDE5	SVEP1	SVEP1_1	-0.0137692	0.564237	0.863362	0.0345341	0.186221	0.433564	-0.0278221	0.273424	0.853061	0.0449497	0.105976	0.341056																			-0.0214639	0.531574	0.929892	-0.0555953	0.309197	0.80389	-0.0252064	0.637755	0.952064				-0.0271168	0.44906	0.998293
seq.11110.4	Q4V9L6	TMEM119	TMEM119	-0.000267653	0.99081	0.996831	-0.00463439	0.855138	0.938347	0.0013228	0.957308	0.995914	-0.00512433	0.849438	0.939593																			-0.0325491	0.351284	0.896035	0.00143468	0.975863	0.993985	-0.0669633	0.184431	0.795755				0.0211675	0.501599	0.998293
seq.11112.18	Q8TBQ9	TMEM167A	TMEM167A	-0.00570295	0.834013	0.959689	0.0109228	0.712991	0.865545	-0.0102947	0.722107	0.981093	0.0147408	0.640717	0.839954																			0.0268226	0.505324	0.924483	0.0451643	0.434902	0.868969	-0.0330579	0.551184	0.932304				-0.0458706	0.219718	0.998293
seq.11116.16	Q6NUJ2	C11orf87	C11orf87	0.00558859	0.839526	0.96061	0.0705695	0.0191774	0.105688	-0.0184411	0.528878	0.941586	0.077408	0.0156967	0.115739																			-0.0355157	0.375319	0.897381	0.0624467	0.264214	0.781268	-0.146063	0.00983821	0.374984				-0.00352399	0.927648	0.998293
seq.11117.2	Q8TB22	SPATA20	SPATA20	-0.0236092	0.38096	0.768354	-0.0689354	0.0191456	0.105663	-0.00254612	0.929043	0.991736	-0.0679932	0.029731	0.165589																			0.000270396	0.994504	0.999178	0.0355288	0.518352	0.890184	-0.0451132	0.424439	0.89356				0.00115522	0.975364	0.998293
seq.11118.107	Q9H0T7	RAB17	RAB17	-0.0532507	0.0548349	0.408877	-0.0549325	0.0699538	0.239629	-0.0409071	0.165032	0.768098	-0.0397631	0.216891	0.50288																			-0.0626937	0.1206	0.76946	-0.137284	0.0158749	0.303539	0.0323645	0.568402	0.936069				-0.00981829	0.801302	0.998293
seq.11120.49	Q8WUY8	NAT14	NAT14	-0.0318997	0.202424	0.642129	0.0464783	0.0887529	0.277853	-0.0521403	0.0495033	0.55739	0.0656335	0.0235259	0.145564																			-0.0728597	0.0360882	0.567776	-0.0631415	0.208797	0.733965	-0.0809705	0.0900785	0.692151				-0.0154311	0.666677	0.998293
seq.11121.56	Q2TAL6	VWC2	VWC2_1	-0.00552791	0.81684	0.953051	0.0254282	0.329581	0.588192	-0.0151676	0.549955	0.946195	0.0310527	0.262867	0.555478																			0.0225952	0.512501	0.926781	0.0543685	0.266359	0.782371	0.00817477	0.867542	0.986274				-0.0553125	0.102804	0.998293
seq.11122.97	Q9NZD8	SPG21	SPG21	0.0101837	0.285477	0.709235	0.0231695	0.0260765	0.129638	0.00338028	0.738414	0.981093	0.021916	0.0477532	0.221018																			0.00673794	0.665573	0.959948	0.013534	0.509744	0.890184	0.00252532	0.913621	0.992239				0.000298642	0.979567	0.998293
seq.11126.102	O75962	TRIO	TRIO	0.00221063	0.937093	0.985513	-0.0488504	0.110659	0.318419	0.0194125	0.513628	0.941293	-0.0559867	0.0851779	0.30367																			0.017227	0.672755	0.963011	0.0574293	0.319635	0.811076	-0.04854	0.399032	0.882912				0.0219173	0.577792	0.998293
seq.11128.29	Q8N3T6	TMEM132C	TMEM132C_1	0.0086677	0.759515	0.934009	-0.0444997	0.149699	0.382908	0.0252678	0.400515	0.918399	-0.0537879	0.101181	0.332929																			-0.0239089	0.560878	0.937155	-0.0268587	0.645091	0.925852	0.0178976	0.757647	0.976032				0.0836413	0.0353311	0.843483
seq.11129.66	O95972	BMP15	BMP15	-0.0595239	0.0349677	0.348914	-0.033032	0.28541	0.544011	-0.0557149	0.0635839	0.60133	-0.0122217	0.709922	0.880154																			-0.0204602	0.618237	0.951855	-0.0830557	0.15319	0.674979	0.048606	0.402676	0.884729				-0.0801776	0.0433666	0.88058
seq.11130.158	O00305	CACNB4	CACNB4	0.00349328	0.794733	0.946347	-0.0249768	0.0884427	0.277171	0.0126885	0.373477	0.909724	-0.0296702	0.0569297	0.241855																			0.0175381	0.41002	0.909859	0.0442936	0.150398	0.672298	-0.0138792	0.636697	0.952064				0.00614141	0.716963	0.998293
seq.11134.30	Q9UGC7	MTRF1L	MTRF1L	0.00444765	0.792798	0.945569	-0.0084668	0.647259	0.830886	0.00799557	0.656973	0.970541	-0.0114308	0.561284	0.79198																			-0.00899931	0.698937	0.964188	-0.0138597	0.688839	0.936537	-0.0024491	0.937609	0.995828				0.0186291	0.454158	0.998293
seq.11135.5	Q7Z7F7	MRPL55	MRPL55	0.0149964	0.271439	0.698924	0.00439107	0.768434	0.894264	0.0154066	0.288021	0.860398	-0.00132243	0.933518	0.974867																			-0.0186418	0.413014	0.912436	-0.0237242	0.333992	0.817676	0.00181465	0.956796	0.996413				0.0307995	0.120996	0.998293
seq.11137.43	P32927	CSF2RB	CSF2RB_2	-0.0169526	0.54378	0.855938	-0.000677733	0.982266	0.992725	-0.0189439	0.523794	0.941586	0.00637545	0.844201	0.937747																			-0.0390388	0.334725	0.890432	-0.0806715	0.161194	0.685827	-0.058908	0.293924	0.843656				0.00892537	0.820053	0.998293
seq.11138.16	Q13761	RUNX3	RUNX3	-0.0129659	0.59239	0.875149	-0.0358968	0.174416	0.418197	-0.00203525	0.93698	0.993159	-0.0351424	0.21123	0.493842																			-0.0194324	0.56807	0.938497	0.00683884	0.8856	0.98007	-0.0511774	0.289547	0.843656				0.00648022	0.851293	0.998293
seq.11140.56	P02452	COL1A1	COL1A1_1	-0.0318014	0.252664	0.687032	-0.00437287	0.885596	0.952261	-0.0344044	0.244549	0.837926	0.00838519	0.795201	0.915461																			-0.0169823	0.67333	0.963011	0.00621164	0.911842	0.981157	-0.0321963	0.572901	0.936069				-0.0448998	0.252542	0.998293
seq.11142.11	O95841	ANGPTL1	ANGPTL1_1	0.0652829	0.0153932	0.244528	0.0497334	0.0915309	0.282969	0.0563395	0.0490432	0.556878	0.0288791	0.355822	0.642589																			0.0231961	0.55153	0.934969	0.0742835	0.170373	0.700428	-0.0297979	0.588949	0.938115				0.081701	0.031347	0.827268
seq.11143.32	Q96PB7	OLFM3	OLFM3_2	0.0287879	0.30584	0.724243	0.0542037	0.077753	0.256595	0.0133345	0.655781	0.970541	0.049195	0.132775	0.384346																			0.00729462	0.858056	0.981978	-0.0146422	0.801328	0.963701	0.0275963	0.630529	0.950858				0.0162941	0.679783	0.998293
seq.11144.10	Q30KQ4	DEFB116	DEFB116	-0.0132682	0.635301	0.897202	-0.0231449	0.448614	0.693025	-0.00684634	0.818041	0.981373	-0.0206002	0.526127	0.766775																			0.00920531	0.821126	0.976077	0.0518547	0.370649	0.839122	-0.0322747	0.574532	0.93692				-0.0239786	0.543452	0.998293
seq.11145.72	Q6ZVL6	KIAA1549L	KIAA1549L	-0.00891265	0.74417	0.930882	-0.0601693	0.0438971	0.177362	0.0113056	0.69709	0.978592	-0.0644175	0.0428218	0.207005																			0.0330339	0.406467	0.908882	-0.0061367	0.911097	0.981105	0.0686469	0.231291	0.818204				-0.0230533	0.543715	0.998293
seq.11146.4	Q9Y458	TBX22	TBX22	0.0631337	0.015805	0.244528	0.04012	0.160832	0.397443	0.0572672	0.0393373	0.519633	0.0189824	0.531656	0.771076																			0.0534235	0.158667	0.794667	0.104122	0.0613617	0.500871	-0.0446408	0.372237	0.882306				0.0571693	0.120794	0.998293
seq.11147.17	Q86YW5	TREML1	TREML1_1	0.0323286	0.0734889	0.455844	0.0412904	0.0364493	0.157961	0.0220857	0.249361	0.841405	0.0331337	0.113947	0.354595																			0.0359678	0.180647	0.808331	0.0624521	0.0848311	0.561239	0.0103173	0.793009	0.978263				0.00910453	0.715796	0.998293
seq.11149.3	Q15399	TLR1	TLR1_1	-0.0710826	0.0103208	0.202458	-0.0667425	0.0276118	0.133513	-0.0569125	0.0531676	0.573786	-0.0456321	0.155907	0.419593																			-0.0835472	0.0389435	0.58136	-0.0373488	0.510681	0.890184	-0.114481	0.0448206	0.590513				0.00492057	0.899896	0.998293
seq.11150.3	P12109	COL6A1	COL6A1_1	0.0489375	0.0808363	0.466265	0.0286975	0.349111	0.605283	0.0452363	0.129066	0.713277	0.0119227	0.71424	0.881935																			0.0804615	0.048625	0.622423	0.122459	0.033283	0.413766	0.0326186	0.571274	0.936069				0.00758203	0.846994	0.998293
seq.11152.46	Q9UKR3	KLK13	KLK13_1	0.0403836	0.124098	0.545333	0.0912415	0.00145835	0.0213765	0.0137029	0.622329	0.96222	0.0861702	0.00467206	0.0582807																			0.014206	0.713003	0.965137	-0.0228442	0.673608	0.932482	0.0344752	0.529679	0.931606				0.00872026	0.811138	0.998293
seq.11154.3	Q14494	NFE2L1	NFE2L1	-0.0167887	0.403912	0.783442	-0.0173376	0.429659	0.677208	-0.0128495	0.548595	0.946195	-0.0125236	0.592153	0.810963																			-0.0113252	0.711193	0.965137	0.0550104	0.277628	0.785828	-0.0401668	0.26958	0.835993				-0.0107031	0.688721	0.998293
seq.11155.16	A8TX70	COL6A5	COL6A5	0.0460172	0.0942584	0.497752	0.0187656	0.532614	0.75872	0.0453832	0.120336	0.710399	0.00205718	0.948611	0.979953																			0.0210565	0.596285	0.947039	-0.0437259	0.436598	0.869972	0.0949294	0.0903017	0.692151				0.0532196	0.168882	0.998293
seq.11157.35	P0DMV8	HSPA1A	HSPA1A_4	0.0358546	0.0382987	0.36615	-0.0110641	0.558853	0.776659	0.0444556	0.015725	0.349482	-0.0276048	0.169602	0.4426																			0.035729	0.157982	0.793724	0.069894	0.0541116	0.479566	-0.00583996	0.869036	0.986785				0.0553466	0.0201252	0.691316
seq.11158.40	Q6ZP65	BICDL1	BICDL1	0.0328517	0.216826	0.659369	0.0820486	0.00467266	0.0443328	0.00829356	0.768762	0.981093	0.0789744	0.0104412	0.0925358																			0.0336345	0.370205	0.89737	0.0916524	0.0933811	0.581427	-0.0334846	0.513698	0.927814				0.00429476	0.910308	0.998293
seq.11159.14	Q969V5	MUL1	MUL1_1	0.0095028	0.704414	0.922887	0.0183825	0.501586	0.735074	0.00426739	0.872764	0.987133	0.016796	0.563861	0.792597																			0.0326559	0.35273	0.896035	-0.00112521	0.983031	0.995888	0.0279962	0.559718	0.933866				0.00221938	0.950113	0.998293
seq.11162.37	Q9NQ60	EQTN	EQTN	0.0338019	0.225362	0.667058	0.0166511	0.584576	0.791274	0.0323651	0.275273	0.853759	0.00460452	0.886962	0.957341																			0.0419183	0.302577	0.882386	0.0589022	0.311829	0.804703	-0.0142597	0.802583	0.980517				0.0125134	0.74887	0.998293
seq.11163.7	Q5T6X4	FAM162B	FAM162B	-0.0106484	0.704565	0.922887	-0.0237602	0.43884	0.684864	-0.00375183	0.899918	0.99039	-0.022379	0.492526	0.744002																			-0.0431259	0.290846	0.875389	-0.0484813	0.395815	0.84785	-0.0313705	0.58851	0.938115				0.0203629	0.604872	0.998293
seq.11164.7	Q9NT68	TENM2	TENM2	-0.0226821	0.397461	0.780256	-0.0745829	0.0108522	0.0753819	0.000570173	0.984008	0.998605	-0.0747948	0.0163092	0.117869																			-0.0240882	0.534419	0.93018	-0.0315494	0.574006	0.909916	-0.0172348	0.749534	0.975238				0.0386687	0.309053	0.998293
seq.11167.6	Q13613	MTMR1	MTMR1	-0.0367669	0.185258	0.62524	-0.033717	0.26709	0.526447	-0.0297485	0.313198	0.880154	-0.0226955	0.482036	0.737738																			-0.02265	0.573439	0.941091	-0.0180116	0.751022	0.951678	-0.0459003	0.427365	0.894799				-0.0248514	0.529665	0.998293
seq.11168.3	Q96KG7	MEGF10	MEGF10	0.0101787	0.717731	0.925256	-0.0258215	0.401152	0.654658	0.0204814	0.493514	0.936272	-0.033368	0.307218	0.600667																			0.0478566	0.243906	0.853028	0.0297836	0.608347	0.916952	0.102	0.077218	0.665858				-0.0127187	0.743774	0.998293
seq.11171.25	P21333	FLNA	FLNA_1	0.0294542	0.0224894	0.294001	-0.00134709	0.92402	0.970937	0.0337925	0.0138515	0.33303	-0.0139272	0.353005	0.639394																			0.0474259	0.0176703	0.450239	0.0792373	0.00856979	0.248123	0.00654275	0.798954	0.97898				0.0196395	0.247028	0.998293
seq.11173.29	Q7Z6M3	MILR1	MILR1	0.021702	0.43632	0.800452	-0.0589059	0.0527378	0.200624	0.0451916	0.126722	0.713277	-0.0756268	0.0192794	0.129481																			0.0843084	0.0370731	0.569784	0.0760738	0.191013	0.71823	0.0653605	0.242813	0.824273				-0.0228951	0.558923	0.998293
seq.11174.8	Q9UPZ6	THSD7A	THSD7A_1	0.0444827	0.113832	0.526313	-0.0133359	0.66488	0.840574	0.0548389	0.0665426	0.606549	-0.0335744	0.304225	0.598304																			0.0725182	0.0737565	0.676774	0.103814	0.0696954	0.524331	0.0759982	0.18356	0.795755				0.0143262	0.717473	0.998293
seq.11175.45	Q7L5N7	LPCAT2	LPCAT2	-0.0168628	0.547077	0.856724	-0.0333257	0.27607	0.535029	-0.00740117	0.803564	0.981093	-0.0305924	0.346843	0.636432																			-0.0302498	0.456976	0.920931	0.0436262	0.443584	0.873775	-0.106805	0.0636804	0.636278				0.00494961	0.899401	0.998293
seq.11177.16	P13647	KRT5	KRT5	0.0148015	0.5615	0.862327	0.0523839	0.0601082	0.21753	-0.00152662	0.955001	0.995592	0.0529471	0.0737304	0.281218																			-0.0317314	0.391732	0.904849	-0.00267495	0.959914	0.991279	-0.0557829	0.276303	0.839745				0.0222844	0.53126	0.998293
seq.11178.21	Q4LDE5	SVEP1	SVEP1_2	-0.0224224	0.351283	0.751136	0.0273068	0.299217	0.556876	-0.0350071	0.171202	0.776433	0.0403596	0.149134	0.410598																			-0.0185216	0.5921	0.946554	-0.0562414	0.30437	0.801624	0.00391384	0.941837	0.995828				-0.0452836	0.206937	0.998293
seq.11179.7	Q9BXA7	TSSK1B	TSSK1B	0.0238669	0.397572	0.780256	0.0309754	0.315398	0.574132	0.0161171	0.590996	0.958035	0.0249994	0.445984	0.712655																			0.0183512	0.654403	0.958876	0.00137257	0.981039	0.995733	0.0432286	0.450547	0.909654				0.0161555	0.683636	0.998293
seq.11184.51	P10645	CHGA	CHGA_1	-0.0205104	0.438551	0.80333	-0.000303123	0.991644	0.9971	-0.0230723	0.412557	0.91984	0.00825268	0.78855	0.912563																			-0.0483438	0.202852	0.83186	-0.0563853	0.312809	0.805553	-0.0392468	0.490164	0.921032				0.00628518	0.869709	0.998293
seq.11185.145	P30793	GCH1	GCH1	-0.063953	0.0219437	0.289358	-0.0477269	0.117548	0.33105	-0.0555115	0.0613287	0.594121	-0.0271416	0.401865	0.679255																			-0.084644	0.0371565	0.569863	-0.0582187	0.314315	0.805977	-0.0902087	0.116117	0.716988				-0.0116405	0.765144	0.998293
seq.11186.12	Q8NDY8	TMEM52	TMEM52	0.0402363	0.147946	0.577643	0.0323182	0.287964	0.546592	0.0341241	0.248796	0.841289	0.019586	0.544851	0.779964																			0.117574	0.00343698	0.187386	0.153657	0.00644087	0.219301	0.0110965	0.843302	0.983108				-0.0421672	0.279163	0.998293
seq.11187.11	Q5QGZ9	CLEC12A	CLEC12A	0.0110438	0.693389	0.918277	0.00664292	0.828228	0.925069	0.0101501	0.733306	0.981093	0.002879	0.929536	0.974201																			-0.00796927	0.844171	0.979684	-0.0175732	0.760854	0.955561	0.00427079	0.940332	0.995828				0.023657	0.548652	0.998293
seq.11190.129	Q96TA2	YME1L1	YME1L1	0.0182608	0.511423	0.842179	-0.0737925	0.0151812	0.0920585	0.0463267	0.116047	0.709872	-0.0909101	0.00486286	0.0602482																			0.0403157	0.325514	0.889409	0.0539779	0.344884	0.821294	0.0211077	0.716278	0.969184				0.0105755	0.783057	0.998293
seq.11193.27	P20823	HNF1A	HNF1A	-0.0324832	0.24898	0.684201	-0.0183509	0.551677	0.773473	-0.0302557	0.311655	0.880154	-0.00729305	0.823546	0.931089																			-0.0483649	0.236322	0.850176	-0.0158952	0.783081	0.95991	-0.0476443	0.411043	0.886823				-0.0014328	0.971278	0.998293
seq.11194.6	Q9Y3P8	SIT1	SIT1	-0.00954746	0.735409	0.928747	-0.0307702	0.318809	0.577687	0.000203253	0.994613	0.999192	-0.0308469	0.348483	0.637014																			-0.0294815	0.474404	0.921866	0.0139184	0.810287	0.964632	-0.0620298	0.285075	0.840784				0.0231723	0.556774	0.998293
seq.11196.31	P12111	COL6A3	COL6A3_2	-0.0763356	0.00312846	0.102661	-0.0683588	0.0155548	0.0933414	-0.0622964	0.0231256	0.429844	-0.0452744	0.130813	0.380969																			-0.0734542	0.0508407	0.633269	-0.0960069	0.0795251	0.549659	-0.04291	0.41519	0.886958				-0.0421884	0.240673	0.998293
seq.11198.37	Q96BA8	CREB3L1	CREB3L1	0.00232035	0.93406	0.985036	-0.0811547	0.00800131	0.0616795	0.0313634	0.291994	0.860856	-0.0928658	0.00435103	0.0561013																			0.0167419	0.682974	0.963011	-0.00495117	0.931918	0.985344	0.0373884	0.515931	0.928391				0.0424879	0.278339	0.998293
seq.11200.52	Q9NPY3	CD93	CD93_1	0.0233948	0.341435	0.748038	0.0713901	0.00782964	0.0608091	0.00139363	0.957392	0.995914	0.0708733	0.0130301	0.103765																			0.0176764	0.62665	0.954652	-0.00726329	0.891682	0.980254	0.0472638	0.328085	0.85834				-0.0179413	0.598076	0.998293
seq.11201.19	Q9Y606	PUS1	PUS1	-0.0079096	0.740045	0.929809	-0.0318177	0.222044	0.475063	0.00236927	0.925624	0.991388	-0.0327078	0.238633	0.527595																			-0.0234674	0.528026	0.929892	-0.00636286	0.901207	0.980679	-0.0162138	0.75536	0.976032				0.000420831	0.988828	0.999391
seq.11203.97	P30613	PKLR	PKLR_1	-0.0518931	0.0559259	0.410983	-0.0396693	0.181372	0.426532	-0.0447274	0.121139	0.710399	-0.0230833	0.464063	0.726947																			-0.0495789	0.20924	0.83186	0.0232844	0.680067	0.933437	-0.137503	0.0125778	0.414612				-0.0330993	0.389375	0.998293
seq.11204.80	P78310	CXADR	CXADR	-0.0119934	0.624561	0.890745	-0.0224646	0.40189	0.655568	-0.00570498	0.826593	0.982498	-0.0203566	0.474799	0.733472																			0.00458204	0.898184	0.990182	0.106551	0.0300251	0.393404	-0.125799	0.0130684	0.418481				-0.0219849	0.515234	0.998293
seq.11205.10	P26010	ITGB7	ITGB7	-0.0305476	0.280725	0.705649	-0.0418044	0.176363	0.420419	-0.0197884	0.511216	0.940214	-0.0344311	0.29526	0.590714																			-0.0126829	0.758306	0.968998	0.039172	0.500761	0.890184	-0.0567704	0.325654	0.85834				-0.0272888	0.492094	0.998293
seq.11207.3	P21757	MSR1	MSR1_1	0.0144703	0.607231	0.882125	-0.00383538	0.900809	0.960709	0.0177149	0.554168	0.947342	-0.0104237	0.750147	0.899263																			0.0130765	0.749218	0.967196	0.0316159	0.586774	0.914988	-0.0199841	0.726306	0.970297				0.0268242	0.497526	0.998293
seq.11208.15	Q9UK23	NAGPA	NAGPA	0.0299174	0.157633	0.590469	0.0283277	0.220924	0.47324	0.0238716	0.288842	0.860398	0.0194755	0.428469	0.699237																			0.0293951	0.346013	0.895028	-0.00178682	0.96857	0.993108	0.0587323	0.212146	0.813021				0.0062779	0.832697	0.998293
seq.11211.7	Q15813	TBCE	TBCE	0.0112996	0.286221	0.709235	0.0292899	0.0113175	0.0775613	0.00249848	0.824107	0.982051	0.0283645	0.021049	0.136062																			0.00187721	0.909767	0.991307	0.0099868	0.694178	0.936852	-0.00168185	0.938181	0.995828				0.0031064	0.821767	0.998293
seq.11212.7	Q8NBS9	TXNDC5	TXNDC5	0.0221794	0.190847	0.633981	0.0143451	0.438901	0.684864	0.0200321	0.266795	0.851315	0.00688702	0.726752	0.887725																			0.0272598	0.260514	0.863117	0.0662143	0.0454721	0.465727	-0.00987461	0.785367	0.978263				0.0163512	0.502793	0.998293
seq.11214.40	Q9UBS3	DNAJB9	DNAJB9	-0.0347312	0.196639	0.639229	-0.012525	0.670173	0.843633	-0.0348555	0.22303	0.824676	0.000400285	0.989782	0.995614																			-0.0603372	0.122814	0.773205	-0.0309902	0.588391	0.915337	-0.093053	0.0895647	0.692151				-0.000666788	0.985946	0.999243
seq.11215.6	P55291	CDH15	CDH15_1	-0.0270445	0.324678	0.738037	-0.0530381	0.0770649	0.255074	-0.0119562	0.681905	0.976825	-0.0486044	0.127553	0.37651																			-0.0143739	0.718461	0.965137	0.0481718	0.388897	0.845453	-0.0756313	0.173401	0.783416				-0.0119196	0.756028	0.998293
seq.11217.16	Q13363	CTBP1	CTBP1	-0.00819046	0.439272	0.804315	0.00201282	0.86213	0.941904	-0.00996134	0.376404	0.909724	0.00571162	0.643005	0.840315																			-0.0215396	0.186292	0.815558	-0.00320479	0.908482	0.980928	-0.0354223	0.0387805	0.57885				0.00116047	0.934074	0.998293
seq.11218.84	P51580	TPMT	TPMT	0.0304485	0.211085	0.653926	0.00318464	0.904785	0.962426	0.0333558	0.198145	0.801493	-0.00928957	0.742949	0.895645																			0.0513188	0.14541	0.792478	0.0342113	0.495599	0.887996	0.0631439	0.202891	0.812149				0.00623494	0.855904	0.998293
seq.11220.53	Q8TEF2	C10orf105	C10orf105	-0.0251672	0.348559	0.750414	-0.0546847	0.0623412	0.222625	-0.00914081	0.748798	0.981093	-0.051269	0.100615	0.332265																			-0.0391578	0.325563	0.889409	0.0466675	0.407685	0.852742	-0.143135	0.00953268	0.374984				0.0692066	0.0620142	0.955226
seq.11226.16	Q05086	UBE3A	UBE3A	-0.0148906	0.115463	0.529149	-0.00248132	0.810423	0.916994	-0.0159572	0.112687	0.702384	0.00343604	0.754541	0.900506																			-0.0342917	0.00706157	0.278073	-0.0640265	0.000570796	0.0594036	-0.000381619	0.982208	0.996545				0.00306468	0.827975	0.998293
seq.11227.31	Q9Y4P3	TBL2	TBL2	-0.00688961	0.491484	0.834424	0.00924544	0.398273	0.652444	-0.0110293	0.300205	0.870966	0.0133354	0.251789	0.54333																			-0.0257579	0.113306	0.759551	-0.0437238	0.109809	0.614192	-0.00529789	0.769413	0.978263				0.00744258	0.546686	0.998293
seq.11228.37	Q7Z5B4	RIC3	RIC3	0.00721461	0.79489	0.946347	-0.0346959	0.253161	0.511731	0.0202978	0.491321	0.936272	-0.0422273	0.190875	0.467875																			-0.0216537	0.592738	0.946951	-0.00899716	0.87525	0.97669	-0.0316484	0.581229	0.938115				0.0676484	0.080565	0.985385
seq.11229.16	O75460	ERN1	ERN1	-0.030901	0.0975436	0.502639	-0.0240771	0.237625	0.494763	-0.0264782	0.181565	0.784855	-0.0142858	0.509447	0.754028																			-0.0602159	0.0251273	0.507996	-0.0776351	0.0594349	0.495326	-0.0332381	0.337828	0.863234				0.00575709	0.826249	0.998293
seq.11231.12	Q6P4F2	FDX2	FDX2	-0.0301203	0.27582	0.7038	-0.0450531	0.135921	0.361117	-0.0182975	0.533042	0.941586	-0.0383013	0.232788	0.519248																			-0.031584	0.433197	0.9155	0.0228563	0.686535	0.935219	-0.0776368	0.173768	0.784184				-0.0271012	0.478372	0.998293
seq.11232.46	P20061	TCN1	TCN1_1	0.0483073	0.0580534	0.414668	0.0375058	0.178057	0.421974	0.0414247	0.126288	0.713277	0.0221495	0.454029	0.720756																			0.0192761	0.599911	0.948438	0.0388861	0.461254	0.878033	-0.0051906	0.920399	0.993794				0.0643603	0.0730706	0.98371
seq.11237.49	Q15113	PCOLCE	PCOLCE	0.0193174	0.469884	0.821086	-0.00332855	0.909349	0.965312	0.023014	0.418312	0.91984	-0.0118868	0.702224	0.876235																			0.0404944	0.288304	0.873917	0.0170842	0.75844	0.955427	0.0659157	0.245725	0.826856				0.000837132	0.982743	0.998923
seq.11239.49	Q8IU80	TMPRSS6	TMPRSS6	-0.0235845	0.401973	0.782988	-0.0606766	0.0483432	0.189283	-0.00538853	0.856886	0.985506	-0.0586812	0.0724944	0.278394																			-0.0293648	0.473697	0.921866	0.0236748	0.684291	0.935204	-0.0961007	0.0931905	0.697015				0.0212436	0.590966	0.998293
seq.11241.8	P04424	ASL	ASL	-0.0326737	0.208957	0.651092	-0.0859884	0.00244654	0.0296064	-0.00675835	0.806315	0.981093	-0.0834822	0.00565941	0.0648251																			-0.0482109	0.205913	0.83186	-0.000363765	0.994473	0.997684	-0.112745	0.035004	0.561881				0.0390439	0.276881	0.998293
seq.11242.33	P22735	TGM1	TGM1	0.048103	0.0806589	0.466265	0.00706497	0.814612	0.918805	0.0517647	0.0766936	0.62989	-0.0119317	0.70889	0.879752																			0.0536676	0.180668	0.808331	0.0516406	0.364357	0.835111	0.056145	0.323789	0.858113				0.0356011	0.357704	0.998293
seq.11243.90	Q5T601	ADGRF1	ADGRF1	0.0108425	0.589871	0.873671	0.00371263	0.865821	0.943531	0.0109473	0.608751	0.960851	-0.000337978	0.988456	0.995425																			0.00827188	0.778512	0.97277	0.0740869	0.0758531	0.540695	-0.0753745	0.0634028	0.636278				0.0104178	0.710918	0.998293
seq.11245.43	P21333	FLNA	FLNA_2	0.0272568	0.131448	0.553491	0.0497599	0.0116837	0.0792065	0.0133462	0.486431	0.935913	0.0448107	0.0326481	0.175232																			0.0141144	0.586454	0.944362	-0.0185162	0.633764	0.923585	0.0485698	0.171478	0.782786				0.0124305	0.635712	0.998293
seq.11246.3	Q8TDL5	BPIFB1	BPIFB1_1	0.0271349	0.309201	0.728031	0.0305919	0.294197	0.552378	0.0199329	0.482279	0.935447	0.0232003	0.454308	0.720756																			0.0188504	0.615051	0.951855	0.000868059	0.986359	0.996725	0.0375676	0.497609	0.925133				0.0104061	0.7874	0.998293
seq.11247.20	Q8N159	NAGS	NAGS	-0.00915206	0.742828	0.930012	-0.0166022	0.585439	0.791853	-0.00451126	0.879105	0.987133	-0.0149327	0.64454	0.840505																			-0.0234803	0.559467	0.93701	-0.0744934	0.184541	0.712548	0.0250967	0.661352	0.956481				0.0313938	0.425207	0.998293
seq.11248.43	P10746	UROS	UROS	0.006909	0.755945	0.933092	0.00471759	0.846039	0.933424	0.0061528	0.794653	0.981093	0.00243597	0.924885	0.972685																			-0.0106601	0.7477	0.966506	0.0528602	0.280029	0.785828	-0.089603	0.0395699	0.57885				0.0256744	0.396624	0.998293
seq.11252.30	O75427	LRCH4	LRCH4_1	-0.0336507	0.199672	0.640662	-0.0577405	0.0442265	0.1784	-0.0178456	0.521744	0.941586	-0.0511356	0.0935808	0.320064																			-0.0147912	0.703187	0.964711	-0.0249202	0.642646	0.925049	0.00449862	0.935103	0.994832				0.0199416	0.58159	0.998293
seq.11254.13	O95428	PAPLN	PAPLN	-0.00619872	0.824644	0.954732	-0.0380118	0.21362	0.464196	0.00627704	0.832723	0.984408	-0.0403308	0.214461	0.499472																			-0.0162388	0.691635	0.964018	-0.0068169	0.905911	0.980928	-0.0586518	0.309257	0.851451				0.0372801	0.341187	0.998293
seq.11257.1	P09417	QDPR	QDPR	-0.00156035	0.897685	0.973359	-0.0215993	0.103226	0.305319	0.00581398	0.651983	0.970541	-0.0237552	0.0919561	0.316887																			-0.00477998	0.796954	0.975988	0.00829121	0.766389	0.95792	-0.024402	0.292081	0.843656				0.0191941	0.224769	0.998293
seq.11258.41	Q13477	MADCAM1	MADCAM1	0.0285849	0.0249884	0.301499	-0.0080198	0.565257	0.781901	0.0351367	0.00955372	0.275094	-0.0210663	0.154632	0.418982																			0.0329046	0.0862657	0.694331	0.0472866	0.0858342	0.562931	0.0103785	0.694506	0.964811				0.036361	0.0360158	0.843483
seq.11260.47	Q8TC36	SUN5	SUN5	0.0609514	0.0279125	0.31523	0.0432597	0.153256	0.387151	0.0536905	0.068487	0.606549	0.0233544	0.467787	0.729728																			0.0275656	0.490693	0.922061	0.0130012	0.817084	0.966186	0.03584	0.52895	0.931238				0.0704968	0.0728025	0.98371
seq.11262.39	Q9H4I3	TRABD	TRABD	-0.0252408	0.341806	0.748038	-0.0233355	0.420748	0.672403	-0.0203328	0.4713	0.932253	-0.0158202	0.607584	0.82292																			0.0136644	0.711957	0.965137	0.00462259	0.930151	0.985	0.00966669	0.855989	0.985428				-0.0546845	0.156592	0.998293
seq.11263.57	P31415	CASQ1	CASQ1	0.0029098	0.912057	0.976349	-0.0503868	0.0799741	0.258986	0.0209738	0.453549	0.928608	-0.0581679	0.0573434	0.242876																			0.0210079	0.581919	0.943319	-0.0256915	0.651193	0.92746	0.0442981	0.411004	0.886823				0.0174177	0.645762	0.998293
seq.11264.33	P47989	XDH	XDH	-0.0313164	0.265909	0.696028	-0.0171077	0.578157	0.787709	-0.0293861	0.326185	0.886046	-0.00622248	0.849081	0.939593																			0.000929494	0.981925	0.997324	-0.0181462	0.756053	0.954096	0.00764493	0.894651	0.989227				-0.0587813	0.13624	0.998293
seq.11266.8	Q14242	SELPLG	SELPLG_1	0.0576115	0.0234754	0.29726	0.0615068	0.0268046	0.131585	0.0435296	0.106907	0.69334	0.0453975	0.123695	0.369764																			0.0294554	0.418424	0.914419	-0.0119832	0.816288	0.966186	0.0849124	0.103773	0.705934				0.0512458	0.154774	0.998293
seq.11270.17	Q8WYQ3	CHCHD10	CHCHD10	-0.011161	0.688902	0.91769	-0.0284336	0.350698	0.607573	-0.0025899	0.930416	0.991817	-0.0274681	0.396894	0.674767																			0.0325974	0.421897	0.914601	0.0263506	0.648345	0.926552	0.0348389	0.534878	0.93186				-0.0144267	0.708198	0.998293
seq.11273.176	P0CG30	GSTT2B	GSTT2B	0.0267566	0.329049	0.740766	0.0337153	0.260347	0.519809	0.0184678	0.52581	0.941586	0.0269273	0.397293	0.675129																			0.00935081	0.814596	0.975988	-0.0118871	0.83567	0.969868	0.0301273	0.585396	0.938115				0.0307481	0.423852	0.998293
seq.11275.94	Q9NZR2	LRP1B	LRP1B	-0.0057005	0.763021	0.935975	-0.0255209	0.216307	0.468385	0.00254737	0.899162	0.99039	-0.0264676	0.228092	0.513806																			0.00532111	0.845687	0.979757	-0.000448138	0.990875	0.997585	0.0121038	0.751145	0.976032				-0.00125258	0.962479	0.998293
seq.11277.23	P18850	ATF6	ATF6	0.0032242	0.895044	0.973287	-0.021454	0.421816	0.673297	0.01117	0.667277	0.97417	-0.0255962	0.367483	0.653012																			-0.0126286	0.716184	0.965137	0.0184167	0.711308	0.941042	-0.04497	0.385014	0.882892				0.040063	0.265026	0.998293
seq.11278.4	P13942	COL11A2	COL11A2	0.0297072	0.244921	0.681145	0.0593826	0.0333418	0.14929	0.0127396	0.638635	0.966178	0.0546585	0.0654284	0.26334																			0.0266766	0.471155	0.921866	0.0055962	0.915814	0.982479	0.0502993	0.336112	0.861872				0.00289104	0.935743	0.998293
seq.11279.42	Q9UBS5	GABBR1	GABBR1	0.0677008	0.0160847	0.247422	-0.0220606	0.47432	0.712842	0.0843525	0.00479805	0.183967	-0.0535291	0.10184	0.334342																			0.0866887	0.0342613	0.558455	0.0656852	0.261875	0.781268	0.117795	0.0411438	0.583064				0.0683845	0.0827547	0.988614
seq.11280.6	Q99259	GAD1	GAD1	-0.0190218	0.500261	0.837638	-0.0591313	0.0550097	0.205511	-0.000837373	0.977697	0.998121	-0.0588222	0.0724933	0.278394																			0.0587486	0.153633	0.793724	0.011329	0.845992	0.972499	0.0576008	0.320786	0.85688				-0.0320429	0.417997	0.998293
seq.11281.6	Q14451	GRB7	GRB7	-0.0466394	0.0771446	0.460277	-0.0663185	0.0213662	0.114199	-0.029511	0.291838	0.860744	-0.055435	0.0700421	0.273303																			-0.035429	0.359641	0.896035	-0.0592263	0.278054	0.785828	-0.00841175	0.877736	0.988494				-0.0151947	0.68135	0.998293
seq.11282.16	P21757	MSR1	MSR1_2	-0.0385675	0.164348	0.600136	-0.00750489	0.804899	0.914922	-0.0409078	0.165112	0.768098	0.00760062	0.813745	0.926107																			0.0259278	0.515378	0.926781	0.032304	0.569081	0.906885	-0.00468082	0.933789	0.994832				-0.0986672	0.0117655	0.597479
seq.11283.13	Q96JK2	DCAF5	DCAF5	-0.0223172	0.425519	0.795288	-0.0220871	0.472121	0.710327	-0.0174913	0.557086	0.948461	-0.0155614	0.633868	0.835902																			-0.0741406	0.0686313	0.672916	-0.125524	0.0289305	0.387424	0.00417486	0.942351	0.995828				0.0337044	0.391897	0.998293
seq.11284.24	Q6GTX8	LAIR1	LAIR1	-0.0183337	0.485932	0.831574	-0.0126286	0.660794	0.839241	-0.0162897	0.560984	0.949749	-0.00651995	0.831505	0.933302																			0.000960016	0.980592	0.997268	0.00903972	0.866797	0.975926	-0.022509	0.683564	0.964745				0.00455115	0.902892	0.998293
seq.11285.8	P28906	CD34	CD34	-0.0188776	0.502928	0.839727	-0.0462279	0.133027	0.355504	-0.00521512	0.861613	0.986031	-0.0443091	0.175299	0.448999																			-0.0254489	0.533899	0.930011	-0.0626341	0.281822	0.787044	0.0169331	0.770302	0.978263				0.0183084	0.643666	0.998293
seq.11287.14	P00167	CYB5A	CYB5A	-0.00187826	0.946587	0.987949	-0.0193557	0.527086	0.755415	0.00466709	0.875578	0.987133	-0.0210824	0.517075	0.760528																			0.0139644	0.733818	0.966201	0.0532352	0.360044	0.832672	-0.0547115	0.334093	0.860281				-0.00458143	0.906378	0.998293
seq.11288.26	P49902	NT5C2	NT5C2	-0.0188682	0.162811	0.598728	-0.0163695	0.267986	0.527238	-0.0155801	0.278351	0.855585	-0.010592	0.500066	0.748079																			-0.0271298	0.160643	0.794667	-0.0502501	0.0553555	0.484063	-6.26641e-05	0.998241	0.99929				-0.0064252	0.737877	0.998293
seq.11289.31	P48730	CSNK1D	CSNK1D	-0.0547446	0.044021	0.381943	-0.0472862	0.112087	0.320594	-0.0452817	0.117208	0.709872	-0.030404	0.336366	0.627678																			-0.0522068	0.183499	0.812903	-0.0335994	0.54311	0.898354	-0.096988	0.07991	0.672443				-0.0381845	0.319207	0.998293
seq.11292.13	Q6AZY7	SCARA3	SCARA3_1	-0.0336981	0.220862	0.66343	-0.0312449	0.298656	0.556876	-0.0271275	0.353686	0.904995	-0.0212332	0.506188	0.751494																			-0.0451711	0.261039	0.863217	-0.0779179	0.178276	0.708272	0.000672853	0.990599	0.997312				-0.014375	0.710583	0.998293
seq.11294.7	Q9ULS5	TMCC3	TMCC3_1	-0.039115	0.151865	0.583778	-0.0499051	0.0943248	0.288721	-0.0266961	0.357349	0.904995	-0.0400054	0.207018	0.488857																			-0.0575665	0.149657	0.793724	-0.14126	0.0120796	0.272444	0.0410966	0.467621	0.915305				0.0104831	0.784045	0.998293
seq.11297.54	Q04721	NOTCH2	NOTCH2_1	0.0270338	0.317191	0.732888	-0.0740499	0.0121677	0.0808639	0.0567308	0.0478891	0.553235	-0.0952216	0.00242613	0.0404379																			0.0498828	0.210247	0.833778	0.0729149	0.204547	0.731662	0.0277185	0.623968	0.950475				0.0785349	0.0359013	0.843483
seq.11300.32	Q99523	SORT1	SORT1	0.0040223	0.886827	0.970633	-0.019776	0.521555	0.750747	0.0114916	0.702162	0.980121	-0.0240332	0.463893	0.726947																			0.0269334	0.513582	0.926781	-0.00835063	0.885801	0.980113	-0.0289636	0.617693	0.949145				0.0165572	0.676463	0.998293
seq.11302.237	Q92752	TNR	TNR	0.0016783	0.94864	0.988252	0.00395081	0.889696	0.955119	0.000523866	0.984896	0.998605	0.00375846	0.901137	0.962415																			-0.0233202	0.531956	0.929892	-0.120342	0.0222384	0.346169	0.112368	0.0422779	0.588491				0.036811	0.330524	0.998293
seq.11303.7	Q9Y3Z3	SAMHD1	SAMHD1	-0.0233494	0.403303	0.783442	-0.00859913	0.778328	0.899535	-0.0233628	0.431521	0.920402	4.32218e-05	0.998938	0.999349																			-0.0421054	0.299548	0.878763	-0.0285374	0.617311	0.920449	-0.0502825	0.3829	0.882892				0.00467408	0.905002	0.998293
seq.11307.33	Q9H0M0	WWP1	WWP1	0.00465801	0.650652	0.904752	0.00993527	0.37677	0.635657	0.00177855	0.870805	0.987133	0.00927573	0.437765	0.707053																			0.000392257	0.979726	0.997268	0.00236743	0.920773	0.983408	0.00257365	0.897429	0.989389				0.00265345	0.850304	0.998293
seq.11308.8	Q8TEY5	CREB3L4	CREB3L4	0.0158275	0.557553	0.86091	0.0248531	0.39939	0.653246	0.00917111	0.749234	0.981093	0.0214546	0.493867	0.745045																			0.0558636	0.156732	0.793724	0.0980719	0.0768138	0.543561	0.0262589	0.638426	0.952064				-0.037484	0.32072	0.998293
seq.11310.8	P32926	DSG3	DSG3_1	-0.0643571	0.0226199	0.294001	-0.00979259	0.751311	0.885334	-0.0693509	0.0209392	0.412275	0.0160345	0.625044	0.832412																			-0.0282605	0.491024	0.922061	-0.0884525	0.128253	0.647282	0.00656318	0.910097	0.991651				-0.0792649	0.0461577	0.891934
seq.11311.79	P15918	RAG1	RAG1	-0.0535686	0.0576962	0.414668	-0.0552331	0.0734163	0.247038	-0.0411616	0.169876	0.77492	-0.0399663	0.2227	0.507969																			-0.080144	0.0507211	0.633269	-0.112255	0.0529321	0.479211	-0.0613519	0.289952	0.843656				-0.00732955	0.853227	0.998293
seq.11312.40	P54278	PMS2	PMS2	-0.0257837	0.359273	0.758307	-0.0689036	0.0248642	0.125614	-0.00488539	0.870078	0.987133	-0.0670858	0.0400367	0.198418																			-0.00405948	0.920737	0.991307	-0.00840038	0.883998	0.979158	0.0189038	0.743374	0.973778				-0.0091783	0.816446	0.998293
seq.11313.100	P61457	PCBD1	PCBD1	-0.0465165	0.0981185	0.502639	-0.0965328	0.00167244	0.0230452	-0.0183422	0.539	0.944904	-0.089637	0.00612156	0.0679503																			-0.0203194	0.618599	0.951855	0.0174343	0.760191	0.955561	-0.0729016	0.20334	0.812149				-0.0235652	0.550613	0.998293
seq.11315.148	O15297	PPM1D	PPM1D	-0.0304829	0.26689	0.696164	-0.0102937	0.731596	0.875157	-0.0308193	0.290934	0.860398	0.00108784	0.972783	0.990596																			-0.0375784	0.34251	0.895028	0.0112381	0.844079	0.972499	-0.0758332	0.169046	0.780609				-0.0207721	0.592607	0.998293
seq.11318.20	Q6Q788	APOA5	APOA5_1	-0.0171978	0.522759	0.846664	0.0757658	0.00988882	0.0706275	-0.0461168	0.106124	0.69334	0.0929076	0.00292689	0.0444217																			-0.0455606	0.233261	0.846939	-0.0832911	0.129819	0.648649	-0.00474309	0.930691	0.994832				-0.0461734	0.227897	0.998293
seq.11319.106	P49959	MRE11	MRE11	-0.0247077	0.100272	0.506928	-0.0141154	0.390672	0.646331	-0.0229687	0.150567	0.747705	-0.00562309	0.747463	0.897818																			-0.0320618	0.0921047	0.708167	-0.0242789	0.37008	0.839122	-0.0367898	0.16494	0.774702				-0.0160168	0.48886	0.998293
seq.11320.29	Q96EP1	CHFR	CHFR	-0.00608723	0.825919	0.954807	0.00242294	0.936064	0.975749	-0.00773796	0.792701	0.981093	0.00529558	0.869095	0.949436																			-0.0482989	0.226988	0.842378	-0.0212529	0.715392	0.942088	-0.101699	0.0730183	0.652019				0.029106	0.460432	0.998293
seq.11324.3	A1KZ92	PXDNL	PXDNL	0.0143012	0.613391	0.884047	-0.030364	0.32685	0.586237	0.0267397	0.373937	0.909724	-0.0402564	0.221279	0.506591																			0.0216259	0.599058	0.948262	0.018436	0.750236	0.951509	0.00346817	0.95228	0.996413				0.0297116	0.454078	0.998293
seq.11325.8	P78543	BTG2	BTG2	-0.0362827	0.193224	0.634678	-0.0684724	0.0245806	0.124874	-0.0169325	0.567493	0.952064	-0.0621768	0.0549177	0.236311																			-0.0243708	0.549108	0.933814	-0.133308	0.0203817	0.339083	0.0973567	0.0907238	0.692151				-0.00675534	0.863339	0.998293
seq.11327.56	P49760	CLK2	CLK2	-0.00533995	0.844617	0.962131	-0.0264548	0.374246	0.633011	0.00325233	0.910609	0.991388	-0.0276615	0.382354	0.663677																			0.0159357	0.688573	0.963715	-0.0594438	0.298849	0.794965	0.105443	0.0562131	0.633942				-0.00548356	0.885793	0.998293
seq.11328.9	Q9BQ65	USB1	USB1	-0.0199726	0.441735	0.806271	-0.0242302	0.394018	0.648476	-0.0141017	0.609314	0.960851	-0.0190085	0.529265	0.768933																			-0.0414005	0.261838	0.863601	-0.0480032	0.356939	0.829017	-0.0367278	0.480122	0.91693				0.00631068	0.866046	0.998293
seq.11330.15	P67870	CSNK2B	CSNK2B	-0.0544505	0.0264959	0.308343	-0.0772952	0.00387717	0.0393936	-0.0344827	0.1849	0.786555	-0.0645993	0.0229513	0.143927																			-0.0900918	0.0123635	0.383394	-0.224713	1.29677e-05	0.00255323	0.0210186	0.675927	0.96193				0.0232897	0.488149	0.998293
seq.11333.82	P42331	ARHGAP25	ARHGAP25	-0.00539132	0.670082	0.909133	-0.00724144	0.600574	0.800875	-0.00355229	0.791796	0.981093	-0.00592415	0.687105	0.866914																			-0.00389302	0.843323	0.979648	-0.00542054	0.862881	0.975628	-0.00269141	0.909628	0.991567				-0.00212292	0.897209	0.998293
seq.11334.7	O75022	LILRB3	LILRB3_1	-0.0381062	0.147923	0.577643	-0.0333027	0.247388	0.506659	-0.0313754	0.262548	0.849062	-0.0216477	0.47936	0.736606																			-0.0397479	0.295377	0.877551	-0.0581853	0.292411	0.792116	-0.0206714	0.691665	0.964811				-0.0194177	0.602915	0.998293
seq.11336.9	Q9NPI8	FANCF	FANCF	0.0289849	0.27336	0.700222	0.0257812	0.373927	0.632914	0.0237444	0.398472	0.916795	0.0169877	0.581373	0.804649																			0.00273717	0.943517	0.993202	0.0412901	0.462343	0.878958	-0.068057	0.187889	0.795855				0.0394341	0.286527	0.998293
seq.11338.49	P51451	BLK	BLK	-0.0569932	0.0410823	0.373194	-0.0268313	0.379709	0.638399	-0.0549752	0.0636711	0.60133	-0.00654562	0.839945	0.93587																			-0.057933	0.154438	0.793724	-0.0600076	0.295852	0.794058	-0.0502071	0.383348	0.882892				-0.0695717	0.0759796	0.98371
seq.11342.59	Q6UX71	PLXDC2	PLXDC2_2	0.0161144	0.181079	0.618165	0.0284402	0.0307037	0.142288	0.00823355	0.519853	0.941586	0.025387	0.0695911	0.272712																			0.0181328	0.340461	0.893786	0.0466671	0.0685681	0.521894	-0.0101187	0.714768	0.968882				-0.00356489	0.81796	0.998293
seq.11347.9	P37837	TALDO1	TALDO1	0.0148543	0.497038	0.835575	-0.00762236	0.749761	0.884966	0.0194706	0.402573	0.918509	-0.0148483	0.559031	0.790248																			0.036209	0.26755	0.867798	-0.00163043	0.971987	0.993325	0.0774304	0.100885	0.705934				-0.00484602	0.87496	0.998293
seq.11348.132	O15460	P4HA2	P4HA2	0.0181731	0.517028	0.843658	-0.0037039	0.903804	0.9619	0.021825	0.464243	0.932228	-0.0117804	0.717652	0.883012																			0.00907116	0.824614	0.976482	0.111962	0.0537643	0.479211	-0.0393136	0.495092	0.92431				0.0281639	0.473475	0.998293
seq.11350.30	Q9UNE7	STUB1	STUB1_2	0.00709916	0.528547	0.850764	-0.00120506	0.92207	0.969444	0.00845668	0.48047	0.934915	-0.00435613	0.739591	0.893519																			0.00356674	0.838665	0.979165	-0.0281398	0.242707	0.768656	0.0374801	0.141788	0.748536				0.013379	0.365213	0.998293
seq.11351.233	Q9H9Q4	NHEJ1	NHEJ1	-0.032356	0.0788742	0.464135	-0.00830056	0.680179	0.848331	-0.0336304	0.0857239	0.649167	0.00412137	0.847127	0.939065																			-0.0545067	0.0452146	0.610635	-0.00705098	0.856925	0.974366	-0.0969075	0.0103027	0.377162				-0.00120976	0.960254	0.998293
seq.11352.42	Q8WZ42	TTN	TTN	0.0350679	0.1896	0.631246	0.0477103	0.10256	0.30428	0.0227726	0.423458	0.91984	0.0391635	0.208113	0.490373																			0.00347295	0.929078	0.991307	0.00860692	0.87976	0.978563	0.00800223	0.876349	0.988268				0.00959886	0.798695	0.998293
seq.11353.143	Q15796	SMAD2	SMAD2_2	0.008886	0.653237	0.905285	-0.0406493	0.0600306	0.217357	0.0244638	0.244555	0.837926	-0.0498008	0.0304055	0.167679																			0.00692393	0.813112	0.975988	-0.0362856	0.372664	0.839122	0.0543862	0.20445	0.812149				0.040358	0.137679	0.998293
seq.11354.21	Q9NQ66	PLCB1	PLCB1	0.0279309	0.026062	0.307717	0.0403511	0.00324489	0.0354408	0.0174087	0.190943	0.798061	0.0338955	0.0199085	0.131596																			0.0304531	0.116909	0.761794	0.0346743	0.234532	0.759024	0.0268977	0.301594	0.846959				2.47621e-05	0.998805	0.999924
seq.11355.10	Q9GZV4	EIF5A2	EIF5A2	-0.00571127	0.669468	0.909133	0.016104	0.270679	0.529319	-0.0120972	0.394883	0.915623	0.0205867	0.18536	0.462131																			-0.0126947	0.536972	0.931514	0.00342046	0.900749	0.980679	-0.0272691	0.370807	0.881984				-0.00875757	0.622498	0.998293
seq.11356.19	Q96DF8	ESS2	ESS2	-0.00200972	0.940305	0.986447	-0.0324561	0.269173	0.528204	0.00920114	0.747278	0.981093	-0.0358998	0.250911	0.542364																			-0.0130692	0.733674	0.966201	0.0454099	0.3899	0.845954	-0.0234706	0.660684	0.95647				-0.000325535	0.993219	0.999881
seq.11358.15	Q13322	GRB10	GRB10	-0.0076609	0.495446	0.83518	0.0175381	0.153217	0.387151	-0.0148101	0.214823	0.816331	0.02303	0.0776869	0.289785																			-0.0219189	0.202806	0.83186	-0.0239247	0.371571	0.839122	-0.0159119	0.469737	0.915716				-0.0053676	0.719225	0.998293
seq.11360.39	P23921	RRM1	RRM1	0.0135016	0.623629	0.890327	0.02472	0.411019	0.66333	0.00658589	0.821879	0.981373	0.0222778	0.48599	0.739653																			0.0490354	0.217611	0.836748	0.0872209	0.127199	0.643502	0.00120928	0.982878	0.996545				-0.0368474	0.343106	0.998293
seq.11361.73	P19971	TYMP	TYMP	-0.0132034	0.375289	0.767452	-0.0293908	0.070822	0.241694	-0.00461031	0.770716	0.981093	-0.0276812	0.109544	0.348121																			-0.021468	0.32175	0.889284	-0.0282417	0.39734	0.84804	-0.00961149	0.730072	0.970297				0.0142243	0.495177	0.998293
seq.11363.58	P55087	AQP4	AQP4	-0.0359337	0.194881	0.637526	-0.0397664	0.18905	0.4355	-0.0266704	0.365194	0.909637	-0.0299135	0.352455	0.639192																			-0.0583114	0.145973	0.79327	-0.0243513	0.675597	0.932627	-0.0401483	0.487683	0.918925				-0.0102963	0.794864	0.998293
seq.11364.18	Q8IWA4	MFN1	MFN1	-0.0261048	0.357133	0.755668	-0.0308513	0.319	0.5778	-0.0186766	0.535408	0.9429	-0.0239393	0.466987	0.728861																			0.00731029	0.859266	0.981978	0.0227487	0.695292	0.937306	-0.00923006	0.873674	0.988044				-0.0263567	0.505645	0.998293
seq.11365.17	Q6N022	TENM4	TENM4	-0.00954854	0.72725	0.92721	0.0343588	0.250743	0.509551	-0.0232007	0.426429	0.91984	0.0431315	0.176235	0.450261																			-0.0586181	0.141719	0.792478	0.0155422	0.784967	0.960283	-0.14943	0.00709224	0.343318				-0.00283996	0.940899	0.998293
seq.11370.20	Q9NRR6	INPP5E	INPP5E	0.020016	0.401597	0.7826	-0.00341896	0.895714	0.95844	0.0238896	0.347103	0.901981	-0.0123609	0.656176	0.847411																			-0.0203253	0.568556	0.938497	-0.0210394	0.678445	0.932627	-0.0608713	0.204066	0.812149				0.068149	0.0358202	0.843483
seq.11371.1	Q96P66	GPR101	GPR101_1	-0.00956219	0.73152	0.928061	0.00785136	0.796502	0.909816	-0.0135153	0.648059	0.970025	0.0128236	0.69177	0.869646																			-0.0599601	0.137315	0.788456	-0.0940531	0.0994789	0.593047	-0.0256146	0.652337	0.955104				0.0199823	0.609993	0.998293
seq.11372.2	P17022	ZNF18	ZNF18	-0.00329919	0.90493	0.974697	-0.0548816	0.0690777	0.237485	0.0154293	0.598763	0.95983	-0.0605858	0.0590161	0.247088																			-0.0449353	0.253526	0.861326	-0.124287	0.0262948	0.376695	0.0286184	0.605943	0.9451				0.0778027	0.0467495	0.892238
seq.11375.49	P58012	FOXL2	FOXL2	-0.0162904	0.555116	0.859792	-0.0112696	0.708425	0.863889	-0.0144494	0.623016	0.96222	-0.00586706	0.854903	0.942036																			-0.0282739	0.481112	0.921866	-0.0526744	0.352415	0.826936	-0.0103915	0.854237	0.984977				0.000978829	0.979885	0.998293
seq.11377.19	P40394	ADH7	ADH7	0.0167662	0.523898	0.847191	-0.0401633	0.162011	0.399407	0.0330734	0.236741	0.837146	-0.0524331	0.0859933	0.305239																			0.0441572	0.252131	0.861326	-0.0361238	0.517586	0.890184	0.114641	0.0293601	0.553397				0.000553886	0.988042	0.999304
seq.11378.37	P43405	SYK	SYK_2	0.0145032	0.193257	0.634678	0.0251359	0.0390113	0.164654	0.00757194	0.522431	0.941586	0.0223281	0.0845686	0.302938																			0.0144776	0.374046	0.89737	-0.00634276	0.805793	0.963701	0.0355422	0.0742451	0.656026				-0.000117378	0.993997	0.999899
seq.11380.84	Q9BX46	RBM24	RBM24	-0.0179868	0.517407	0.843658	-0.0533081	0.0792621	0.257975	-0.00176125	0.952376	0.995592	-0.0526588	0.102747	0.335516																			-0.0156412	0.698911	0.964188	-0.0894706	0.116126	0.626186	0.062113	0.278803	0.840784				0.0135157	0.730129	0.998293
seq.11381.56	P60891	PRPS1	PRPS1	0.057114	0.0162004	0.247422	0.0106646	0.681301	0.84909	0.060751	0.0161172	0.353657	-0.0117527	0.66955	0.856483																			0.0223195	0.51126	0.926642	0.077369	0.0993122	0.593024	-0.0396045	0.411773	0.886958				0.0793743	0.0174491	0.663325
seq.11382.5	P53004	BLVRA	BLVRA	-0.000350285	0.974471	0.993037	-0.00382428	0.749215	0.884966	0.000945757	0.935243	0.993159	-0.00417499	0.74279	0.895645																			-0.000605892	0.970276	0.996935	0.027731	0.26964	0.782371	-0.0317594	0.11503	0.716631				0.00532695	0.720654	0.998293
seq.11383.41	P08729	KRT7	KRT7	0.000221939	0.993699	0.998058	-0.0159084	0.604757	0.804245	0.00577373	0.846657	0.985138	-0.0180345	0.580761	0.804649																			0.0152688	0.707712	0.965137	0.0146583	0.800835	0.963701	0.0156179	0.786204	0.978263				-0.00170006	0.965774	0.998293
seq.11387.3	Q99941	ATF6B	ATF6B	0.0183841	0.476033	0.82569	-0.028831	0.306556	0.564382	0.0308019	0.260951	0.846405	-0.0402022	0.179616	0.455131																			0.0262244	0.484102	0.922061	-0.0234136	0.6401	0.924783	0.0649455	0.223481	0.818204				0.0406223	0.259649	0.998293
seq.11388.75	Q14508	WFDC2	WFDC2	0.00375557	0.864625	0.966466	0.0663109	0.00581366	0.0506004	-0.0191018	0.413576	0.91984	0.0734163	0.00409622	0.054271																			-0.0477049	0.127127	0.779587	-0.0373383	0.459703	0.877619	-0.0506916	0.292492	0.843656				0.00845384	0.797705	0.998293
seq.11390.24	P35219	CA8	CA8	0.00905121	0.719301	0.92557	-0.0044234	0.872377	0.945989	0.0117831	0.660002	0.970541	-0.00879735	0.763866	0.904692																			0.0421861	0.233678	0.846939	0.0903513	0.0737597	0.535105	-0.008989	0.857441	0.986024				-0.00898821	0.799305	0.998293
seq.11391.69	Q03426	MVK	MVK	-0.0396259	0.128249	0.54972	-0.000320427	0.991021	0.997022	-0.0447868	0.106426	0.69334	0.0164499	0.587106	0.80806																			-0.0706096	0.0576816	0.656585	-0.00958561	0.852287	0.973541	-0.149886	0.00511284	0.302216				-0.0218009	0.558904	0.998293
seq.11395.5	Q14289	PTK2B	PTK2B_1	0.0168621	0.0824697	0.472079	0.0208159	0.0497968	0.192963	0.0117532	0.2545	0.842549	0.0164575	0.144392	0.40465																			0.00616572	0.663911	0.959451	0.00123583	0.951744	0.99021	0.0130187	0.509127	0.927814				0.0174648	0.200601	0.998293
seq.11396.39	Q9UI46	DNAI1	DNAI1	0.0240223	0.344971	0.748724	0.0277228	0.318858	0.577687	0.0174448	0.518683	0.941586	0.0212753	0.471616	0.732008																			-0.00767613	0.831031	0.977051	-0.0804314	0.115665	0.62509	0.0652856	0.197007	0.809203				0.0393086	0.280091	0.998293
seq.11401.181	Q9NTX7	RNF146	RNF146	0.027473	0.306123	0.724296	0.00314837	0.914536	0.966461	0.0299469	0.294234	0.862494	-0.00796092	0.798528	0.917135																			-0.00395639	0.918793	0.991307	-0.045298	0.412556	0.854748	0.0472365	0.393672	0.882912				0.0596945	0.116055	0.998293
seq.11402.17	Q8NEZ4	KMT2C	KMT2C	0.0311919	0.26948	0.698137	0.0198827	0.519456	0.7492	0.0282695	0.346241	0.901981	0.00946788	0.772741	0.908556																			0.0321946	0.43278	0.9155	0.0948807	0.10345	0.603389	0.0252243	0.660798	0.95647				0.017998	0.649204	0.998293
seq.11405.150	Q9H257	CARD9	CARD9	-0.0483862	0.0545056	0.40877	-0.0224954	0.414041	0.666448	-0.0468081	0.0803583	0.637008	-0.00507201	0.86239	0.946738																			-0.0832874	0.0219625	0.496884	-0.0646636	0.193988	0.721293	-0.0958253	0.0661046	0.638123				-0.00840377	0.809871	0.998293
seq.11406.82	Q9UKU7	ACAD8	ACAD8	0.0138018	0.625061	0.890819	-0.0378341	0.219816	0.472096	0.0288385	0.336494	0.894953	-0.0484973	0.138955	0.396098																			-0.0378161	0.356513	0.896035	0.0466367	0.420249	0.860496	-0.110562	0.0545804	0.625256				0.10269	0.00966782	0.521704
seq.11407.57	Q9NRY6	PLSCR3	PLSCR3	-0.00497542	0.860258	0.96597	-0.032237	0.296432	0.554484	0.00561567	0.851614	0.985506	-0.0343069	0.295732	0.591058																			0.0141192	0.731908	0.966201	-0.0358233	0.538537	0.897884	0.0499256	0.389656	0.882892				-0.032014	0.417204	0.998293
seq.11421.10	Q9H223	EHD4	EHD4	0.0351211	0.00287569	0.096009	0.0149509	0.246355	0.505122	0.034445	0.00596674	0.211008	0.00217776	0.873439	0.951406																			0.0347248	0.0426845	0.601526	0.0265706	0.295745	0.794058	0.0385795	0.0907277	0.692151				0.0328816	0.0474676	0.898186
seq.11422.2	O60479	DLX3	DLX3	0.0222859	0.380738	0.768329	-0.0180631	0.516027	0.746922	0.031603	0.242713	0.837426	-0.0298604	0.312864	0.606014																			-0.0040966	0.911812	0.991307	-0.00978622	0.854912	0.974204	0.0254921	0.62063	0.949641				0.0618838	0.0820401	0.987765
seq.11425.31	Q96T51	RUFY1	RUFY1	-0.0552632	0.0259519	0.306915	-0.0756799	0.00524874	0.0474994	-0.0356804	0.176068	0.781264	-0.0622718	0.0308601	0.169161																			-0.0349534	0.328678	0.889409	-0.0326061	0.522126	0.891077	-0.0394784	0.430561	0.89682				-0.0506271	0.155484	0.998293
seq.11428.31	O00151	PDLIM1	PDLIM1	0.0244634	0.0300168	0.328337	0.0411678	0.000822244	0.0145834	0.0132036	0.269019	0.851315	0.0362715	0.00552614	0.0641459																			0.0235878	0.169564	0.799355	0.0447721	0.0808988	0.553488	0.00413701	0.858678	0.98606				0.00390164	0.797462	0.998293
seq.11429.80	P07910	HNRNPC	HNRNPC	-0.0474805	0.0805688	0.466265	-0.0805112	0.00671834	0.0549908	-0.0253651	0.379121	0.909724	-0.071062	0.0244342	0.148212																			0.00015865	0.996853	0.999455	-0.0146073	0.796487	0.962283	-0.00181119	0.974613	0.996545				-0.0390205	0.298765	0.998293
seq.11430.49	Q86Y01	DTX1	DTX1	-0.0348865	0.177163	0.613125	-0.0329351	0.244158	0.502763	-0.0278731	0.310558	0.87929	-0.0225741	0.452722	0.719727																			-0.0376894	0.325036	0.889409	-0.109209	0.0443057	0.460438	0.0298877	0.57891	0.938115				-0.0226027	0.526172	0.998293
seq.11431.235	P46063	RECQL	RECQL	-0.0234572	0.125655	0.545515	-0.048694	0.00360116	0.0377332	-0.00936222	0.56456	0.95116	-0.0452042	0.0110554	0.094418																			-0.0238858	0.281522	0.873124	-0.0110859	0.700584	0.938286	-0.0327452	0.337074	0.862819				0.00697091	0.745592	0.998293
seq.11432.11	O60828	PQBP1	PQBP1	-0.00982468	0.728403	0.92721	-0.030992	0.315945	0.574696	-0.000230977	0.993872	0.999192	-0.0309064	0.346989	0.636432																			-0.021379	0.603279	0.948959	0.0130271	0.823194	0.967924	-0.0315018	0.586081	0.938115				0.0174195	0.661576	0.998293
seq.11433.11	Q96GX1	TCTN2	TCTN2	-0.0370109	0.179643	0.617019	-0.0223375	0.458388	0.700054	-0.0339801	0.246514	0.839587	-0.00977137	0.760164	0.903077																			-0.0226078	0.573232	0.941091	0.03827	0.504464	0.890184	-0.0466372	0.416144	0.886958				-0.0557703	0.149737	0.998293
seq.11436.6	Q16352	INA	INA	-0.0302376	0.276929	0.703833	-0.0409715	0.177995	0.421963	-0.0197186	0.505275	0.936669	-0.0335808	0.2997	0.595071																			-0.025416	0.528479	0.929892	-0.013047	0.820256	0.967504	0.0374715	0.506036	0.927188				-0.0112264	0.773425	0.998293
seq.11438.6	P25686	DNAJB2	DNAJB2	-0.000898652	0.918977	0.978335	-0.0053372	0.580405	0.788559	0.000856804	0.927327	0.991388	-0.00565492	0.581809	0.804649																			-0.0101595	0.40352	0.908112	0.00814383	0.643367	0.925539	-0.0283949	0.0865177	0.685939				0.0116528	0.368838	0.998293
seq.11439.88	Q8IUC4	RHPN2	RHPN2	0.00347713	0.900226	0.973946	0.00741753	0.806898	0.915721	0.00134447	0.963611	0.995914	0.00692154	0.830042	0.932725																			-0.00975732	0.808333	0.975988	-0.0962036	0.0943372	0.581427	0.0459014	0.415567	0.886958				0.0247015	0.52619	0.998293
seq.11440.58	O14543	SOCS3	SOCS3	0.0103141	0.70739	0.922939	-0.0653296	0.0297258	0.139892	0.0344946	0.236755	0.837146	-0.0781252	0.0144659	0.110234																			0.0471898	0.237294	0.850176	0.098271	0.0764201	0.541606	-0.0443157	0.432753	0.898691				0.0447156	0.243738	0.998293
seq.11441.11	P06737	PYGL	PYGL	0.00373271	0.772287	0.939721	-0.0123576	0.380662	0.639263	0.00855351	0.532777	0.941586	-0.0155294	0.300185	0.595546																			0.0109273	0.571579	0.939896	0.036251	0.199327	0.724806	-0.0195742	0.436994	0.901332				0.00628724	0.719074	0.998293
seq.11442.1	Q8NFT8	DNER	DNER_1	0.00350418	0.901391	0.974061	-0.0425154	0.168385	0.409989	0.019205	0.52364	0.941586	-0.0497415	0.13045	0.380436																			0.0283092	0.491277	0.922061	0.0398412	0.493453	0.88681	-0.00675413	0.90739	0.990694				0.0376215	0.344198	0.998293
seq.11444.49	Q9H1D9	POLR3F	POLR3F	-0.00926528	0.738149	0.929649	-0.023219	0.44389	0.68935	-0.00227089	0.938642	0.993522	-0.0223687	0.488425	0.74144																			0.033363	0.403075	0.908112	0.0593434	0.292475	0.792116	-0.00974684	0.862877	0.986256				-0.0303614	0.438622	0.998293
seq.11448.34	P51570	GALK1	GALK1	0.022957	0.0563633	0.41143	0.0344208	0.00880816	0.0656208	0.0138682	0.277331	0.853888	0.0292781	0.0359889	0.187358																			0.0228225	0.175289	0.804972	0.0010072	0.966808	0.992188	0.045699	0.0513341	0.611648				0.00364634	0.836086	0.998293
seq.11449.22	P52907	CAPZA1	CAPZA1	0.0307053	0.0372181	0.359594	0.0270861	0.0927635	0.285502	0.0251976	0.107649	0.69334	0.0177422	0.299834	0.595094																			0.0408673	0.0576742	0.656585	0.0238707	0.449805	0.875838	0.0587114	0.0472526	0.598946				0.00583043	0.778655	0.998293
seq.11450.110	P07237	P4HB	P4HB_1	-0.0420881	0.0981515	0.502639	-0.0864467	0.00186478	0.0246551	-0.0172053	0.523648	0.941586	-0.0800528	0.00672869	0.0713986																			-0.0188025	0.616343	0.951855	0.0257786	0.633587	0.923585	-0.0722828	0.167005	0.777399				-0.00847006	0.80788	0.998293
seq.11456.2	Q96LZ2	MAGEB10	MAGEB10	-0.0236209	0.402557	0.783345	-0.00210381	0.945614	0.980806	-0.0259763	0.386923	0.910515	0.00756019	0.817726	0.928137																			-0.0476599	0.245366	0.854517	-0.0348198	0.548305	0.899531	-0.0674003	0.242738	0.824273				-0.00434805	0.912716	0.998293
seq.11457.53	Q14376	GALE	GALE	-0.0752549	0.00708919	0.169283	-0.0542128	0.0759626	0.253035	-0.0659996	0.0264077	0.457432	-0.0295794	0.361883	0.64734																			-0.011266	0.782439	0.973109	0.0533418	0.344877	0.821294	-0.123462	0.031542	0.554324				-0.108578	0.00545078	0.374563
seq.11459.81	P55199	ELL	ELL	-0.0209614	0.423616	0.794055	-0.0123566	0.666331	0.840994	-0.019356	0.487102	0.935913	-0.00518266	0.864913	0.947562																			-0.073942	0.0511136	0.633269	-0.13075	0.0137893	0.287597	-0.000785507	0.988359	0.996896				0.0367172	0.321147	0.998293
seq.11462.8	O43251	RBFOX2	RBFOX2	-0.0399157	0.105972	0.515704	0.00553554	0.837769	0.930358	-0.0472182	0.0725566	0.616913	0.0232771	0.418372	0.690935																			-0.0102367	0.778959	0.97277	0.0371373	0.48327	0.884914	-0.0584501	0.255271	0.826856				-0.0861396	0.0118875	0.597479
seq.11464.9	Q01201	RELB	RELB	-0.0215836	0.433423	0.798959	0.014482	0.630467	0.821196	-0.0294676	0.314469	0.880154	0.0253991	0.427389	0.699012																			-0.00381541	0.922759	0.991307	-0.0369207	0.514539	0.890184	0.0243497	0.657515	0.955848				-0.0440815	0.258597	0.998293
seq.11465.4	Q8IZ08	GPR135	GPR135	0.0548552	0.051026	0.397151	0.0117271	0.702705	0.861447	0.05781	0.0529661	0.573786	-0.00956818	0.769155	0.906535																			0.0976701	0.0164869	0.439953	0.0622157	0.28356	0.787915	0.11062	0.0530689	0.615616				0.0198039	0.61679	0.998293
seq.11468.15	Q9Y4C8	RBM19	RBM19	-0.0111133	0.68771	0.917455	-0.0269249	0.373413	0.632489	-0.00313049	0.915178	0.991388	-0.0257634	0.423152	0.695276																			-0.0165941	0.680898	0.963011	-0.000405244	0.994373	0.997684	-0.0393352	0.486171	0.918272				-0.000317292	0.993479	0.999881
seq.11476.43	Q9UN37	VPS4A	VPS4A	-0.011766	0.246456	0.681379	0.00464824	0.675338	0.846226	-0.0149273	0.166698	0.770557	0.0101837	0.387923	0.666943																			-0.0151398	0.321521	0.889284	-0.0204715	0.351465	0.826553	-0.00616392	0.768811	0.978263				-0.0121869	0.377724	0.998293
seq.11480.1	P30838	ALDH3A1	ALDH3A1	0.036884	0.149961	0.580174	-0.00168808	0.951984	0.982182	0.0422311	0.12094	0.710399	-0.0173021	0.561147	0.79198																			0.0229517	0.533555	0.929892	0.0811056	0.119694	0.630035	-0.0321888	0.53719	0.932304				0.056487	0.119209	0.998293
seq.11481.25	Q8TDQ0	HAVCR2	HAVCR2_1	-0.0260948	0.353077	0.752535	-0.0020616	0.946525	0.980913	-0.0287505	0.335851	0.894953	0.00858126	0.792789	0.914564																			-0.0283961	0.487066	0.922061	0.0267643	0.644966	0.925852	-0.0919643	0.10908	0.713971				-0.022071	0.575695	0.998293
seq.11486.26	Q15697	ZNF174	ZNF174	0.015504	0.581755	0.870376	-0.00650431	0.83249	0.927464	0.019907	0.506778	0.93669	-0.0139848	0.669447	0.856483																			0.0629264	0.123549	0.775243	0.0866286	0.135092	0.65648	0.0288867	0.613554	0.94718				-0.00909516	0.817816	0.998293
seq.11487.4	Q08629	SPOCK1	SPOCK1_1	0.0388577	0.152727	0.584819	0.0120064	0.68631	0.851637	0.0397159	0.169446	0.774452	-0.00276075	0.93038	0.974378																			-0.00569269	0.884702	0.98797	0.00527793	0.924815	0.984009	-0.00304889	0.955184	0.996413				0.0743692	0.0529517	0.922854
seq.11490.42	P11441	UBL4A	UBL4A	-0.00142102	0.884925	0.970301	0.00236177	0.825805	0.923547	-0.00243442	0.815645	0.981093	0.00326451	0.774835	0.909232																			0.00176364	0.9052	0.991267	-0.0118519	0.598381	0.915367	0.017194	0.378176	0.882892				-0.00501937	0.70701	0.998293
seq.11493.169	Q96FJ2	DYNLL2	DYNLL2	0.015336	0.0756486	0.458819	0.0219681	0.0198393	0.108669	0.00962433	0.293652	0.862494	0.0183992	0.0663532	0.265595																			0.0128686	0.33695	0.891348	0.0393489	0.0566448	0.486638	-0.0142242	0.402998	0.884729				0.00820831	0.462068	0.998293
seq.11494.4	O00472	ELL2	ELL2	-0.0438189	0.105705	0.51482	-0.0350858	0.236834	0.49394	-0.0372189	0.196438	0.800307	-0.0211944	0.501534	0.749012																			-0.0820591	0.0342508	0.558455	-0.104388	0.0586976	0.491618	-0.0343932	0.52576	0.93046				-0.0190242	0.62209	0.998293
seq.11510.31	O14791	APOL1	APOL1_1	0.0022792	0.930965	0.983701	-0.0791925	0.00581285	0.0506004	0.0303575	0.276377	0.853888	-0.0904499	0.00304754	0.0454015																			0.0317651	0.406257	0.908882	0.0284699	0.61743	0.920449	0.0199106	0.718975	0.970093				0.030028	0.433137	0.998293
seq.11513.92	P28907	CD38	CD38_1	0.00641521	0.809724	0.950451	-0.00297765	0.91856	0.967819	0.00827744	0.77003	0.981093	-0.00603107	0.84549	0.93836																			-0.00398142	0.91764	0.991307	-0.0385019	0.486499	0.884914	0.0213904	0.690845	0.964811				0.0206197	0.584323	0.998293
seq.11514.196	P13987	CD59	CD59_2	0.0026931	0.903246	0.974548	0.0483312	0.0456157	0.182088	-0.013954	0.553102	0.947061	0.05351	0.0374547	0.19131																			-0.00705994	0.832499	0.977399	-0.0261357	0.595243	0.915337	0.0172308	0.703791	0.964811				-0.018091	0.549304	0.998293
seq.11516.7	P07148	FABP1	FABP1	-0.0146907	0.580691	0.869723	-0.0116734	0.688204	0.851637	-0.0125083	0.658361	0.970541	-0.00702466	0.820385	0.929432																			0.0182981	0.632456	0.957092	-0.0280108	0.617591	0.920449	0.0691862	0.202697	0.812149				-0.0466877	0.215401	0.998293
seq.11530.37	P08397	HMBS	HMBS	-0.00548959	0.839318	0.96061	-0.00105603	0.971531	0.987857	-0.00583327	0.839448	0.984408	0.0011071	0.971935	0.990148																			-0.0198691	0.612196	0.951855	0.0296192	0.59422	0.915337	-0.0828117	0.131682	0.733269				0.00914698	0.810595	0.998293
seq.11531.24	Q9H7M9	VSIR	VSIR_1	0.00919342	0.510432	0.841493	0.00983376	0.519631	0.7492	0.00694259	0.640152	0.967278	0.00726132	0.65472	0.847158																			0.0131287	0.509244	0.926103	-0.0263264	0.329973	0.813763	0.0543683	0.0600823	0.636278				-0.00147193	0.941487	0.998293
seq.11534.6	Q3SXY7	LRIT3	LRIT3	0.0194627	0.473029	0.823859	0.0160863	0.587499	0.793167	0.0163489	0.570974	0.952064	0.0100049	0.751105	0.899425																			0.0156308	0.693601	0.964123	0.0508584	0.378245	0.841419	-0.0152173	0.783087	0.978263				0.0101245	0.788415	0.998293
seq.11536.9	Q5VVJ2	MYSM1	MYSM1	-0.0744756	0.00646935	0.161956	-0.0548957	0.0663007	0.231433	-0.0648662	0.025823	0.453302	-0.0306037	0.335215	0.626806																			0.0197225	0.627392	0.9549	-0.00906824	0.873767	0.976629	-0.0296207	0.604471	0.944795				-0.0810358	0.0277796	0.775382
seq.11537.12	Q9UP52	TFR2	TFR2	0.0318232	0.257947	0.692133	0.0436468	0.155787	0.390674	0.0206366	0.490148	0.936272	0.0359772	0.271227	0.565995																			0.0223793	0.583577	0.943951	-0.0424239	0.468103	0.880207	0.0822517	0.151604	0.763488				0.0211976	0.590587	0.998293
seq.11538.216	O95822	MLYCD	MLYCD	0.0166611	0.350213	0.750605	-0.0299922	0.123835	0.34224	0.0293998	0.12081	0.710399	-0.0409263	0.0482555	0.222213																			0.0270607	0.314555	0.888097	0.0714979	0.0708012	0.526313	-0.0228735	0.526875	0.930797				0.0245147	0.305476	0.998293
seq.11540.37	O43524	FOXO3	FOXO3	-0.00725879	0.618397	0.887938	-0.0421946	0.00801933	0.0616904	0.00657225	0.670603	0.975711	-0.0446304	0.00835107	0.0819031																			0.0129246	0.577995	0.942081	-0.0151289	0.644354	0.925852	0.0414011	0.206527	0.812149				-0.000916835	0.95939	0.998293
seq.11542.11	Q96A57	TMEM230	TMEM230	0.0157362	0.537661	0.853329	-0.0157625	0.571698	0.784779	0.0233443	0.389953	0.911978	-0.0244269	0.4099	0.684262																			0.0249866	0.497333	0.923363	-0.0754446	0.135338	0.65648	0.108316	0.0405709	0.583064				0.00860395	0.810669	0.998293
seq.11543.84	Q9UHB6	LIMA1	LIMA1	-0.0384121	0.0750835	0.457804	-0.0702328	0.00289712	0.033237	-0.0187122	0.413725	0.91984	-0.0632599	0.0116294	0.0970452																			-0.0716291	0.0287899	0.532934	-0.116715	0.0156457	0.300736	-0.0203617	0.64611	0.954291				0.0469769	0.0971562	0.998293
seq.11544.39	Q92576	PHF3	PHF3	-0.00490353	0.848402	0.963312	-0.077501	0.00560877	0.0494672	0.0216475	0.425997	0.91984	-0.0855214	0.004046	0.053885																			-0.0193734	0.599478	0.948262	-0.0113058	0.829005	0.968703	-0.0396411	0.451256	0.909654				0.0629517	0.0811922	0.985808
seq.11545.9	Q92956	TNFRSF14	TNFRSF14_2	-0.0484754	0.0827984	0.472079	-0.0264819	0.386544	0.643743	-0.0454861	0.125557	0.712924	-0.00968967	0.765367	0.905349																			-0.0637023	0.116596	0.761794	-0.0955238	0.0973213	0.586416	-0.0227613	0.693876	0.964811				-0.0417903	0.289525	0.998293
seq.11546.7	Q8WWM9	CYGB	CYGB	-0.00409979	0.881282	0.970301	-0.0104287	0.728373	0.874167	-0.000987295	0.973011	0.998121	-0.0100633	0.752582	0.900242																			-0.0379148	0.343844	0.895028	-0.0479285	0.394823	0.84785	-0.0244809	0.664426	0.957672				0.0280934	0.461605	0.998293
seq.11547.84	O15146	MUSK	MUSK	-0.0758091	0.00360228	0.112148	-0.0534053	0.0609141	0.219032	-0.0669426	0.0155219	0.347929	-0.0286334	0.343231	0.633482																			-0.0340097	0.376752	0.897381	-0.064615	0.23801	0.764508	-0.056949	0.289274	0.843656				-0.0554936	0.122531	0.998293
seq.11548.84	P30304	CDC25A	CDC25A	-0.0454728	0.106304	0.51694	-0.0256527	0.404105	0.657562	-0.042369	0.156767	0.754825	-0.0100316	0.758656	0.902568																			-0.00931993	0.820105	0.976077	0.00352796	0.951374	0.990108	-0.0378718	0.510537	0.927814				-0.0734172	0.0633861	0.955226
seq.11549.6	P61371	ISL1	ISL1	0.0336883	0.194621	0.637218	-0.0314626	0.267907	0.527238	0.0491209	0.0751502	0.625679	-0.0496951	0.0995784	0.330642																			0.0471889	0.218774	0.836748	-0.0208933	0.690054	0.936537	0.0700061	0.197719	0.809203				0.0418855	0.253427	0.998293
seq.11551.16	Q9P0W2	HMG20B	HMG20B	-0.0184324	0.471338	0.822442	-0.0586935	0.0357471	0.15613	-0.000375573	0.988962	0.999192	-0.0585551	0.0486494	0.22276																			-0.030727	0.413221	0.912436	-0.0287914	0.595306	0.915337	-0.0371444	0.470509	0.915804				0.0496285	0.154627	0.998293
seq.11557.3	Q9HCE7	SMURF1	SMURF1	-0.0275275	0.265554	0.696028	-0.0531716	0.0488625	0.19066	-0.012438	0.635762	0.965102	-0.04856	0.0906519	0.314065																			-0.00476352	0.894208	0.989565	0.0238304	0.64208	0.924783	-0.0308575	0.539272	0.932304				-0.00203532	0.952483	0.998293
seq.11560.76	Q14934	NFATC4	NFATC4	0.00603179	0.824857	0.954732	-0.00937656	0.752944	0.88614	0.0101846	0.725759	0.981093	-0.0132032	0.67737	0.862143																			-0.0179683	0.649012	0.958532	-0.00656791	0.90779	0.980928	-0.00594349	0.911232	0.991764				0.0419159	0.276827	0.998293
seq.11562.9	P56282	POLE2	POLE2	0.0129719	0.633786	0.896705	-0.010722	0.7192	0.86849	0.0184734	0.523849	0.941586	-0.017635	0.578488	0.802415																			-0.0195139	0.619296	0.951855	0.0228925	0.678489	0.932627	-0.0613448	0.272141	0.837072				0.0506611	0.187474	0.998293
seq.11565.58	P17027	ZNF23	ZNF23	0.0267884	0.339278	0.747775	-0.0398492	0.193219	0.440458	0.0442395	0.137436	0.725758	-0.0562393	0.0840097	0.301632																			0.0988296	0.0158815	0.431999	0.0956521	0.0980673	0.588173	0.0738647	0.202469	0.812149				-0.0268659	0.491402	0.998293
seq.11566.48	Q14CN4	KRT72	KRT72	0.0254024	0.334031	0.744164	-0.0193479	0.501248	0.734822	0.0353026	0.205985	0.81022	-0.0322979	0.290157	0.585286																			0.041648	0.270973	0.867798	0.0452149	0.377963	0.841419	0.0265299	0.615199	0.948193				0.0107467	0.772317	0.998293
seq.11567.23	P21506	ZNF10	ZNF10	0.0145512	0.592563	0.875149	0.0417966	0.159286	0.395652	0.00178408	0.950767	0.995592	0.0411358	0.192667	0.470842																			-0.0303575	0.440849	0.918672	-0.0423931	0.459675	0.877619	-0.0314898	0.555671	0.932304				0.0206996	0.588586	0.998293
seq.11568.2	P68106	FKBP1B	FKBP1B	0.018689	0.181596	0.618947	0.0284394	0.0630171	0.224321	0.0111862	0.451346	0.927254	0.0243087	0.134691	0.388143																			0.00574032	0.745938	0.966201	-0.0198277	0.460509	0.877871	0.029039	0.227081	0.818204				0.0199648	0.356018	0.998293
seq.11570.94	Q9UHQ4	BCAP29	BCAP29	0.0186447	0.49372	0.834424	0.0176543	0.553281	0.774381	0.0148686	0.607944	0.960851	0.0121189	0.702062	0.876235																			0.0221339	0.567041	0.938497	0.0114622	0.834349	0.969598	0.0328656	0.552642	0.932304				-0.00316623	0.934704	0.998293
seq.11571.75	Q07444	KLRC3	KLRC3_1	-0.0487837	0.083005	0.472079	0.0316268	0.303522	0.561064	-0.0661555	0.026893	0.458818	0.056064	0.0857287	0.304922																			-0.0355775	0.385223	0.899615	-0.0503451	0.386509	0.844543	-0.0621781	0.283402	0.840784				-0.0819342	0.037846	0.852958
seq.11582.63	O60884	DNAJA2	DNAJA2	0.0197419	0.204472	0.645679	0.0204468	0.228878	0.483557	0.0151164	0.36102	0.907866	0.0148181	0.412303	0.686074																			-0.0142205	0.484516	0.922061	0.0148604	0.6061	0.916446	-0.0456989	0.107829	0.711512				0.0276845	0.206366	0.998293
seq.11586.2	Q6UXK5	LRRN1	LRRN1_2	-0.0447358	0.107402	0.517817	-0.0468925	0.122993	0.340945	-0.0340606	0.249247	0.841405	-0.0341439	0.291121	0.58586																			-0.101064	0.0124152	0.383394	-0.103593	0.0703907	0.524331	-0.0932435	0.105902	0.710693				0.0422686	0.282776	0.998293
seq.11587.5	Q8IWI9	MGA	MGA	-0.0223499	0.422487	0.793993	-0.072409	0.0170962	0.0986708	0.000519073	0.986018	0.999185	-0.0726035	0.024777	0.148997																			-0.00658867	0.871232	0.984325	0.0660761	0.257581	0.778946	-0.0843292	0.140786	0.746868				0.023858	0.545972	0.998293
seq.11591.43	O43663	PRC1	PRC1_1	-0.0399307	0.143357	0.569607	-0.0484197	0.104719	0.307983	-0.0282297	0.329756	0.889733	-0.0380257	0.230125	0.516167																			-0.0196083	0.61744	0.951855	0.0802188	0.151381	0.674496	-0.124447	0.023245	0.509846				-0.0197561	0.609202	0.998293
seq.11592.1	Q15717	ELAVL1	ELAVL1	-0.031906	0.0547085	0.40877	-0.0270754	0.135885	0.361117	-0.0265676	0.132099	0.718236	-0.0172607	0.37055	0.655049																			-0.0782276	0.00168297	0.121805	-0.126071	0.00062227	0.0629617	-0.0383064	0.272619	0.837281				0.0311259	0.164293	0.998293
seq.11593.21	Q07325	CXCL9	CXCL9_1	0.0217228	0.36845	0.765154	0.0188765	0.475017	0.713481	0.0179072	0.486412	0.935913	0.0121409	0.666195	0.854325																			-0.0204645	0.554126	0.935778	0.0139039	0.753317	0.953094	-0.0654	0.182987	0.795755				0.0154829	0.647164	0.998293
seq.11596.47	P51815	ZNF75D	ZNF75D	-0.0347974	0.199385	0.640662	-0.00705523	0.811763	0.917421	-0.0368349	0.201361	0.806982	0.00657063	0.834652	0.933585																			-0.0239584	0.543932	0.933814	0.0196461	0.732717	0.949118	-0.0527332	0.325735	0.85834				-0.0506375	0.182801	0.998293
seq.11601.26	Q14562	DHX8	DHX8	-0.0087707	0.75673	0.933092	-0.0667215	0.030797	0.142539	0.0135169	0.652896	0.970541	-0.0717311	0.0290114	0.162326																			-0.00750219	0.855709	0.981647	0.0876799	0.131241	0.650401	-0.0700762	0.226316	0.818204				0.0354322	0.371929	0.998293
seq.11602.12	Q99829	CPNE1	CPNE1_1	-0.0436802	0.113955	0.526313	-0.0949303	0.00162966	0.0227389	-0.0161969	0.579942	0.952425	-0.088964	0.0054374	0.0637297																			-0.0257027	0.522301	0.928613	-0.0440608	0.445471	0.873775	-0.00619298	0.912037	0.991818				0.0146466	0.70877	0.998293
seq.11606.22	O75190	DNAJB6	DNAJB6	-0.00985941	0.428525	0.797135	-0.00526222	0.699122	0.858942	-0.00929367	0.482555	0.935447	-0.0018315	0.899258	0.961841																			-0.0118721	0.485525	0.922061	0.0279633	0.216708	0.740796	-0.0524488	0.0364138	0.566826				-0.00658059	0.720251	0.998293
seq.11607.15	O95696	BRD1	BRD1	0.0150135	0.581095	0.870149	0.0021118	0.943371	0.97982	0.0162377	0.574861	0.952205	-0.00392858	0.901145	0.962415																			0.0129339	0.743874	0.966201	0.0388204	0.490514	0.885593	-0.0135195	0.807808	0.980905				0.00943559	0.80476	0.998293
seq.11614.29	P84090	ERH	ERH	-0.0489893	0.00189956	0.0713315	-0.0191815	0.266858	0.526348	-0.0486444	0.00373494	0.159254	-0.00110986	0.951668	0.981532																			-0.0551368	0.0193705	0.461108	-0.00496314	0.873658	0.976629	-0.102435	0.003966	0.277811				-0.0348605	0.106289	0.998293
seq.11616.9	Q00613	HSF1	HSF1	-0.0398502	0.106539	0.51694	-0.0884175	0.00102993	0.0169751	-0.0139755	0.593232	0.958035	-0.0832293	0.00365638	0.0505441																			-0.0782662	0.0312428	0.548444	-0.0124258	0.81372	0.966112	-0.1496	0.00267077	0.24005				0.0626206	0.0644208	0.955226
seq.11617.1	P20701	ITGAL	ITGAL_1	-0.0404241	0.151415	0.583012	-0.0297136	0.334363	0.592604	-0.0352506	0.239359	0.837426	-0.0166549	0.610642	0.824605																			-0.108801	0.00773882	0.295169	-0.076382	0.187601	0.71737	-0.154065	0.0070413	0.343318				0.0474529	0.230897	0.998293
seq.11618.83	P10242	MYB	MYB	0.0302024	0.267276	0.696164	0.0249498	0.401782	0.655539	0.0253739	0.380866	0.909724	0.0155218	0.62375	0.831895																			0.0247693	0.524935	0.929411	0.0857762	0.113695	0.620892	-0.0284938	0.607951	0.945947				0.0106243	0.78325	0.998293
seq.11626.7	Q13404	UBE2V1	UBE2V1	0.0173663	0.109284	0.522111	0.00920381	0.437609	0.684196	0.0163967	0.155041	0.753206	0.00312348	0.804188	0.921005																			0.0183003	0.245388	0.854517	0.0482326	0.0463685	0.469811	-0.0157953	0.423243	0.893288				0.0156193	0.302957	0.998293
seq.11629.36	Q9BUZ4	TRAF4	TRAF4_1	0.0544101	0.0442392	0.381943	0.0505679	0.0872747	0.274761	0.043749	0.127959	0.713277	0.034332	0.274423	0.570128																			0.0397522	0.296239	0.877744	0.0618165	0.251818	0.773394	0.0384028	0.471255	0.915804				0.00700841	0.853882	0.998293
seq.11633.89	O95433	AHSA1	AHSA1	-0.0110705	0.252012	0.687032	0.00754362	0.475197	0.713481	-0.015157	0.140144	0.728091	0.0131642	0.240995	0.530889																			-0.0162793	0.252884	0.861326	-0.0319261	0.142815	0.665593	0.00398956	0.828722	0.982512				-0.0082185	0.538919	0.998293
seq.11636.33	P37802	TAGLN2	TAGLN2_1	0.0310165	0.0267408	0.309708	0.018599	0.224522	0.477295	0.0285267	0.0553026	0.578818	0.00802055	0.621771	0.830994																			0.0518916	0.0104738	0.350755	0.0551906	0.0453213	0.465727	0.0482356	0.11202	0.715515				0.00440083	0.825477	0.998293
seq.11638.42	O43825	B3GALT2	B3GALT2	-0.00560869	0.835952	0.960365	0.0328208	0.268498	0.527832	-0.0179729	0.532913	0.941586	0.0395603	0.210291	0.492934																			-0.0430993	0.282055	0.873124	-0.0277158	0.625995	0.921115	-0.0307375	0.587508	0.938115				-0.00332721	0.928761	0.998293
seq.11643.73	Q8TDB6	DTX3L	DTX3L	0.0051616	0.775992	0.941243	-0.0258001	0.193008	0.440458	0.0148841	0.440032	0.92226	-0.0313195	0.137254	0.393803																			-0.00230249	0.928987	0.991307	-0.0395714	0.312464	0.805484	0.0365058	0.281143	0.840784				0.0282403	0.276125	0.998293
seq.11645.9	P13674	P4HA1	P4HA1	0.0462423	0.0902668	0.489645	0.0263472	0.377186	0.636065	0.0430134	0.138421	0.726407	0.0103853	0.743221	0.895824																			0.0395614	0.318502	0.888097	0.0672192	0.223711	0.746524	0.0149592	0.791596	0.978263				0.043684	0.256218	0.998293
