## Supplement Table 2 for "Proteomic signatures of the *APOE ε4* and *APOE ε2* genetic variants and Alzheimer’s disease" (part 6 of 27)

### Sheet: BF2soma_APOE4_Aβ_Fig5a (continued)
Somamers, corresponding genes and labels used for plots and annotation				APOE4 associated proteins (Without Aβ adjustment)			Aβ associated proteins (Without APOE4 adjustment)			APOE4 associated proteins (With Aβ adjustment)			Aβ associated proteins (With APOE4 adjustment)			APOE4 => protein => Aβ									APOE4 => Aβ => protein									APOE4 associated proteins in Aβ-			APOE4 associated proteins in younger Aβ-			APOE4 associated proteins in older Aβ-			APOE4 * age effect on proteins in Aβ-			APOE4 associated proteins in Aβ+			APOE4 * Aβ effect on proteins			Category
seq.11646.4	Q7L1S5	CHST9	CHST9	-0.00774386	0.768422	0.937536	-0.0052435	0.855302	0.938385	-0.00691234	0.804786	0.981093	-0.00268107	0.930126	0.974378																			-0.0253422	0.503302	0.924057	-0.0289568	0.599861	0.915367	-0.0201432	0.708629	0.965298				0.0262262	0.484457	0.998293
seq.11647.6	Q9ULW2	FZD10	FZD10_1	-0.0284901	0.303445	0.72255	-0.0514405	0.0891499	0.278552	-0.0141179	0.631371	0.963348	-0.0461883	0.151267	0.413812																			-0.0613628	0.126336	0.778643	-0.109819	0.0505972	0.476474	-0.0042032	0.941157	0.995828				0.0360238	0.357685	0.998293
seq.11649.3	Q8IYB5	SMAP1	SMAP1	0.017004	0.12139	0.540033	0.0290678	0.0153358	0.0925609	0.00901867	0.438917	0.92226	0.0257234	0.0435335	0.208783																			0.0113203	0.4994	0.92404	0.0180175	0.486768	0.884914	0.00675644	0.752941	0.976032				0.00803853	0.584477	0.998293
seq.11651.24	Q9UL18	AGO1	AGO1_1	0.03876	0.160489	0.595271	0.0290217	0.336845	0.594745	0.0336313	0.252022	0.842087	0.0165514	0.606244	0.822284																			-0.0308223	0.438495	0.918426	0.0328647	0.570596	0.907508	-0.0510166	0.363672	0.879792				0.0749719	0.0536581	0.928215
seq.11653.69	P48067	SLC6A9	SLC6A9	0.00799758	0.74977	0.93184	0.0361142	0.187465	0.434478	-0.00363732	0.891441	0.988981	0.0374637	0.198545	0.479576																			0.0327445	0.354313	0.896035	0.0979939	0.0536297	0.479211	-0.038914	0.43366	0.898959				-0.0466297	0.197015	0.998293
seq.11654.77	Q8IZ57	NRSN1	NRSN1	0.00199673	0.94183	0.98659	-0.00170965	0.954407	0.983064	0.00286874	0.921566	0.991388	-0.00278305	0.930346	0.974378																			-0.0143042	0.717375	0.965137	0.0704659	0.219534	0.744655	-0.108714	0.0447123	0.590513				0.0089514	0.816302	0.998293
seq.11656.110	Q9UI08	EVL	EVL	-0.0401076	0.0655031	0.433415	-0.0449143	0.0591012	0.21535	-0.0296255	0.199906	0.804594	-0.0340102	0.178137	0.452802																			-0.0405687	0.20687	0.83186	-0.0442752	0.351951	0.826936	-0.0290966	0.497035	0.925133				-0.024825	0.403324	0.998293
seq.11657.86	O14512	SOCS7	SOCS7	0.0436036	0.087846	0.483352	0.0140017	0.615826	0.811558	0.0444013	0.102454	0.681624	-0.00255074	0.931485	0.974421																			0.0236531	0.524492	0.929219	0.0172699	0.742719	0.949484	0.0217832	0.662483	0.957008				0.076562	0.0312534	0.827268
seq.11659.31	Q14677	CLINT1	CLINT1	0.00398741	0.793471	0.946061	0.0225384	0.175597	0.419694	-0.00340063	0.833587	0.984408	0.0237994	0.178663	0.453524																			-0.00295332	0.897071	0.990182	-0.00666339	0.847489	0.973271	0.00515892	0.863372	0.986256				-0.000573692	0.97797	0.998293
seq.11661.11	Q9C000	NLRP1	NLRP1	-0.022689	0.399173	0.782113	-0.00178696	0.951606	0.982182	-0.0249742	0.38244	0.909724	0.00741912	0.812493	0.925327																			-0.0646285	0.0997489	0.724497	-0.0239585	0.662497	0.929717	-0.120296	0.0331749	0.55474				0.0169592	0.65157	0.998293
seq.11664.32	Q8N6H7	ARFGAP2	ARFGAP2	0.0109819	0.269468	0.698137	0.0311035	0.00416295	0.0413175	0.00149896	0.886957	0.987133	0.0305477	0.00812091	0.0808208																			0.00612464	0.686388	0.963456	0.0181394	0.437321	0.870068	-0.0066491	0.731394	0.97053				-0.000860638	0.94813	0.998293
seq.11666.72	P57771	RGS8	RGS8	-0.0517325	0.0606075	0.419303	-0.0580353	0.0541056	0.203631	-0.0381029	0.19328	0.799117	-0.0439057	0.170215	0.442753																			-0.0589834	0.141989	0.792478	-0.111921	0.0496274	0.476474	0.00645392	0.90886	0.991142				-0.0100685	0.795222	0.998293
seq.11667.29	Q63HR2	TNS2	TNS2	-0.0177502	0.494112	0.834424	-0.0343425	0.226228	0.479927	-0.00806404	0.769956	0.981093	-0.0313649	0.298342	0.593993																			0.0147758	0.699804	0.964188	0.122678	0.022237	0.346169	-0.055505	0.310025	0.852216				-0.0628291	0.0734477	0.98371
seq.11670.18	Q96P66	GPR101	GPR101_2	0.00329888	0.905623	0.974697	-0.00819631	0.787511	0.903752	0.00659346	0.823617	0.981844	-0.0106357	0.742164	0.89544																			0.0104007	0.798015	0.975988	0.0353161	0.542172	0.898354	-0.0325935	0.570967	0.936069				-0.0158247	0.683773	0.998293
seq.11671.19	P55201	BRPF1	BRPF1	-0.0414285	0.124499	0.545333	-0.0473847	0.107871	0.313422	-0.0301362	0.29341	0.862494	-0.0361386	0.248967	0.539799																			-0.0651098	0.0867232	0.694331	-0.0304034	0.581858	0.912751	-0.0971989	0.0629201	0.636278				-0.0121717	0.754141	0.998293
seq.11672.17	Q96L93	KIF16B	KIF16B	-0.0360768	0.193529	0.635071	-0.0952737	0.0016334	0.0227389	-0.00735225	0.802515	0.981093	-0.0925534	0.00399244	0.0534649																			-0.0663492	0.0972873	0.720262	-0.107933	0.0595366	0.495326	-0.00833379	0.880732	0.988658				0.0593867	0.130119	0.998293
seq.11677.17	Q8IZN3	ZDHHC14	ZDHHC14	-0.000476264	0.986371	0.995657	-0.0273	0.370151	0.629447	0.00902484	0.760726	0.981093	-0.0306416	0.344135	0.634063																			0.0106064	0.792109	0.975545	-0.00300266	0.958078	0.990924	-0.0115399	0.83562	0.98258				-0.0127301	0.746449	0.998293
seq.11678.105	Q9UKL4	GJD2	GJD2	0.0247649	0.37959	0.768005	-0.0305516	0.321432	0.579899	0.0388856	0.19479	0.800307	-0.0451029	0.168985	0.441713																			0.0100099	0.807633	0.975988	0.0271272	0.641059	0.924783	-0.0151496	0.793213	0.978263				0.0454923	0.252011	0.998293
seq.11682.7	Q9H3M7	TXNIP	TXNIP	-0.0167631	0.548241	0.857194	-0.0427969	0.160773	0.397432	-0.00396635	0.893627	0.989674	-0.0413289	0.202663	0.483875																			-0.0224184	0.57992	0.943142	-0.0549941	0.338675	0.820347	0.0182296	0.752011	0.976032				0.0146501	0.711028	0.998293
seq.11690.47	Q9UJX3	ANAPC7	ANAPC7	0.00682182	0.803199	0.948014	-0.0332404	0.266026	0.525535	0.0194433	0.50417	0.936669	-0.0404711	0.203058	0.484375																			0.0430841	0.284906	0.873298	0.00412029	0.942548	0.987981	0.0415842	0.463556	0.913541				-0.0112615	0.767139	0.998293
seq.11692.21	Q6S5L8	SHC4	SHC4	-0.00713716	0.79908	0.946939	-0.0666036	0.0296873	0.139801	0.0152497	0.608324	0.960851	-0.0722534	0.026525	0.155208																			0.00742525	0.855605	0.981647	0.0740446	0.197137	0.722763	-0.0557247	0.332549	0.860271				0.0157658	0.687781	0.998293
seq.11696.7	P29373	CRABP2	CRABP2	-0.0209757	0.405139	0.783996	-0.042201	0.125299	0.34428	-0.00889978	0.739589	0.981093	-0.0389007	0.183881	0.460334																			-0.00942616	0.794629	0.975988	-0.014743	0.778357	0.959122	0.000885954	0.98592	0.996545				-0.00428238	0.904573	0.998293
seq.11699.16	Q12974	PTP4A2	PTP4A2	0.00936608	0.34988	0.750605	0.00621513	0.57037	0.784733	0.00840417	0.430223	0.920029	0.00309865	0.79014	0.91307																			0.00247393	0.872158	0.984743	0.00246441	0.915651	0.982479	0.00294708	0.884465	0.98885				0.0147327	0.270702	0.998293
seq.11709.29	Q92523	CPT1B	CPT1B	-0.00883298	0.74811	0.931653	0.00830055	0.782415	0.900973	-0.0129009	0.659216	0.970541	0.0130881	0.682214	0.8633																			-0.0286145	0.477037	0.921866	-0.137945	0.014951	0.29358	0.0828413	0.143477	0.748854				-0.00219265	0.954317	0.998293
seq.11712.207	Q9H3U1	UNC45A	UNC45A_1	-0.0146874	0.17523	0.612378	0.0152715	0.197197	0.445038	-0.0219555	0.0564715	0.579521	0.0234132	0.0627327	0.256192																			-0.0436694	0.00639364	0.263626	-0.0352073	0.156531	0.678364	-0.0444244	0.0296358	0.553397				-0.000537272	0.971192	0.998293
seq.11715.1	P14859	POU2F1	POU2F1	-0.00931858	0.714463	0.924439	0.0253388	0.363338	0.622072	-0.0193842	0.473942	0.932902	0.0325259	0.272387	0.567116																			-0.0104255	0.767478	0.972131	-0.0557294	0.28567	0.788442	0.0258206	0.589608	0.938115				-0.0282954	0.445789	0.998293
seq.11716.28	A6NDA9	LRIT2	LRIT2	-0.0490032	0.0807092	0.466265	-0.0382222	0.212619	0.462773	-0.0419582	0.159661	0.758728	-0.0226181	0.487719	0.741296																			-0.0362289	0.372611	0.89737	-0.0734839	0.205705	0.732556	-0.00211231	0.970085	0.996545				-0.0373184	0.346301	0.998293
seq.11816.84	O60674	JAK2	JAK2	0.0080292	0.584945	0.872157	0.0041543	0.795987	0.909656	0.00761635	0.626133	0.96222	0.00132995	0.937957	0.975803																			0.0284327	0.218642	0.836748	0.0375014	0.24781	0.771166	0.0217859	0.512146	0.927814				-0.0129994	0.488978	0.998293
seq.11817.1	P23443	RPS6KB1	RPS6KB1_1	-0.00100063	0.915754	0.977704	0.00304625	0.768257	0.894264	-0.00219946	0.826921	0.982586	0.00386187	0.725395	0.88703																			-0.00279074	0.842321	0.979648	-0.0284742	0.159491	0.683867	0.0241424	0.209597	0.813021				-0.00379085	0.771182	0.998293
seq.11825.27	Q9UBK2	PPARGC1A	PPARGC1A	-0.0388877	0.167226	0.604288	-0.0322153	0.294706	0.553049	-0.032598	0.276942	0.853888	-0.0199898	0.541355	0.777783																			-0.041255	0.312106	0.888097	-0.0259612	0.655095	0.929159	-0.080266	0.164913	0.774702				-0.0257732	0.515106	0.998293
seq.11827.7	P51449	RORC	RORC	-0.027949	0.313499	0.73037	-0.0736196	0.0149462	0.0909634	-0.00574468	0.845213	0.985022	-0.0714922	0.0262245	0.153945																			0.021158	0.591303	0.946442	0.0660049	0.239678	0.765866	-0.018653	0.732264	0.97112				-0.0312633	0.426765	0.998293
seq.11833.83	Q16595	FXN	FXN_1	-0.0105316	0.559573	0.861655	-0.00130538	0.947273	0.980913	-0.0114307	0.551242	0.946195	0.00291314	0.889539	0.958339																			-0.0368481	0.133421	0.782966	-0.0629401	0.0846953	0.561239	-0.00938313	0.774986	0.978263				0.01425	0.593067	0.998293
seq.11836.144	Q08345	DDR1	DDR1_1	0.0132834	0.599975	0.879093	-0.0356192	0.198169	0.445819	0.0274436	0.307705	0.876724	-0.0457659	0.11978	0.364798																			0.0273455	0.468129	0.921866	0.0305349	0.560952	0.903071	0.0351234	0.511638	0.927814				0.0180251	0.603815	0.998293
seq.11837.7	Q9Y5U5	TNFRSF18	TNFRSF18_1	0.0288244	0.292216	0.714481	0.0243191	0.415414	0.66671	0.0240069	0.409925	0.91984	0.0153501	0.62913	0.833403																			0.0426541	0.284717	0.873298	-0.0378609	0.515284	0.890184	0.0998748	0.0716878	0.649012				0.0175815	0.645089	0.998293
seq.11838.130	Q92508	PIEZO1	PIEZO1	0.0158297	0.562471	0.862472	0.0119542	0.689234	0.852184	0.0136937	0.63786	0.966178	0.00683614	0.82988	0.932687																			0.00480056	0.904086	0.991257	-0.0624918	0.274651	0.78334	0.0819665	0.136248	0.738849				0.00516434	0.891777	0.998293
seq.11872.9	Q9Y5G3	PCDHGB1	PCDHGB1	-0.014455	0.604607	0.880736	0.0207386	0.497332	0.731194	-0.0236724	0.425456	0.91984	0.0295776	0.362978	0.647794																			-0.0167231	0.676697	0.963011	-0.0586012	0.309703	0.804323	-0.00956431	0.868237	0.986328				-0.00329461	0.933697	0.998293
seq.11910.27	Q92988	DLX4	DLX4	-0.00953479	0.405811	0.784524	0.00987393	0.430914	0.67809	-0.0142391	0.242898	0.837426	0.0151542	0.255483	0.546662																			-0.00855525	0.616829	0.951855	-0.0141218	0.585979	0.914988	0.00209247	0.92612	0.993794				-0.0183034	0.246418	0.998293
seq.11911.13	Q9NT99	LRRC4B	LRRC4B_1	0.0133927	0.622168	0.889073	-0.0220092	0.458797	0.700113	0.0229521	0.427429	0.91984	-0.0305828	0.333424	0.625001																			0.0595807	0.130091	0.779587	0.131806	0.0179532	0.318222	-0.00560754	0.91869	0.993794				-0.0242352	0.530321	0.998293
seq.11926.23	Q6PD74	AAGAB	AAGAB	-0.0313908	0.0284483	0.31884	0.0419961	0.00729326	0.0580671	-0.0503398	0.000915579	0.0585087	0.0607532	0.000253285	0.010854																			-0.060019	0.00333979	0.184321	-0.0862327	0.00439292	0.190574	-0.033053	0.232523	0.818204				-0.0340211	0.0979692	0.998293
seq.11934.9	Q68E01	INTS3	INTS3	-0.0160385	0.563343	0.862913	0.00727038	0.810734	0.916994	-0.020626	0.484303	0.935913	0.0148789	0.644598	0.840505																			0.00668228	0.867327	0.983463	0.0384083	0.499758	0.889503	-0.0279824	0.617234	0.949145				-0.0436538	0.265142	0.998293
seq.11949.25	P01133	EGF	EGF_1	0.00856769	0.750635	0.93184	-0.0130108	0.658853	0.837864	0.014267	0.618831	0.96222	-0.0183158	0.559044	0.790248																			0.0089425	0.82313	0.97647	-0.0237153	0.677071	0.932627	0.0157832	0.777063	0.978263				0.0154369	0.674962	0.998293
seq.11952.1	Q8IVU1	IGDCC3	IGDCC3_1	0.0178178	0.516978	0.843658	-0.0255212	0.395553	0.650034	0.0293204	0.316686	0.88075	-0.0365389	0.253441	0.544316																			-0.0143999	0.716576	0.965137	0.0185732	0.740736	0.949484	-0.0516146	0.354968	0.871861				0.0697388	0.0724462	0.98371
seq.11955.1	Q07960	ARHGAP1	ARHGAP1_1	-0.0317621	0.0990037	0.504365	0.00557708	0.791397	0.90664	-0.0378522	0.0644745	0.601378	0.0196402	0.380558	0.663482																			-0.0492005	0.0658033	0.670075	-0.0992253	0.00861667	0.248123	0.00112546	0.977313	0.996545				-0.0376064	0.201554	0.998293
seq.11967.23	P29762	CRABP1	CRABP1	-0.0258586	0.339413	0.747775	-0.063898	0.030524	0.141997	-0.00672303	0.815104	0.981093	-0.0613991	0.0506861	0.228213																			-0.0522057	0.18899	0.81887	-0.182093	0.00115626	0.0896549	0.0962301	0.086651	0.685939				0.0341595	0.364324	0.998293
seq.11969.5	P29034	S100A2	S100A2	0.00788135	0.757331	0.933092	0.00922083	0.741023	0.879927	0.00569591	0.833419	0.984408	0.00713289	0.809719	0.924436																			-0.0136018	0.71708	0.965137	0.0399132	0.451005	0.876386	-0.0599667	0.251593	0.826856				0.0207719	0.557818	0.998293
seq.11988.24	Q9HD43	PTPRH	PTPRH	-0.0336334	0.234618	0.675877	-0.0953315	0.00200305	0.0258727	-0.00434073	0.885004	0.987133	-0.0937133	0.00430949	0.0560316																			-0.0402652	0.328854	0.889409	-0.0951313	0.101221	0.597566	0.00313664	0.956961	0.996413				0.0403842	0.308859	0.998293
seq.11989.35	Q8N766	EMC1	EMC1	-0.00893692	0.743072	0.930012	0.021534	0.469401	0.707614	-0.0175574	0.544273	0.944904	0.0279819	0.376136	0.660411																			0.0265898	0.49593	0.923294	-0.0105706	0.849099	0.973271	0.0427353	0.43414	0.89952				-0.0408215	0.292196	0.998293
seq.12001.7	Q07157	TJP1	TJP1	-0.0303077	0.280819	0.705649	-0.024506	0.424481	0.675156	-0.025647	0.390628	0.912341	-0.0150212	0.645084	0.840929																			-0.0409231	0.316326	0.888097	-0.131018	0.0224889	0.348578	0.0490884	0.394044	0.882912				0.00291418	0.941043	0.998293
seq.12008.3	P09564	CD7	CD7	-0.000980669	0.970562	0.992568	-0.00312653	0.914222	0.966461	-1.58005e-05	0.999554	0.999855	-0.0031207	0.919425	0.970726																			-0.00136962	0.971586	0.997239	-0.0410483	0.449624	0.875806	0.0506379	0.342577	0.867211				0.0129651	0.730789	0.998293
seq.12014.19	Q03393	PTS	PTS	-0.0413799	0.13702	0.558898	-0.0467968	0.123836	0.34224	-0.0303306	0.305181	0.874572	-0.0355336	0.271667	0.566674																			-0.055159	0.174344	0.804877	-0.0973247	0.088997	0.570813	-0.0299966	0.600268	0.942767				0.00387104	0.921039	0.998293
seq.12016.60	P22681	CBL	CBL	0.0160621	0.196617	0.639229	0.0348685	0.0102533	0.0726609	0.00591934	0.653802	0.970541	0.0326734	0.0236474	0.145993																			0.0192471	0.313906	0.888097	0.036539	0.20583	0.732556	0.00402073	0.874599	0.988044				-0.00649006	0.694058	0.998293
seq.12018.84	Q9H3S4	TPK1	TPK1	-0.00579792	0.80691	0.94919	-0.0400507	0.122013	0.339216	0.00752945	0.765177	0.981093	-0.0428452	0.119877	0.364807																			-0.0364731	0.279378	0.872931	-0.015123	0.762385	0.956563	-0.0592956	0.186331	0.795755				0.0521593	0.112269	0.998293
seq.12020.39	P07738	BPGM	BPGM	-0.0159443	0.54618	0.856604	-0.0216213	0.453983	0.69744	-0.0104335	0.710337	0.980334	-0.0177523	0.563155	0.79231																			-0.019182	0.611959	0.951855	0.0424049	0.439705	0.871061	-0.101574	0.0629662	0.636278				0.000187591	0.996065	0.999924
seq.12022.12	Q13485	SMAD4	SMAD4	-0.00956325	0.431286	0.798085	-0.0128938	0.331604	0.589805	-0.00628403	0.626675	0.962302	-0.0105635	0.454417	0.720756																			-0.00346299	0.855312	0.981647	-0.0188299	0.437398	0.870068	0.0169971	0.556919	0.933167				-0.00533927	0.73289	0.998293
seq.12030.82	P17661	DES	DES	-0.0092761	0.73259	0.928154	-0.00630379	0.832065	0.927275	-0.00827544	0.774406	0.981093	-0.00322805	0.918673	0.970635																			-0.00709704	0.85633	0.981647	-0.122016	0.0290927	0.387575	0.139956	0.0100659	0.376051				-0.0047497	0.901627	0.998293
seq.12033.3	O43683	BUB1	BUB1	0.00590002	0.803485	0.948014	0.0512369	0.0479456	0.18809	-0.0114141	0.65051	0.970541	0.0554945	0.0441139	0.210575																			-0.018696	0.580319	0.94329	-0.0585852	0.227534	0.750062	0.0188635	0.687508	0.964811				-0.00567903	0.86663	0.998293
seq.12041.33	P34931	HSPA1L	HSPA1L	-0.0736534	0.00833093	0.185033	-0.0762669	0.0124866	0.0820364	-0.0565119	0.0564774	0.579521	-0.0553354	0.0875962	0.308377																			-0.0407898	0.315934	0.888097	-0.126241	0.0279771	0.38623	0.0585585	0.307107	0.851292				-0.0656882	0.0950985	0.998293
seq.12046.51	Q13148	TARDBP	TARDBP	0.000577164	0.983413	0.995023	-0.00891716	0.768686	0.894264	0.00378504	0.897992	0.99039	-0.0103206	0.748938	0.898701																			-0.0116784	0.774217	0.97277	-0.080093	0.165152	0.692538	0.0453183	0.428525	0.894799				-0.00291244	0.940079	0.998293
seq.12077.32	O14793	MSTN	MSTN_1	0.0420344	0.115399	0.529149	0.0109988	0.70636	0.862382	0.0436229	0.1243	0.711085	-0.00513178	0.868543	0.949436																			0.0977347	0.0114718	0.371432	0.0631689	0.240064	0.765866	0.127471	0.0212381	0.497492				-0.021221	0.569463	0.998293
seq.12329.21	Q15418	RPS6KA1	RPS6KA1	0.0336713	0.170516	0.60718	0.00719794	0.788568	0.904537	0.035549	0.17383	0.781264	-0.00602227	0.832862	0.93335																			0.0433632	0.228784	0.844517	0.0575799	0.254243	0.774673	0.0376673	0.462306	0.912709				0.04224	0.216384	0.998293
seq.12332.7	O00418	EEF2K	EEF2K	0.0120826	0.669267	0.909133	-0.0133581	0.665375	0.840574	0.0184037	0.540958	0.944904	-0.0202181	0.538481	0.776183																			0.025093	0.541582	0.933607	-0.0652685	0.262785	0.781268	0.115534	0.0459247	0.595744				0.014306	0.718615	0.998293
seq.12333.87	P49247	RPIA	RPIA	0.00771569	0.746391	0.931653	-0.0428948	0.0999402	0.299961	0.0238056	0.347662	0.902142	-0.0517448	0.0620457	0.254937																			0.00345348	0.919797	0.991307	0.0481693	0.322709	0.811542	-0.0666274	0.165673	0.776005				0.0522126	0.123438	0.998293
seq.12334.25	P34896	SHMT1	SHMT1	0.00794997	0.651705	0.904773	-0.013331	0.488569	0.72424	0.0136609	0.465668	0.932228	-0.0183968	0.36873	0.653315																			0.0253519	0.303604	0.882386	0.0158352	0.653383	0.927974	0.032284	0.342165	0.866783				-0.000461833	0.985502	0.999243
seq.12338.27	Q63HQ2	EGFLAM	EGFLAM	0.0485037	0.0529508	0.403631	0.0770609	0.00489331	0.0454615	0.0277389	0.296928	0.866982	0.0667397	0.0218505	0.139632																			0.0785746	0.0286524	0.532934	0.107231	0.0368116	0.435345	0.0507258	0.31012	0.852216				-0.0286106	0.421955	0.998293
seq.12340.17	P49588	AARS1	AARS1	0.0228899	0.113909	0.526313	0.036126	0.0223711	0.117997	0.0131941	0.390723	0.912341	0.0312332	0.0631704	0.257237																			0.0206112	0.367944	0.896035	0.0355143	0.287082	0.7898	0.000429556	0.988962	0.997109				0.00793954	0.668659	0.998293
seq.12341.8	Q16828	DUSP6	DUSP6	-0.0112068	0.523165	0.846945	-0.0187147	0.329527	0.588192	-0.00608315	0.744564	0.981093	-0.0164485	0.42053	0.692487																			-0.0183084	0.495021	0.922859	0.0276771	0.484206	0.884914	-0.0302309	0.447516	0.90964				0.00737275	0.752588	0.998293
seq.12343.14	Q15057	ACAP2	ACAP2	0.0204961	0.288929	0.711098	-0.03352	0.112544	0.321646	0.0348139	0.0896703	0.655871	-0.046368	0.0387291	0.19458																			0.00863414	0.751472	0.967654	-0.0231352	0.530604	0.894052	0.0398476	0.321313	0.856987				0.0559736	0.0439961	0.882535
seq.12345.4	Q9UM13	ANAPC10	ANAPC10	-0.0118011	0.611737	0.883503	-0.0625536	0.0136795	0.0859167	0.00873002	0.723557	0.981093	-0.0658046	0.014785	0.111267																			-0.0344282	0.321033	0.889284	-0.0639144	0.204012	0.731662	-0.00198758	0.966871	0.996545				0.0538969	0.0924434	0.998293
seq.12347.29	Q9BSQ5	CCM2	CCM2	-0.0420251	0.0106074	0.205519	-0.00565546	0.753338	0.886195	-0.0455081	0.00926198	0.273982	0.0112202	0.556694	0.788902																			-0.0543638	0.0281277	0.532934	-0.0897968	0.008818	0.248123	-0.0157541	0.657754	0.955848				-0.0304954	0.172348	0.998293
seq.12348.46	Q9NP81	SARS2	SARS2	-0.00174181	0.867158	0.966687	0.021987	0.0532011	0.201754	-0.00968176	0.381206	0.909724	0.0255773	0.0344241	0.181461																			-0.014766	0.343013	0.895028	-0.0355274	0.150236	0.672298	0.00916639	0.633077	0.951769				-0.0039718	0.78113	0.998293
seq.12350.86	P15036	ETS2	ETS2	0.00596596	0.797575	0.94677	0.0151455	0.551559	0.773456	0.00142916	0.953925	0.995592	0.0146149	0.589033	0.80904																			-0.0155461	0.659987	0.958876	0.0151809	0.772259	0.959122	-0.0262835	0.570248	0.936069				0.00933343	0.766201	0.998293
seq.12352.70	Q96B67	ARRDC3	ARRDC3	0.0285346	0.29744	0.717598	0.0293573	0.327026	0.586359	0.0219312	0.451618	0.927294	0.0211774	0.506308	0.751519																			0.0366512	0.36456	0.896035	0.0545747	0.338062	0.820347	0.0240746	0.674853	0.96153				0.0100023	0.789852	0.998293
seq.12355.223	Q96E11	MRRF	MRRF	-0.00513902	0.736368	0.928747	-0.0285737	0.0866842	0.273848	0.0043389	0.789318	0.981093	-0.0302012	0.0890906	0.311812																			-0.0032645	0.889197	0.988525	-0.0255996	0.471282	0.881287	0.0405052	0.223118	0.818204				0.00934487	0.642422	0.998293
seq.12356.65	P30626	SRI	SRI	-0.000230006	0.986138	0.995568	0.0152698	0.291172	0.549672	-0.0056168	0.689793	0.977933	0.0173527	0.25933	0.551726																			-0.0128341	0.529927	0.929892	0.00418633	0.880423	0.978563	-0.0322715	0.275972	0.839689				0.00590185	0.734635	0.998293
seq.12357.41	O95721	SNAP29	SNAP29	0.0295332	0.113988	0.526313	0.0579559	0.00449505	0.0432582	0.0130491	0.510207	0.939074	0.0531194	0.0142784	0.109378																			-0.00570463	0.826065	0.976972	-0.0169762	0.637678	0.924635	0.00281179	0.939837	0.995828				0.0316577	0.24121	0.998293
seq.12358.6	P78318	IGBP1	IGBP1	0.00956213	0.35215	0.751766	0.0239303	0.0330082	0.148422	0.00241101	0.825127	0.982351	0.0230362	0.0535844	0.234119																			0.00664267	0.660641	0.958876	0.0176545	0.416473	0.857305	-0.00555997	0.788144	0.978263				0.000443762	0.975071	0.998293
seq.12361.102	P62070	RRAS2	RRAS2	0.0447377	0.110418	0.522111	0.00743639	0.80802	0.916175	0.0478892	0.107832	0.69334	-0.0101969	0.753641	0.900487																			0.027097	0.504821	0.924184	0.0477683	0.409365	0.853478	-0.0190133	0.739417	0.973196				0.0689856	0.0792099	0.98371
seq.12363.70	Q92519	TRIB2	TRIB2	-0.072751	0.00932695	0.19525	-0.0403775	0.18675	0.43371	-0.0680211	0.0221462	0.424669	-0.0152856	0.637397	0.837949																			-0.0220696	0.590117	0.946442	0.0122969	0.832089	0.968962	-0.0490626	0.395673	0.882912				-0.109975	0.00469941	0.34581
seq.12365.108	Q9Y265	RUVBL1	RUVBL1	0.0159161	0.539977	0.854304	0.0150574	0.595704	0.79774	0.0127182	0.644817	0.969139	0.0103783	0.730654	0.889446																			0.036019	0.347822	0.896035	0.0680142	0.203084	0.731662	-0.0163668	0.764073	0.977714				0.00949342	0.790015	0.998293
seq.12366.16	P07320	CRYGD	CRYGD	0.0179737	0.512675	0.842179	-0.00193532	0.948615	0.981209	0.0209535	0.472612	0.932253	-0.00966404	0.761966	0.903635																			0.0191874	0.630621	0.95642	0.0408661	0.468127	0.880207	0.0024111	0.966066	0.996545				0.0134201	0.728783	0.998293
seq.12367.52	Q8N5G2	MACO1	MACO1	-0.035499	0.138929	0.561906	-0.0542782	0.0383571	0.162934	-0.021122	0.406851	0.919327	-0.0464724	0.0951112	0.322794																			-0.040454	0.237824	0.850176	-0.0730187	0.148446	0.670774	-0.00315875	0.945233	0.996205				-0.00118056	0.972381	0.998293
seq.12368.18	Q92831	KAT2B	KAT2B	0.0102815	0.70748	0.922939	-0.0120286	0.687858	0.851637	0.0158626	0.586277	0.956544	-0.0179256	0.573546	0.799059																			0.0234743	0.560134	0.93701	0.0402481	0.482484	0.884914	0.0156664	0.781552	0.978263				0.00234125	0.950569	0.998293
seq.12372.50	P06753	TPM3	TPM3_1	0.0270381	0.313603	0.73037	0.000223303	0.993923	0.997841	0.0305678	0.284772	0.859387	-0.0112365	0.718851	0.883555																			0.0433964	0.27523	0.869551	-0.0208426	0.713727	0.941598	0.0904802	0.106927	0.711332				0.011793	0.748898	0.998293
seq.12373.73	P62995	TRA2B	TRA2B	-0.0778293	0.00404211	0.118737	-0.091126	0.00206368	0.026446	-0.0558195	0.0521414	0.570788	-0.070237	0.0253843	0.150893																			-0.0552684	0.156537	0.793724	-0.0282801	0.621565	0.921115	-0.0801314	0.156605	0.765573				-0.0484818	0.202841	0.998293
seq.12374.8	Q15102	PAFAH1B3	PAFAH1B3	-0.0125815	0.603391	0.88066	-0.0133186	0.614735	0.810757	-0.00954015	0.711116	0.980334	-0.00977455	0.728381	0.888316																			-0.00585966	0.868101	0.983463	0.0429934	0.395441	0.84785	-0.0669628	0.168692	0.780609				-0.014318	0.670967	0.998293
seq.12376.85	P55273	CDKN2D	CDKN2D	0.0103098	0.333848	0.744164	0.0251333	0.0310002	0.142775	0.00283394	0.802435	0.981093	0.0240824	0.0519084	0.231305																			0.00323202	0.845966	0.979787	0.0229181	0.385044	0.844543	-0.0166854	0.405957	0.885521				0.00458485	0.737778	0.998293
seq.12378.71	O15533	TAPBP	TAPBP	-0.0420657	0.0241759	0.300141	-0.022552	0.26918	0.528204	-0.0396237	0.0457663	0.544775	-0.00787535	0.716211	0.882636																			-0.0720911	0.00660668	0.268241	-0.108119	0.00867001	0.248123	-0.0239999	0.476888	0.916081				-0.00824014	0.756892	0.998293
seq.12381.26	P16152	CBR1	CBR1	0.04915	0.0523233	0.402084	0.0816825	0.00311957	0.0346963	0.0268924	0.316635	0.88075	0.0717293	0.014554	0.110755																			0.0751702	0.0427349	0.601526	0.131262	0.0125683	0.277213	0.0123609	0.828375	0.982512				-0.0198998	0.59055	0.998293
seq.12382.2	O95786	DDX58	DDX58	-0.032606	0.201808	0.642129	0.0375845	0.177896	0.421963	-0.0499949	0.0653705	0.603579	0.0560755	0.0584326	0.24605																			-0.0455358	0.218332	0.836748	-0.0830944	0.112869	0.618797	-0.0608747	0.237396	0.822448				-0.0628657	0.0788327	0.98371
seq.12385.4	P20807	CAPN3	CAPN3	0.0194922	0.442168	0.806271	0.0505484	0.0678006	0.234422	0.00420888	0.875917	0.987133	0.0489829	0.0962231	0.324982																			0.0334442	0.355047	0.896035	0.0555272	0.284459	0.787915	0.0128004	0.799115	0.97898				-0.0265291	0.465273	0.998293
seq.12386.11	Q9H4A4	RNPEP	RNPEP	0.0235977	0.348242	0.750414	0.00627023	0.819615	0.921031	0.0244641	0.360448	0.907349	-0.00279288	0.923875	0.972581																			0.0140827	0.698774	0.964188	0.045248	0.380125	0.842524	-0.018319	0.72126	0.970297				0.0302699	0.393339	0.998293
seq.12387.7	P50479	PDLIM4	PDLIM4	-0.023097	0.413005	0.788248	-0.014725	0.632594	0.822475	-0.0209319	0.485898	0.935913	-0.00690598	0.833165	0.93335																			0.0283269	0.488299	0.922061	-0.0410542	0.482088	0.884914	0.0916466	0.111784	0.715515				-0.0711551	0.0727207	0.98371
seq.12389.4	Q9Y5N6	ORC6	ORC6	-0.0115852	0.677091	0.91269	-0.0249969	0.410876	0.66333	-0.0043282	0.883649	0.987133	-0.0233937	0.469197	0.73032																			0.0333403	0.409614	0.909859	0.0224028	0.696868	0.937494	0.056672	0.319571	0.856356				-0.0447171	0.251363	0.998293
seq.12391.27	Q9H5P4	PDZD7	PDZD7	0.0170902	0.541714	0.855411	0.0232391	0.447164	0.691927	0.0111363	0.70853	0.980334	0.0191029	0.556932	0.789041																			-0.00827727	0.837994	0.978965	0.0244002	0.672639	0.931788	-0.0401983	0.485136	0.918216				0.0304273	0.440535	0.998293
seq.12392.30	P40616	ARL1	ARL1	-0.0621785	0.00180431	0.0695473	-0.0120806	0.579722	0.788316	-0.0660396	0.00182909	0.0987029	0.0124259	0.590844	0.810144																			-0.0833725	0.00621126	0.263626	-0.0535392	0.22251	0.744655	-0.112161	0.00818458	0.344651				-0.0413252	0.118497	0.998293
seq.12394.53	Q6UWD8	C16orf54	C16orf54	-0.00315675	0.911228	0.9762	-0.0146281	0.636147	0.824147	0.0015618	0.958625	0.995914	-0.0152061	0.643718	0.840315																			0.0037863	0.926802	0.991307	0.0380656	0.513859	0.890184	-0.0306702	0.594433	0.940205				-0.00470821	0.905734	0.998293
seq.12396.19	Q6NVY1	HIBCH	HIBCH	0.0162672	0.168529	0.605519	0.0134607	0.297266	0.555427	0.0136612	0.276748	0.853888	0.00839476	0.540796	0.777783																			0.0254056	0.17241	0.801535	-0.0176528	0.504073	0.890184	0.0703548	0.00769807	0.344052				-0.00044289	0.976647	0.998293
seq.12398.15	O43316	PAX4	PAX4	-0.0196259	0.488039	0.832783	-0.0489281	0.114173	0.32465	-0.00477685	0.874066	0.987133	-0.0471241	0.153395	0.417226																			-0.000345366	0.993305	0.999118	0.00347372	0.95259	0.990525	-0.0273737	0.635252	0.952064				0.0154131	0.699073	0.998293
seq.12399.194	Q8IVM0	CCDC50	CCDC50	-0.00710755	0.562393	0.862472	-0.00271657	0.839474	0.931115	-0.00707916	0.587443	0.957114	-9.14252e-05	0.994885	0.996937																			-0.0111934	0.553559	0.935778	-0.00456766	0.878368	0.978277	-0.0194003	0.397888	0.882912				-0.0019939	0.902435	0.998293
seq.12400.25	Q9NPD8	UBE2T	UBE2T	-0.00975232	0.728252	0.92721	-0.0542384	0.0772661	0.255624	0.00810416	0.785911	0.981093	-0.057265	0.0796426	0.292908																			0.0373716	0.360636	0.896035	0.0290608	0.615078	0.919524	0.0560428	0.333004	0.860281				-0.0103177	0.794359	0.998293
seq.12401.3	Q96FJ0	STAMBPL1	STAMBPL1	-0.0264376	0.117125	0.531623	-0.0361094	0.0500028	0.193349	-0.0171505	0.338963	0.894953	-0.0297142	0.129434	0.379295																			-0.0394938	0.112692	0.759134	-0.0748083	0.0555512	0.484063	0.00712355	0.817276	0.981546				0.00765293	0.742526	0.998293
seq.12403.30	Q96DA2	RAB39B	RAB39B	-0.00857397	0.75873	0.933831	-0.0595448	0.0508542	0.19563	0.0113115	0.702933	0.980334	-0.0637607	0.0494138	0.224987																			-0.0221488	0.585372	0.943951	-0.0647699	0.262171	0.781268	0.0156695	0.782292	0.978263				0.0182244	0.641088	0.998293
seq.12406.119	O95661	DIRAS3	DIRAS3	0.0241521	0.389424	0.773855	0.0563266	0.0659401	0.230989	0.00767917	0.796465	0.981093	0.0535067	0.100034	0.33125																			0.0298104	0.464911	0.921866	0.0724181	0.204986	0.731662	0.0219862	0.700996	0.964811				0.0122506	0.756545	0.998293
seq.12408.333	Q9UL26	RAB22A	RAB22A	-0.0238839	0.0913203	0.492427	0.002745	0.859185	0.940339	-0.0279327	0.0632117	0.60133	0.013079	0.425969	0.698601																			-0.0439488	0.0417642	0.597978	-0.0763671	0.00957406	0.252234	-0.00927164	0.766195	0.978263				-0.0107709	0.568736	0.998293
seq.12409.90	Q96AH8	RAB7B	RAB7B	0.00496187	0.85697	0.965516	0.00741861	0.804997	0.914922	0.00298221	0.918978	0.991388	0.00630268	0.843858	0.937692																			0.0306031	0.438284	0.918426	0.128211	0.0240571	0.361376	-0.0517861	0.332764	0.860271				-0.0253297	0.515111	0.998293
seq.12411.60	P61244	MAX	MAX	0.00914472	0.405909	0.784524	0.0336787	0.00503984	0.0463426	-0.00148059	0.899016	0.99039	0.0342277	0.00735229	0.075866																			0.000573293	0.971483	0.997239	0.0149831	0.547828	0.899466	-0.0147221	0.465086	0.914314				0.00263091	0.863162	0.998293
seq.12414.31	P31946	YWHAB	YWHAB_1	0.0146694	0.0923503	0.493442	0.0302631	0.00146514	0.0214112	0.00596111	0.518677	0.941586	0.0280525	0.00552255	0.0641459																			0.0117722	0.382924	0.899615	0.0395983	0.0566841	0.486638	-0.0182234	0.28522	0.840784				0.00310425	0.784263	0.998293
seq.12415.122	O60869	EDF1	EDF1	-0.0669661	0.0146306	0.238366	-0.0757822	0.0114305	0.0780423	-0.0491173	0.0914857	0.658468	-0.0576266	0.069941	0.273137																			-0.0721949	0.0688845	0.672916	-0.0940288	0.0910703	0.575909	-0.0446228	0.433414	0.898959				-0.0261333	0.497508	0.998293
seq.12417.46	Q9Y3C4	TPRKB	TPRKB	0.0064131	0.788695	0.944618	6.81933e-05	0.997919	0.999637	0.00722648	0.776477	0.981093	-0.00261493	0.925082	0.972709																			0.00845572	0.809998	0.975988	0.0163917	0.746487	0.949874	0.00121625	0.980719	0.996545				0.0111017	0.740242	0.998293
seq.12420.10	Q8N335	GPD1L	GPD1L	-0.0375706	0.180401	0.618165	-0.0621931	0.0424174	0.174834	-0.0206358	0.488483	0.936226	-0.0545359	0.0941356	0.321012																			-0.00541916	0.894566	0.989711	-0.0978531	0.0901572	0.573629	0.0852675	0.138594	0.74243				-0.0307162	0.435708	0.998293
seq.12422.143	O15296	ALOX15B	ALOX15B	0.00745662	0.788763	0.944618	0.0347904	0.252211	0.510944	-0.00374319	0.899267	0.99039	0.0361724	0.262736	0.555478																			-0.0117566	0.770757	0.972457	-0.0683216	0.233738	0.758753	0.0109992	0.847254	0.983625				0.00597763	0.878589	0.998293
seq.12423.38	Q9NQ94	A1CF	A1CF	0.020853	0.459078	0.815305	0.0544988	0.0769908	0.255074	0.00458722	0.878052	0.987133	0.0528055	0.106818	0.342656																			-0.00383453	0.925121	0.991307	-0.0167844	0.772482	0.959122	0.0117932	0.837226	0.983036				-0.00779301	0.843737	0.998293
seq.12424.107	Q9P016	THYN1	THYN1	0.0202453	0.474408	0.824349	-0.0074197	0.8104	0.916994	0.0255034	0.396923	0.915991	-0.0168954	0.607484	0.82292																			0.00759792	0.853439	0.981647	0.0953916	0.101188	0.597566	-0.066687	0.248941	0.826856				0.0516223	0.193957	0.998293
seq.12425.104	P62330	ARF6	ARF6	0.0010254	0.951625	0.988486	0.00703121	0.7036	0.861447	-0.001305	0.942116	0.993842	0.00751501	0.702159	0.876235																			-0.00913335	0.712384	0.965137	-0.034328	0.300201	0.796945	0.0201941	0.5756	0.937247				0.00761103	0.747061	0.998293
seq.12426.19	Q9H8S9	MOB1A	MOB1A	-0.0121051	0.343123	0.748038	-0.0161406	0.24768	0.506659	-0.00802829	0.554103	0.947342	-0.0131682	0.374922	0.659785																			-0.00941579	0.627468	0.9549	-0.00360395	0.899693	0.980679	-0.0101311	0.700078	0.964811				-0.00422634	0.805001	0.998293
seq.12427.8	P30305	CDC25B	CDC25B	0.0399974	0.123424	0.543948	0.023056	0.416475	0.668139	0.03712	0.179141	0.783136	0.00920316	0.760393	0.903077																			0.0162847	0.653554	0.958876	0.00654189	0.899864	0.980679	0.0338856	0.500703	0.925793				0.0115326	0.757237	0.998293
seq.12428.2	Q5VWZ2	LYPLAL1	LYPLAL1	0.00520918	0.80545	0.948569	-0.024384	0.291023	0.549672	0.0145657	0.517563	0.941435	-0.0298328	0.225009	0.510697																			0.0339733	0.269829	0.867798	-0.00553942	0.9091	0.980928	0.0518747	0.191239	0.80391				-0.00887179	0.764181	0.998293
seq.12430.78	Q9H074	PAIP1	PAIP1	-0.037901	0.172448	0.608665	-0.0164264	0.588312	0.79397	-0.0371021	0.209696	0.813292	-0.00254707	0.937131	0.975564																			-0.0197796	0.625171	0.953584	0.00561937	0.921946	0.983508	-0.0567441	0.3156	0.856218				-0.0471538	0.226343	0.998293
seq.12431.13	Q9BRX2	PELO	PELO	-0.0478016	0.0781981	0.461999	-0.00711744	0.810483	0.916994	-0.0515318	0.074223	0.621511	0.0120063	0.703345	0.877224																			-0.0267853	0.498042	0.923363	-0.0518102	0.357513	0.829452	-0.000634215	0.990889	0.997323				-0.0547387	0.149191	0.998293
seq.12433.8	Q969Q4	ARL11	ARL11	0.0409608	0.00670431	0.165896	0.0453758	0.00598002	0.0513964	0.0303507	0.0583937	0.583239	0.0341022	0.0516196	0.230563																			0.00142064	0.950713	0.994536	0.0487757	0.122177	0.63401	-0.0454864	0.178007	0.79031				0.0560842	0.00561893	0.375541
seq.12436.84	P78417	GSTO1	GSTO1	-0.0176706	0.450219	0.808649	0.000208213	0.993506	0.997685	-0.0200425	0.42065	0.91984	0.00764049	0.778778	0.910366																			-0.0286136	0.402892	0.908112	0.0774285	0.104615	0.606299	-0.128357	0.00778128	0.344651				-0.0161766	0.620946	0.998293
seq.12437.18	Q6PHR2	ULK3	ULK3	0.0254113	0.36346	0.761302	0.00681684	0.823489	0.923465	0.026338	0.375946	0.909724	-0.00297621	0.92704	0.972809																			0.0297773	0.465384	0.921866	0.0675474	0.239887	0.765866	-0.0179962	0.754271	0.976032				0.0136373	0.726876	0.998293
seq.12438.127	P29372	MPG	MPG	-0.00771877	0.710611	0.923802	-0.051063	0.0247707	0.12549	0.00914812	0.678604	0.976825	-0.0544568	0.024343	0.148029																			-0.0288984	0.363636	0.896035	0.0222449	0.600049	0.915367	-0.06429	0.171856	0.78302				0.0454289	0.107681	0.998293
seq.12439.67	Q00978	IRF9	IRF9	0.0135412	0.631044	0.894747	-0.00227393	0.941175	0.978236	0.0161402	0.59077	0.958035	-0.00830574	0.800103	0.918058																			0.0480308	0.241965	0.852331	0.0310154	0.591055	0.915337	0.0358036	0.536341	0.932304				0.000904374	0.981771	0.998656
seq.12442.4	O00212	RHOD	RHOD	-0.00744933	0.787291	0.944618	-0.00187644	0.950329	0.982007	-0.00775985	0.791565	0.981093	0.000997953	0.975149	0.991013																			-0.0499647	0.211346	0.835407	-0.0728675	0.210807	0.735543	-0.0820127	0.143974	0.749421				0.0141528	0.713714	0.998293
seq.12444.39	O00482	NR5A2	NR5A2	0.0189155	0.503913	0.840231	-0.0318654	0.302533	0.560354	0.0324342	0.280532	0.855936	-0.0438052	0.182108	0.458273																			0.00707848	0.863276	0.982902	-0.0328312	0.573143	0.909661	0.0487061	0.393344	0.882912				0.0451586	0.25466	0.998293
seq.12445.50	Q96NW4	ANKRD27	ANKRD27	-0.0153255	0.530518	0.851272	-0.0343596	0.197926	0.445819	-0.00523423	0.840319	0.984712	-0.0324147	0.253518	0.54432																			-0.0467529	0.18052	0.808331	-0.0950126	0.0601655	0.496666	0.010203	0.831545	0.98258				0.0366941	0.291759	0.998293
seq.12446.49	P08263	GSTA1	GSTA1_1	-0.0909328	0.00118797	0.0506104	-0.079283	0.00974494	0.0698739	-0.0749571	0.011807	0.305012	-0.0515447	0.112796	0.353276																			-0.076927	0.0584412	0.656585	-0.0851444	0.135781	0.65648	-0.0711276	0.217427	0.814864				-0.0729944	0.0634294	0.955226
seq.12449.16	O43447	PPIH	PPIH	-0.00430533	0.732345	0.928154	0.0130404	0.343462	0.600038	-0.00948873	0.478693	0.934692	0.016587	0.257579	0.548833																			-0.00560059	0.756978	0.968506	0.00292772	0.903312	0.980679	-0.0145953	0.584708	0.938115				-0.0128565	0.47441	0.998293
seq.12450.42	Q15126	PMVK	PMVK	0.00443098	0.658472	0.907313	0.0276734	0.0114197	0.0780421	-0.00469806	0.658612	0.970541	0.0294143	0.0114522	0.0963385																			-0.00489988	0.758894	0.969579	0.00492327	0.845585	0.972499	-0.0151603	0.439132	0.903975				-0.00270322	0.831356	0.998293
seq.12451.62	O14867	BACH1	BACH1	-0.0264595	0.338826	0.747389	-0.0594611	0.0490819	0.1907	-0.00912109	0.756077	0.981093	-0.0560936	0.0806451	0.294492																			-0.0518531	0.193568	0.822046	-0.111546	0.0497775	0.476474	0.0242386	0.663781	0.957488				0.0369164	0.345524	0.998293
seq.12452.32	Q86Y97	KMT5C	KMT5C	0.00192822	0.944988	0.987585	-0.0204916	0.502047	0.735348	0.00934648	0.753015	0.981093	-0.0239473	0.46057	0.724677																			0.0427134	0.290915	0.875389	0.079112	0.173882	0.70534	-0.00923947	0.871435	0.987083				-0.00682437	0.861325	0.998293
seq.12453.161	Q9UBU9	NXF1	NXF1	-0.0168352	0.485296	0.831186	-0.037706	0.152775	0.38658	-0.00592374	0.817038	0.981373	-0.0355311	0.204536	0.486467																			-0.0294234	0.376851	0.897381	0.0331614	0.467839	0.880207	-0.0893145	0.0618955	0.636278				0.018311	0.606065	0.998293
seq.12454.105	Q9BV86	NTMT1	NTMT1	-0.0121508	0.666484	0.909133	0.0342485	0.266397	0.526079	-0.0258254	0.389044	0.911902	0.0438695	0.180858	0.456735																			-0.0144456	0.725029	0.965137	0.102414	0.0774211	0.54494	-0.0768459	0.182534	0.795755				-0.028568	0.470097	0.998293
seq.12455.48	Q9NPC7	MYNN	MYNN	-0.026565	0.328511	0.7407	-0.0616664	0.037864	0.16131	-0.00847756	0.768887	0.981093	-0.0585361	0.0636342	0.258284																			0.0369603	0.357669	0.896035	-0.0120759	0.831602	0.968962	0.0479642	0.397449	0.882912				-0.0166601	0.656112	0.998293
seq.12456.5	Q16875	PFKFB3	PFKFB3	-0.0453982	0.0619419	0.424212	-0.0802715	0.00250133	0.0300201	-0.0227835	0.377926	0.909724	-0.0716849	0.0112335	0.0951585																			-0.0133889	0.702078	0.964243	-0.113959	0.0263087	0.376695	0.0923951	0.0518764	0.611648				-0.0333311	0.331481	0.998293
seq.12457.10	Q9BV57	ADI1	ADI1	-0.0656723	0.0177184	0.260765	-0.00738889	0.807277	0.91576	-0.0717004	0.0149639	0.342259	0.0193182	0.548036	0.782804																			-0.0353812	0.382898	0.899615	-0.0736987	0.202592	0.731662	0.00662229	0.907467	0.990694				-0.0984211	0.0109075	0.559584
seq.12458.79	Q99653	CHP1	CHP1	-0.0135564	0.415376	0.789464	0.00516313	0.776738	0.898894	-0.0171068	0.333555	0.892051	0.0114881	0.552668	0.786212																			-0.00903977	0.724114	0.965137	-0.00465321	0.893943	0.980254	-0.011132	0.769759	0.978263				-0.0181561	0.385803	0.998293
seq.12459.13	Q9HB21	PLEKHA1	PLEKHA1	-0.0257911	0.31419	0.730803	-0.0353217	0.207658	0.457728	-0.0168327	0.53616	0.943095	-0.0291243	0.327956	0.618633																			-0.0377084	0.31115	0.888097	-0.0520687	0.335237	0.818433	-0.0197122	0.7033	0.964811				0.0123344	0.730927	0.998293
seq.12460.18	O14818	PSMA7	PSMA7	0.00656336	0.744203	0.930882	-0.00174633	0.936689	0.975801	0.00802983	0.707382	0.980334	-0.00472401	0.839872	0.93587																			0.0154783	0.599457	0.948262	0.0321656	0.442567	0.87332	-0.00805763	0.843547	0.983108				-0.000546306	0.9844	0.999196
seq.12461.8	Q9NXA8	SIRT5	SIRT5	-0.00973715	0.701773	0.922486	0.036393	0.190518	0.436747	-0.0239478	0.376074	0.909724	0.0453656	0.125345	0.372667																			-0.0175084	0.639072	0.957409	-0.0315072	0.559032	0.902218	0.00715666	0.890624	0.988911				-0.0293237	0.412502	0.998293
seq.12462.20	Q53H47	SETMAR	SETMAR	-0.032575	0.246278	0.681145	-0.0235686	0.4427	0.688382	-0.0285375	0.339797	0.894953	-0.0129316	0.692147	0.869748																			-0.0302608	0.461308	0.921866	-0.0433094	0.449474	0.875806	-0.00517172	0.929053	0.994832				-0.0388664	0.318039	0.998293
seq.12463.7	Q9P2N7	KLHL13	KLHL13	-0.00174865	0.949267	0.988358	-0.032724	0.275453	0.5344	0.00961922	0.742191	0.981093	-0.0363151	0.255566	0.546662																			-0.0494581	0.219486	0.837162	-0.0251908	0.655466	0.929159	-0.0674078	0.236727	0.820984				0.0439813	0.252132	0.998293
seq.12466.7	P09651	HNRNPA1	HNRNPA1_1	0.00255928	0.803375	0.948014	-0.0111608	0.32041	0.579459	0.00680758	0.533263	0.941586	-0.0136852	0.251902	0.543389																			0.00400939	0.806623	0.975988	0.0453288	0.0636699	0.508591	-0.0444689	0.0380331	0.578436				0.0125303	0.329608	0.998293
seq.12469.19	Q15691	MAPRE1	MAPRE1_1	0.0216445	0.0452002	0.385799	0.0332901	0.0047941	0.0451318	0.0127816	0.264862	0.851315	0.0285503	0.0227901	0.143383																			0.0187486	0.253008	0.861326	0.0383306	0.119791	0.630089	-0.00207661	0.923527	0.993794				0.00805245	0.576856	0.998293
seq.12471.47	O95793	STAU1	STAU1	-0.0112682	0.479252	0.82856	-0.0238518	0.170436	0.412736	-0.00437348	0.796085	0.981093	-0.0222321	0.229455	0.515575																			-0.0342613	0.121473	0.770177	-0.0516475	0.118486	0.628644	-0.0134682	0.650552	0.954621				0.0258681	0.264811	0.998293
seq.12473.48	Q9NXV2	KCTD5	KCTD5	-0.012371	0.646553	0.903413	-0.0140216	0.634185	0.823306	-0.00904959	0.752531	0.981093	-0.0106567	0.733903	0.890672																			-0.0309818	0.421122	0.914601	0.00991974	0.858842	0.974366	-0.0508293	0.354966	0.871861				-0.0232302	0.547245	0.998293
seq.12475.48	Q9NZA1	CLIC5	CLIC5	-0.0458352	0.0556283	0.410885	0.00736377	0.778605	0.899625	-0.0543813	0.0327037	0.489423	0.0275298	0.322219	0.615721																			-0.0496004	0.147838	0.793724	-0.0444027	0.346605	0.823554	-0.0424754	0.401292	0.884274				-0.055963	0.102537	0.998293
seq.12476.50	Q9NQ88	TIGAR	TIGAR	-0.000504395	0.985722	0.995568	-0.0399122	0.195264	0.442899	0.0136367	0.649449	0.970522	-0.0450342	0.170062	0.442753																			-0.0285716	0.485782	0.922061	0.00627089	0.913951	0.981661	-0.0120743	0.835075	0.98258				0.043252	0.270911	0.998293
seq.12477.42	Q15631	TSN	TSN	-0.0287608	0.262608	0.695468	0.0267479	0.340606	0.597908	-0.0418322	0.125147	0.711889	0.0422241	0.156766	0.420485																			-0.0479152	0.201528	0.83186	0.0177767	0.741532	0.949484	-0.122365	0.0163422	0.461446				-0.031559	0.378686	0.998293
seq.12478.15	P62888	RPL30	RPL30	-0.0335948	0.144629	0.571688	-0.0652004	0.00956945	0.0689549	-0.015158	0.534897	0.942818	-0.0595909	0.0258382	0.152414																			-0.0222145	0.49386	0.922282	-0.0359175	0.42733	0.863984	-0.00651644	0.889591	0.988911				-0.00259721	0.937284	0.998293
seq.12479.50	P31321	PRKAR1B	PRKAR1B	0.00593121	0.801817	0.947483	0.0162767	0.528471	0.755941	0.00099265	0.968487	0.997081	0.0159087	0.562362	0.79198																			0.0357685	0.298391	0.878763	0.0685947	0.165023	0.692538	0.000642311	0.989385	0.997109				-0.0393383	0.238081	0.998293
seq.12480.9	Q96G74	OTUD5	OTUD5	-0.0408386	0.144966	0.57271	-0.0362514	0.236807	0.49394	-0.0334328	0.261794	0.847955	-0.0238239	0.464561	0.727343																			-0.0516716	0.205443	0.83186	-0.0776004	0.178666	0.708272	-0.0151201	0.793353	0.978263				-0.00266797	0.945821	0.998293
seq.12483.62	Q92753	RORB	RORB	-0.0230903	0.392132	0.776211	-0.00294905	0.920218	0.968336	-0.0251543	0.381781	0.909724	0.00652412	0.835275	0.934043																			-0.04317	0.272558	0.867883	-0.0224664	0.690968	0.936852	-0.0481678	0.369414	0.881826				-0.00937942	0.802503	0.998293
seq.12484.67	P48739	PITPNB	PITPNB	-0.029962	0.285222	0.709235	-0.0543975	0.0757106	0.252426	-0.0147735	0.619892	0.96222	-0.0489198	0.133007	0.384394																			-0.0367738	0.36815	0.896081	-0.11462	0.045217	0.465727	0.0630666	0.273543	0.837681				0.00923381	0.814575	0.998293
seq.12486.8	Q9NS18	GLRX2	GLRX2	0.0324598	0.0193522	0.270234	0.0466885	0.00206603	0.026446	0.0203244	0.16713	0.771572	0.0391683	0.0149202	0.111825																			-0.00710816	0.694551	0.964123	0.0155437	0.5603	0.90285	-0.0255073	0.302875	0.847654				0.0441624	0.0362977	0.843483
seq.12488.9	Q9ULC4	MCTS1	MCTS1	-0.060532	0.0283766	0.318526	-0.0423648	0.160595	0.397127	-0.0535446	0.0680519	0.606549	-0.022554	0.481622	0.737414																			-0.0706023	0.0741747	0.676774	0.00286081	0.959625	0.991279	-0.142474	0.00960709	0.374984				-0.023036	0.556408	0.998293
seq.12491.23	Q9Y696	CLIC4	CLIC4_1	0.01236	0.151778	0.583778	0.0211365	0.024841	0.125584	0.0065529	0.474162	0.932913	0.0187065	0.0617192	0.254169																			0.0125284	0.361745	0.896035	0.0435368	0.0429949	0.45616	-0.0221135	0.189808	0.800203				0.0030537	0.776557	0.998293
seq.12493.42	Q96DC9	OTUB2	OTUB2	-0.034458	0.163074	0.598786	-0.0342021	0.205927	0.455704	-0.026942	0.305132	0.874572	-0.0241633	0.400693	0.677903																			-0.00465575	0.898064	0.990182	-0.0254109	0.607105	0.916952	0.0110524	0.833255	0.98258				-0.0208841	0.533799	0.998293
seq.12494.99	P60520	GABARAPL2	GABARAPL2	0.0118289	0.202467	0.642129	0.0102585	0.311913	0.57064	0.00976888	0.322155	0.883289	0.00663593	0.538291	0.776064																			0.00511677	0.727622	0.965137	0.0337605	0.145335	0.666742	-0.0256396	0.148011	0.757844				0.0173207	0.138535	0.998293
seq.12497.29	Q9BRJ7	NUDT16L1	NUDT16L1	-0.00719877	0.534431	0.852268	0.0124806	0.324337	0.583337	-0.0125136	0.309635	0.878384	0.017121	0.203484	0.484913																			-0.0273532	0.132649	0.782663	-0.0193631	0.502428	0.890184	-0.028914	0.194654	0.806601				0.00313361	0.834775	0.998293
seq.12499.108	Q99962	SH3GL2	SH3GL2_1	0.0140269	0.264004	0.696028	0.0362791	0.00813985	0.0622887	0.00312446	0.814564	0.981093	0.0351205	0.0159779	0.116515																			0.0110356	0.568099	0.938497	0.0123181	0.671612	0.931788	0.0124663	0.628498	0.95059				-0.0035104	0.832606	0.998293
seq.12500.88	Q9UBT2	UBA2	UBA2	-0.0137301	0.534642	0.852268	0.0387971	0.108187	0.314	-0.0291038	0.215206	0.816331	0.049574	0.0534662	0.233935																			-0.0194988	0.538672	0.932787	0.0145866	0.750131	0.951509	-0.0604302	0.166735	0.777132				-0.0359267	0.252173	0.998293
seq.12503.5	Q15743	GPR68	GPR68	-0.0588647	0.0308878	0.332885	-0.0366163	0.218821	0.470794	-0.0536697	0.0645275	0.601378	-0.0165255	0.601728	0.817529																			-0.0175476	0.66026	0.958876	0.0395026	0.491045	0.885593	-0.116563	0.0328223	0.554324				-0.08442	0.0256926	0.768719
seq.12504.26	P29536	LMOD1	LMOD1	0.0359272	0.20167	0.642129	0.0223508	0.468165	0.707149	0.0327661	0.27289	0.85265	0.0102959	0.752913	0.900356																			0.0620043	0.132181	0.782663	0.0220286	0.705438	0.939853	0.0915654	0.111387	0.715515				-0.00433591	0.912014	0.998293
seq.12507.16	Q96DU7	ITPKC	ITPKC	0.0188244	0.494081	0.834424	0.0361881	0.229212	0.483583	0.00849902	0.771703	0.981093	0.033009	0.302866	0.59785																			0.0220885	0.579997	0.943142	0.06682	0.243731	0.768997	-0.0315636	0.572919	0.936069				-0.00929124	0.809544	0.998293
seq.12508.9	Q9Y3E7	CHMP3	CHMP3	-0.00491317	0.656902	0.90721	0.0250132	0.0384596	0.163111	-0.0142973	0.22317	0.824676	0.0303059	0.0182923	0.126193																			-0.0151108	0.375535	0.897381	-0.00801022	0.75049	0.951647	-0.0173929	0.461746	0.912709				-0.00981239	0.506144	0.998293
seq.12509.115	Q8N668	COMMD1	COMMD1	0.00935779	0.739253	0.929809	-0.00846417	0.78292	0.901091	0.0135328	0.650732	0.970541	-0.0134717	0.679996	0.862725																			0.0124426	0.760434	0.969677	-0.00765085	0.89354	0.980254	0.0493281	0.387213	0.882892				0.019204	0.626364	0.998293
seq.12510.3	Q9ULZ2	STAP1	STAP1	-0.0106154	0.657926	0.907273	-0.0178632	0.49544	0.730412	-0.00572526	0.822324	0.981373	-0.0157376	0.572298	0.798582																			0.0224422	0.515918	0.926781	0.0788305	0.0936045	0.581427	-0.0259515	0.601568	0.943065				-0.0372081	0.271962	0.998293
seq.12511.83	Q96JW4	SLC41A2	SLC41A2	-0.0441051	0.11557	0.529149	-0.0553335	0.0705142	0.241285	-0.0304014	0.307307	0.876724	-0.0440637	0.175392	0.448999																			-0.0594511	0.143474	0.792478	-0.066928	0.249449	0.771941	-0.03774	0.512515	0.927814				-0.00266244	0.946456	0.998293
seq.12513.8	Q9NZD2	GLTP	GLTP	0.0274354	0.332521	0.743528	0.0505378	0.102603	0.30428	0.0133274	0.657629	0.970541	0.0456042	0.165789	0.43649																			-0.00246924	0.952082	0.994554	0.0621019	0.286271	0.788462	-0.0362739	0.531475	0.93186				0.0168238	0.671349	0.998293
seq.12515.45	Q9BZX2	UCK2	UCK2	-0.0348188	0.214344	0.656266	-0.0468759	0.125795	0.344776	-0.0228452	0.443558	0.922997	-0.0383734	0.238703	0.527595																			-0.0119964	0.769112	0.972163	0.027886	0.63257	0.923502	-0.0612939	0.285603	0.840784				-0.0086213	0.827534	0.998293
seq.12516.13	Q15561	TEAD4	TEAD4	0.0166465	0.550117	0.857194	-0.00459057	0.88001	0.949277	0.0203803	0.491108	0.936272	-0.0120904	0.708241	0.879468																			0.0318752	0.430183	0.914601	0.00648952	0.910506	0.981073	0.0554746	0.326028	0.85834				0.0022342	0.954338	0.998293
seq.12517.52	O14737	PDCD5	PDCD5	0.00429686	0.74812	0.931653	0.0348695	0.0169914	0.0985226	-0.00737687	0.603363	0.960136	0.0376051	0.0154913	0.115148																			0.00797734	0.690873	0.964018	0.0293356	0.323303	0.811542	-0.0183293	0.498665	0.925133				-0.0193255	0.294322	0.998293
seq.12518.289	Q86U86	PBRM1	PBRM1	-0.00358611	0.875246	0.968676	-0.0350369	0.160041	0.396294	0.00821247	0.735022	0.981093	-0.038073	0.150991	0.413212																			0.0155876	0.639171	0.957409	0.101354	0.0281145	0.38623	-0.0581604	0.221593	0.818204				-0.00349601	0.912819	0.998293
seq.12521.3	P42773	CDKN2C	CDKN2C	-0.011557	0.682238	0.915272	-0.029108	0.345855	0.602764	-0.00283819	0.924676	0.991388	-0.0280522	0.39309	0.671591																			-0.014711	0.719323	0.965137	-0.148582	0.0103127	0.253736	0.122546	0.0320991	0.554324				0.012869	0.745084	0.998293
seq.12522.6	P54727	RAD23B	RAD23B	-0.0103149	0.388816	0.77328	0.00291199	0.823876	0.923465	-0.0126783	0.319216	0.882397	0.00761344	0.584139	0.805711																			-0.00460815	0.798953	0.975988	-0.0142117	0.604203	0.916318	0.00575196	0.808669	0.980905				-0.0179652	0.265883	0.998293
seq.12524.18	Q96F10	SAT2	SAT2	0.0352684	0.211872	0.653926	0.0340248	0.270116	0.528924	0.0278796	0.35367	0.904995	0.0236264	0.47166	0.732008																			0.0101537	0.804617	0.975988	-0.0075617	0.896692	0.980679	0.0250501	0.664705	0.957672				0.0201547	0.612238	0.998293
seq.12527.50	P10827	THRA	THRA	-0.0607021	0.0164273	0.247996	-0.0805085	0.00363423	0.0379847	-0.0403321	0.133046	0.720307	-0.0654689	0.0260002	0.153122																			-0.038259	0.298827	0.878763	-0.150112	0.00361766	0.174248	0.0384856	0.472162	0.915804				-0.0245514	0.478676	0.998293
seq.12528.40	Q96S55	WRNIP1	WRNIP1	0.0290949	0.298926	0.717994	0.00420081	0.890789	0.955729	0.0314235	0.291632	0.86055	-0.00747437	0.818295	0.928259																			-0.00978684	0.809244	0.975988	-0.0201626	0.72948	0.948849	0.0464142	0.423451	0.893288				0.0449699	0.255547	0.998293
seq.12529.32	O75344	FKBP6	FKBP6	0.0337636	0.175627	0.612378	-0.0461614	0.0904153	0.280765	0.0541044	0.0407543	0.525536	-0.066085	0.0223529	0.1416																			0.0429496	0.230787	0.845134	0.0590913	0.220333	0.744655	0.0121332	0.817873	0.981546				0.0610622	0.0834816	0.988614
seq.12530.14	P61024	CKS1B	CKS1B	-0.00341054	0.864712	0.966466	0.0342126	0.117932	0.331585	-0.0157449	0.458679	0.931182	0.0400173	0.0852026	0.30367																			-0.0217469	0.440681	0.918672	0.049473	0.224224	0.746524	-0.0895772	0.0213829	0.499277				-0.0128094	0.658275	0.998293
seq.12531.5	B6SEH8	ERVV-1	ERVV-1	0.0191157	0.494304	0.834424	0.0199305	0.514049	0.744799	0.0146242	0.622632	0.96222	0.0145449	0.654003	0.846872																			0.0457886	0.258838	0.862111	-0.00902501	0.876335	0.976759	0.0972764	0.0843977	0.678628				-0.0199386	0.611707	0.998293
seq.12532.28	P49427	CDC34	CDC34	-0.0455588	0.0919498	0.493442	-0.0562549	0.0570363	0.211026	-0.0316469	0.271112	0.851315	-0.0443941	0.158119	0.422759																			-0.0298406	0.450278	0.918672	-0.0378868	0.497336	0.888361	0.0233017	0.677467	0.962997				-0.0520322	0.163484	0.998293
seq.12533.135	Q99418	CYTH2	CYTH2	-0.0106596	0.699952	0.921664	-0.0395498	0.190457	0.436747	0.00175531	0.952351	0.995592	-0.0401968	0.210514	0.492934																			-0.0250285	0.536062	0.931365	-0.108869	0.0551158	0.483758	0.0696959	0.221654	0.818204				0.0332605	0.390691	0.998293
seq.12534.10	Q13137	CALCOCO2	CALCOCO2	-0.00375413	0.889217	0.971498	0.00206935	0.944014	0.980069	-0.00497303	0.862294	0.986031	0.00391856	0.900519	0.962217																			-0.0153111	0.69723	0.964188	-0.0217653	0.703698	0.939205	0.000621917	0.990632	0.997312				0.00917338	0.806851	0.998293
seq.12535.2	P18887	XRCC1	XRCC1	0.0127155	0.640313	0.900101	-0.0192706	0.516622	0.747337	0.0211902	0.464194	0.932228	-0.0271553	0.390333	0.668502																			0.00320858	0.935801	0.99185	0.0360702	0.525017	0.892	-0.0442303	0.426174	0.894371				0.029349	0.437067	0.998293
seq.12536.46	Q9Y217	MTMR6	MTMR6	0.0640917	0.0209714	0.280324	0.0789159	0.00932504	0.0678651	0.0449217	0.126866	0.713277	0.0624151	0.0525041	0.231706																			0.0466343	0.250451	0.861326	0.123041	0.0299667	0.393347	-0.0548325	0.343862	0.868597				0.0425761	0.270934	0.998293
seq.12537.88	Q00577	PURA	PURA	-6.24377e-05	0.994161	0.998058	0.0152341	0.102097	0.30346	-0.00540555	0.550821	0.946195	0.0172353	0.0819313	0.29695																			-0.0170223	0.171701	0.800816	-0.00806957	0.677667	0.932627	-0.0245694	0.118709	0.718775				0.0071157	0.549224	0.998293
seq.12538.19	P49802	RGS7	RGS7	0.00724261	0.780319	0.942411	0.00174181	0.951094	0.982182	0.00756536	0.783952	0.981093	-0.00104709	0.972319	0.990401																			0.00301382	0.936574	0.99185	0.0314514	0.547112	0.899466	-0.0617076	0.265956	0.832331				0.00850561	0.814977	0.998293
seq.12540.25	P84095	RHOG	RHOG	-0.0451295	0.0155495	0.244528	-0.012141	0.551852	0.773477	-0.0467259	0.0184659	0.379041	0.00515079	0.811923	0.925327																			-0.0388385	0.148713	0.793724	0.00472825	0.902586	0.980679	-0.0771024	0.0351408	0.561881				-0.0463829	0.0788321	0.98371
seq.12543.76	Q96MR9	ZNF560	ZNF560	-0.0116965	0.676631	0.912487	-0.00624877	0.838432	0.930668	-0.0110271	0.711667	0.980334	-0.00215094	0.947393	0.979379																			0.00473875	0.907765	0.991307	-0.0408098	0.484032	0.884914	0.0553127	0.336526	0.862466				-0.0118703	0.762	0.998293
seq.12546.1	P53814	SMTN	SMTN	-0.0115437	0.544316	0.856143	-0.0252692	0.224529	0.477295	-0.00418064	0.836341	0.984408	-0.0237189	0.283675	0.579197																			-0.0141556	0.611085	0.951855	-0.00513148	0.89756	0.980679	-0.015708	0.6929	0.964811				0.00801366	0.764027	0.998293
seq.12548.75	Q9HB90	RRAGC	RRAGC	0.0334025	0.22413	0.666719	-0.00312043	0.917419	0.967497	0.0388686	0.183595	0.786555	-0.0175963	0.582346	0.804867																			0.0439409	0.272987	0.868271	0.0252213	0.65889	0.929159	0.0575293	0.306252	0.851292				0.0424009	0.271049	0.998293
seq.12549.33	O60760	HPGDS	HPGDS	0.0203903	0.411441	0.78742	-0.00848555	0.75445	0.887051	0.0260136	0.324369	0.886026	-0.0181232	0.529737	0.769365																			0.00971795	0.790896	0.975157	-0.0162503	0.760677	0.955561	0.0234669	0.647455	0.954291				0.0327504	0.343471	0.998293
seq.12551.3	Q96J02	ITCH	ITCH	0.014559	0.605514	0.881529	0.00305604	0.920988	0.968727	0.0153809	0.607896	0.960851	-0.00264758	0.935592	0.97512																			0.0294	0.473766	0.921866	-0.00665024	0.908481	0.980928	0.0619304	0.282426	0.840784				-0.0133338	0.73398	0.998293
seq.12553.5	Q99986	VRK1	VRK1	0.0428538	0.127767	0.54972	-0.0144708	0.638243	0.82541	0.0533785	0.0741382	0.621511	-0.0341419	0.295982	0.591233																			0.0184376	0.652065	0.958876	0.0621776	0.284971	0.787915	-0.00806941	0.887828	0.988911				0.0891225	0.024127	0.749688
seq.12554.10	O75771	RAD51D	RAD51D	0.0200347	0.300716	0.72011	0.0260736	0.217633	0.469488	0.0134726	0.512836	0.94106	0.0210633	0.349076	0.637014																			0.0274293	0.326427	0.889409	0.0289285	0.472636	0.881833	0.0340429	0.374894	0.882892				-0.00377005	0.890527	0.998293
seq.12556.7	O00762	UBE2C	UBE2C_1	0.0347617	0.219114	0.661243	-0.0265623	0.390726	0.646331	0.0487125	0.105452	0.692392	-0.0447384	0.173991	0.447638																			0.102012	0.0127685	0.386578	0.0899593	0.120381	0.631047	0.111612	0.0522362	0.611648				-0.0150788	0.704414	0.998293
seq.12557.18	P51513	NOVA1	NOVA1	-0.0194363	0.489141	0.833201	0.0625576	0.0412164	0.171292	-0.0437818	0.141867	0.729873	0.078691	0.0156359	0.115642																			-0.00276877	0.945583	0.993735	0.0493847	0.390559	0.846793	-0.0543466	0.338968	0.864631				-0.070344	0.0756098	0.98371
seq.12560.9	Q8TCD5	NT5C	NT5C	0.00770892	0.682339	0.915272	0.0209859	0.307938	0.56618	0.00136052	0.945818	0.994941	0.0204822	0.349319	0.637014																			-0.0014287	0.961323	0.995627	-0.0553104	0.214944	0.738028	0.0576508	0.138428	0.74243				0.00812048	0.739233	0.998293
seq.12562.1	Q16512	PKN1	PKN1	0.0203999	0.111171	0.522144	0.00409066	0.770133	0.895375	0.0216264	0.112381	0.702384	-0.00394232	0.791015	0.913674																			0.00741022	0.698059	0.964188	0.0206868	0.493497	0.88681	-0.00481699	0.838434	0.983108				0.0352518	0.0449732	0.887415
seq.12563.2	O95379	TNFAIP8	TNFAIP8	0.0265889	0.00559001	0.148085	0.0117692	0.262235	0.521962	0.0259207	0.011075	0.295536	0.00214936	0.846934	0.939065																			0.0288018	0.0458264	0.610635	0.0648731	0.00580285	0.207875	-0.00570297	0.766781	0.978263				0.0236134	0.0699034	0.981923
seq.12564.9	Q9Y221	NIP7	NIP7	0.0152427	0.320946	0.736199	-0.000821848	0.960957	0.984759	0.0175139	0.283551	0.858905	-0.00731647	0.681832	0.8633																			0.0189395	0.421937	0.914601	-0.0315395	0.379948	0.842524	0.0692299	0.0233912	0.509846				0.0130618	0.522015	0.998293
seq.12568.14	Q14145	KEAP1	KEAP1_1	0.0307308	0.276888	0.703833	0.0302034	0.328774	0.587813	0.0241469	0.421606	0.91984	0.0212418	0.51822	0.76124																			0.00891544	0.827979	0.976972	0.0313446	0.592011	0.915337	-0.0274128	0.635179	0.952064				0.0698786	0.0783149	0.98371
seq.12569.25	P48643	CCT5	CCT5	0.0294476	0.126376	0.547354	0.0516846	0.0140331	0.0875264	0.0151468	0.458818	0.931182	0.0460678	0.0394033	0.196477																			0.0106685	0.702027	0.964243	0.00601933	0.88691	0.980254	0.0222627	0.542163	0.932304				0.0131953	0.627215	0.998293
seq.12571.14	P36405	ARL3	ARL3	0.0111873	0.264648	0.696028	0.012245	0.263956	0.523788	0.00834698	0.433699	0.920402	0.00914971	0.432349	0.701953																			0.00705739	0.628759	0.955785	0.0119691	0.546377	0.89921	0.00259847	0.904352	0.989389				0.0106462	0.45003	0.998293
seq.12572.236	O43281	EFS	EFS	-0.0540073	0.0365795	0.357693	-0.0710551	0.0117606	0.0795508	-0.03612	0.187641	0.790557	-0.0576992	0.0540483	0.23437																			-0.0259563	0.479963	0.921866	0.030945	0.558013	0.902145	-0.0899815	0.078017	0.665858				-0.04116	0.266338	0.998293
seq.12573.80	O75382	TRIM3	TRIM3	-0.00707016	0.638209	0.89881	-0.00465265	0.777099	0.898923	-0.00635771	0.69093	0.977933	-0.00229504	0.895521	0.960381																			-0.0164317	0.452246	0.919769	-0.0280149	0.381902	0.843078	-0.000492846	0.98685	0.996743				0.00443386	0.834446	0.998293
seq.12574.36	P20800	EDN2	EDN2	-0.0513572	0.0693386	0.444819	0.0118191	0.70237	0.861408	-0.0622864	0.038415	0.515538	0.0350362	0.286403	0.582177																			-0.0352752	0.390218	0.904179	-0.0174995	0.763224	0.95686	-0.0448007	0.434649	0.899947				-0.0963862	0.0145676	0.64152
seq.12575.30	P11586	MTHFD1	MTHFD1	0.0133495	0.374545	0.767452	0.0165706	0.31319	0.571406	0.00927298	0.561786	0.950223	0.0131319	0.452219	0.719304																			0.0108333	0.607997	0.951301	-0.00857238	0.768626	0.958229	0.0303172	0.321371	0.856987				0.00256685	0.906158	0.998293
seq.12576.21	P43357	MAGEA3	MAGEA3_1	-0.00115886	0.967111	0.991055	0.0342377	0.264421	0.524248	-0.013307	0.655937	0.970541	0.0391587	0.229933	0.516167																			-0.0283404	0.48342	0.922061	-0.0128474	0.822892	0.967924	-0.0405999	0.478032	0.91656				-0.0270143	0.494679	0.998293
seq.12577.100	P39748	FEN1	FEN1	-0.0324747	0.24694	0.681511	-0.0348411	0.255354	0.514165	-0.0244941	0.411096	0.91984	-0.0258077	0.427756	0.699012																			-0.0753638	0.0663133	0.671895	-0.0930535	0.108545	0.613033	-0.082526	0.15076	0.763285				0.0129792	0.739034	0.998293
seq.12580.7	P28074	PSMB5	PSMB5	0.0150956	0.588923	0.873671	-0.0580107	0.0574155	0.212105	0.0373569	0.207731	0.81022	-0.0718532	0.0268096	0.156121																			0.0385865	0.343133	0.895028	-0.0438196	0.446264	0.873775	0.120356	0.0375018	0.577582				0.0291307	0.458976	0.998293
seq.12581.39	O14732	IMPA2	IMPA2	0.0281288	0.320957	0.736199	-0.0396364	0.200456	0.449053	0.0458807	0.127955	0.713277	-0.0567632	0.0847887	0.302938																			0.0283248	0.489061	0.922061	0.0209774	0.714348	0.941905	0.0273054	0.639442	0.952064				0.0541199	0.172372	0.998293
seq.12583.77	P10398	ARAF	ARAF	0.00583815	0.733651	0.928341	-0.027593	0.140661	0.369552	0.0162861	0.371616	0.909724	-0.0336271	0.0912847	0.31517																			0.0267568	0.299315	0.878763	0.0103453	0.788004	0.96118	0.0407882	0.22879	0.818204				0.00366732	0.874086	0.998293
seq.12585.39	P07992	ERCC1	ERCC1	-0.00751475	0.788226	0.944618	-0.0241329	0.429572	0.677208	5.64736e-05	0.998487	0.999597	-0.024154	0.457749	0.722266																			0.015176	0.707901	0.965137	0.00725477	0.899875	0.980679	0.00849851	0.880735	0.988658				-0.0239392	0.544163	0.998293
seq.12591.27	O60890	OPHN1	OPHN1	-0.00634362	0.688509	0.91769	0.0184312	0.286353	0.545381	-0.0136714	0.416529	0.91984	0.0235172	0.200971	0.482903																			-0.0274172	0.235945	0.849754	-0.0433435	0.19899	0.724459	-0.0115013	0.718429	0.969753				0.00367706	0.868607	0.998293
seq.12593.33	Q9NUG6	PDRG1	PDRG1	0.00250783	0.821442	0.953051	-0.00748257	0.537792	0.762814	0.00545907	0.644049	0.969106	-0.00950694	0.46163	0.725717																			0.00581997	0.72698	0.965137	-0.0059493	0.792612	0.962283	0.0169105	0.486924	0.918516				0.00591607	0.696365	0.998293
seq.12594.5	P28676	GCA	GCA	-0.0180525	0.469249	0.820764	-0.0510836	0.060912	0.219032	-0.00264059	0.920517	0.991388	-0.0501128	0.0834584	0.300393																			-0.0166792	0.646593	0.958466	-0.0230268	0.658114	0.929159	-0.0104966	0.836593	0.983032				0.0194363	0.57548	0.998293
seq.12595.11	P28289	TMOD1	TMOD1	0.0301	0.265022	0.696028	0.0230387	0.435262	0.682601	0.025938	0.366276	0.909637	0.0134317	0.668665	0.855953																			0.0319974	0.419608	0.914419	0.0374833	0.513033	0.890184	0.00727076	0.89343	0.989227				0.00387133	0.917577	0.998293
seq.12597.68	Q9H1Y0	ATG5	ATG5	0.0162057	0.341521	0.748038	0.0112765	0.544899	0.768485	0.0143578	0.428278	0.91984	0.00593433	0.764517	0.905019																			-0.000879917	0.970861	0.996935	-0.0348179	0.35312	0.826936	0.0323186	0.280904	0.840784				0.0303176	0.218781	0.998293
seq.12599.10	Q86UX7	FERMT3	FERMT3	0.0311017	0.0327243	0.337672	0.048481	0.00230044	0.0284528	0.0181399	0.240117	0.837426	0.0417542	0.0134499	0.105244																			0.0393523	0.0773156	0.676774	-0.00363542	0.910151	0.980928	0.0816592	0.00834994	0.347026				-0.00323847	0.868293	0.998293
seq.12603.87	Q13310	PABPC4	PABPC4	-0.00624432	0.470952	0.821965	0.0118375	0.211044	0.461284	-0.0112094	0.223261	0.824676	0.0159942	0.111915	0.351148																			-0.0209803	0.117511	0.763232	-0.0259044	0.214241	0.737246	-0.0152891	0.369895	0.881826				0.00332823	0.770301	0.998293
seq.12604.16	Q96GD3	SCMH1	SCMH1	-0.00423896	0.88083	0.970256	-0.0658773	0.0327717	0.148011	0.0189581	0.528827	0.941586	-0.0730593	0.0264209	0.154724																			0.0475005	0.248765	0.860112	0.0413046	0.478542	0.884914	0.0425744	0.460538	0.912709				-0.0230776	0.55971	0.998293
seq.12605.1	Q9NQT5	EXOSC3	EXOSC3	0.0212989	0.445363	0.806271	-0.0136191	0.655453	0.836295	0.0287313	0.332376	0.892051	-0.0241803	0.455637	0.720823																			0.0546816	0.17622	0.805146	-0.005036	0.930153	0.985	0.102312	0.0715323	0.649012				-0.00784074	0.842572	0.998293
seq.12612.37	P20618	PSMB1	PSMB1	-0.0100186	0.712324	0.924142	-0.0509638	0.085847	0.271817	0.00653269	0.820898	0.981373	-0.0533817	0.0906016	0.314065																			0.00984777	0.802856	0.975988	-0.0401432	0.486407	0.884914	0.0640313	0.246148	0.826856				0.00706328	0.853026	0.998293
seq.12618.50	Q04828	AKR1C1	AKR1C1	-0.0667225	0.0174971	0.258029	-0.0728409	0.0176472	0.100516	-0.0498025	0.0950032	0.662538	-0.054295	0.095895	0.324324																			-0.0912876	0.0253406	0.507996	-0.161821	0.00501789	0.200853	-0.0256001	0.659248	0.95647				-0.00908564	0.818618	0.998293
seq.12619.14	P35813	PPM1A	PPM1A	0.0356593	0.041977	0.374299	-0.0128244	0.503337	0.736604	0.0447998	0.0162271	0.354643	-0.0294231	0.147998	0.409711																			0.0437705	0.0790497	0.682277	0.0328358	0.382739	0.843203	0.0518123	0.115912	0.716988				0.0411028	0.104718	0.998293
seq.12622.96	Q9NR48	ASH1L	ASH1L	0.0296739	0.28524	0.709235	0.00813967	0.788745	0.904598	0.0306664	0.298877	0.869538	-0.00320846	0.920827	0.971362																			0.0533143	0.182783	0.811439	0.0671668	0.240115	0.765866	0.034734	0.539454	0.932304				-0.00840849	0.830352	0.998293
seq.12623.84	Q92833	JARID2	JARID2	-0.0553349	0.047484	0.392307	0.00210621	0.944953	0.980484	-0.0631591	0.0332317	0.492277	0.0253454	0.43347	0.70252																			-0.0752311	0.0617779	0.664583	-0.103526	0.071468	0.528835	-0.0652538	0.252997	0.826856				-0.0360621	0.360182	0.998293
seq.12625.138	Q8IXQ5	KLHL7	KLHL7	0.00130036	0.959246	0.989967	-0.0668268	0.0162762	0.096077	0.0249451	0.355613	0.904995	-0.0761059	0.0100899	0.0911407																			0.0276137	0.453036	0.920544	0.00932467	0.858453	0.974366	0.0330881	0.527503	0.931151				0.0191766	0.591134	0.998293
seq.12626.6	Q9BQF6	SENP7	SENP7	0.0153685	0.578319	0.869005	0.00720748	0.811449	0.917208	0.0148445	0.613866	0.96222	0.00168022	0.958314	0.984254																			-0.0169162	0.674884	0.963011	0.00738546	0.896301	0.980679	-0.0318272	0.57676	0.93767				0.020701	0.593044	0.998293
seq.12627.97	O95352	ATG7	ATG7	-0.0137169	0.62035	0.88826	0.0215137	0.476982	0.714988	-0.023085	0.433121	0.920402	0.0300917	0.349681	0.637014																			-0.0300309	0.455953	0.920711	-0.0603146	0.277692	0.785828	0.029095	0.606815	0.9451				-0.0246662	0.52487	0.998293
seq.12628.31	Q9NS86	LANCL2	LANCL2	0.00542996	0.73636	0.928747	-0.00593847	0.7362	0.877059	0.00821965	0.631753	0.963348	-0.00898653	0.631647	0.83414																			0.00535059	0.820266	0.976077	-0.0127566	0.713361	0.941598	0.0233788	0.45355	0.912299				0.00992513	0.657205	0.998293
seq.12630.8	P53365	ARFIP2	ARFIP2	0.0266039	0.325897	0.738464	-0.0127428	0.666788	0.84128	0.0344955	0.230735	0.833966	-0.0254934	0.417556	0.690554																			0.0567389	0.142494	0.792478	-0.0226303	0.660663	0.929537	0.12259	0.0310549	0.554324				0.00110724	0.977186	0.998293
seq.12632.14	P18440	NAT1	NAT1	0.0319048	0.216863	0.659369	-0.0220232	0.43487	0.682177	0.0437759	0.110904	0.70084	-0.0382199	0.202148	0.483875																			0.0412045	0.275398	0.869551	0.0127106	0.812049	0.965526	0.0765809	0.153518	0.763488				0.0395186	0.270826	0.998293
seq.12633.3	P43378	PTPN9	PTPN9	0.0321188	0.211908	0.653926	-0.0267212	0.341846	0.599217	0.045568	0.0954282	0.662721	-0.0435257	0.144817	0.405169																			0.0454205	0.215216	0.836748	0.0279354	0.595903	0.915337	0.0687878	0.174773	0.785853				0.0439641	0.229682	0.998293
seq.12634.79	O75815	BCAR3	BCAR3_1	-0.0337916	0.141045	0.56581	-0.0505964	0.0435558	0.176673	-0.0204127	0.402568	0.918509	-0.0430219	0.106439	0.341739																			-0.0366086	0.268357	0.867798	-0.109073	0.0143765	0.291098	0.0484163	0.299689	0.84687				-0.00775136	0.810742	0.998293
seq.12635.9	O14717	TRDMT1	TRDMT1	0.00807996	0.712054	0.924142	0.0180364	0.450734	0.694941	0.00284482	0.902626	0.99039	0.0169901	0.503668	0.750087																			-0.0197992	0.548006	0.933814	-0.0155302	0.74902	0.950793	-0.0159945	0.722261	0.970297				0.012421	0.679833	0.998293
seq.12636.113	Q9NRG4	SMYD2	SMYD2	0.0604404	0.0289741	0.322254	0.0220916	0.46532	0.705651	0.0606003	0.0396453	0.519633	-0.000511536	0.987305	0.99454																			0.0635702	0.111351	0.75799	0.0574356	0.300445	0.796945	0.0638062	0.256781	0.826856				0.000751628	0.984608	0.999196
seq.12637.7	P43155	CRAT	CRAT	0.0102747	0.330625	0.741718	0.020106	0.0814173	0.262213	0.00455793	0.684576	0.976825	0.0184158	0.133329	0.385074																			0.00371772	0.815029	0.975988	-0.00820867	0.739593	0.949484	0.0187113	0.354339	0.871861				0.00466175	0.746389	0.998293
seq.12641.3	P32019	INPP5B	INPP5B	0.00668672	0.575081	0.867723	0.036238	0.00537451	0.0480409	-0.00515619	0.683498	0.976825	0.0381501	0.0058529	0.0662087																			0.00390053	0.829867	0.977051	-0.0185558	0.511576	0.890184	0.0302007	0.192724	0.805777				-0.015137	0.341839	0.998293
seq.12643.4	P49407	ARRB1	ARRB1	0.018479	0.0720115	0.452771	0.0274638	0.0143775	0.0888384	0.0112482	0.30221	0.872958	0.0232927	0.0507387	0.228308																			0.0178884	0.256218	0.862111	0.0423637	0.0724467	0.532031	-0.00702373	0.736462	0.972825				0.00519815	0.700943	0.998293
seq.12644.63	P30520	ADSS2	ADSS2	0.00358347	0.898375	0.973662	-0.0667932	0.02932	0.138886	0.0274027	0.357323	0.904995	-0.0769361	0.0182087	0.125735																			0.0535881	0.188911	0.81887	0.0399241	0.489361	0.885495	0.118105	0.0410031	0.583064				-0.039685	0.311551	0.998293
seq.12646.2	Q96AT9	RPE	RPE	-0.00350496	0.750563	0.93184	0.018241	0.130331	0.352174	-0.0103371	0.377387	0.909724	0.0220714	0.0850853	0.303549																			0.005315	0.729653	0.965137	0.00599624	0.796582	0.962283	0.00453824	0.822019	0.981546				-0.0249421	0.119478	0.998293
seq.12647.52	Q9BYW2	SETD2	SETD2	0.036163	0.199584	0.640662	-0.0154278	0.617545	0.813087	0.0461139	0.123513	0.710399	-0.0324191	0.322884	0.616406																			0.0204332	0.618675	0.951855	0.0416152	0.47446	0.882511	0.0018531	0.97454	0.996545				0.0309289	0.436286	0.998293
seq.12650.43	P08754	GNAI3	GNAI3	0.00117511	0.952863	0.988486	-0.0128791	0.553179	0.774381	0.00583225	0.782545	0.981093	-0.0150356	0.514917	0.759192																			-0.00906586	0.764023	0.971167	-0.0824726	0.0284647	0.38623	0.0688826	0.119624	0.718775				0.0217715	0.41421	0.998293
seq.12651.21	Q15119	PDK2	PDK2	0.0244206	0.36892	0.765474	0.00290227	0.922274	0.969519	0.0266399	0.357333	0.904995	-0.00708704	0.822903	0.930926																			0.0155139	0.685704	0.963238	-0.0178811	0.737811	0.949484	0.0396864	0.464094	0.913884				0.0465145	0.224161	0.998293
seq.12653.13	P78368	CSNK1G2	CSNK1G2_1	-0.00706972	0.693093	0.9182	-0.007897	0.686825	0.851637	-0.00521679	0.784266	0.981093	-0.00595678	0.774969	0.909232																			0.00101745	0.967662	0.996755	-0.0227641	0.515672	0.890184	0.0243422	0.495178	0.92431				-0.0127385	0.622507	0.998293
seq.12655.30	Q9H115	NAPB	NAPB	0.00519818	0.85371	0.965516	-0.0427889	0.164526	0.40383	0.0208056	0.487096	0.935913	-0.0504664	0.122931	0.36894																			0.0355906	0.38438	0.899615	0.0123647	0.831377	0.968962	0.0560678	0.333433	0.860281				0.0156733	0.692869	0.998293
seq.12656.1	Q07866	KLC1	KLC1	-0.00456047	0.739007	0.929809	0.00308289	0.836741	0.929924	-0.00623526	0.668398	0.974636	0.00539509	0.734526	0.890798																			-0.00261429	0.897353	0.990182	-0.00806265	0.789527	0.96118	0.00573905	0.834041	0.98258				-0.00952836	0.615174	0.998293
seq.12657.2	Q13630	TSTA3	TSTA3	0.0505178	0.071005	0.448844	-0.00118815	0.969057	0.986802	0.0575193	0.0532435	0.573786	-0.0225557	0.488106	0.741336																			0.0625598	0.122327	0.7729	0.0448513	0.439381	0.871061	0.0724228	0.207373	0.812149				0.0438277	0.267384	0.998293
seq.12658.72	Q9H999	PANK3	PANK3	0.0229423	0.125057	0.545515	0.00512232	0.75441	0.887051	0.0241484	0.129144	0.713277	-0.003876	0.823782	0.931089																			0.020894	0.340584	0.893789	0.0298082	0.378391	0.841419	0.0094856	0.734159	0.97172				0.0301501	0.148702	0.998293
seq.12659.13	Q9NTK5	OLA1	OLA1	0.0165899	0.0774575	0.461012	0.00888509	0.387151	0.643764	0.0156311	0.117689	0.709872	0.00308868	0.777184	0.909232																			0.0240013	0.0906774	0.706517	0.0627754	0.00426815	0.190574	-0.0185136	0.29017	0.843656				0.00798129	0.526866	0.998293
seq.12661.44	Q9H0R8	GABARAPL1	GABARAPL1	0.0031208	0.866852	0.966687	-0.0303832	0.13504	0.359431	0.0142168	0.47233	0.932253	-0.0356639	0.0990811	0.329893																			-0.00118679	0.964594	0.996747	0.0503263	0.182464	0.710573	-0.0693825	0.0735366	0.652914				0.0374291	0.157741	0.998293
seq.12662.82	Q13011	ECH1	ECH1	0.0236296	0.1214	0.540033	-0.0104647	0.530355	0.757482	0.0303523	0.0612035	0.594121	-0.0216961	0.220581	0.506367																			0.0229277	0.279568	0.872931	-0.017787	0.559564	0.902463	0.0628736	0.0323969	0.554324				0.0319339	0.151939	0.998293
seq.12663.1	Q16762	TST	TST	-0.0336855	0.225856	0.667362	0.0436887	0.150626	0.383809	-0.0533942	0.0707284	0.606549	0.0634887	0.0493121	0.224904																			-0.0727027	0.0728422	0.676774	-0.00391603	0.945859	0.989069	-0.145212	0.0104321	0.37999				-0.0271009	0.487054	0.998293
seq.12664.19	Q12923	PTPN13	PTPN13	0.00748876	0.791006	0.944618	-0.0143935	0.641918	0.827952	0.0134441	0.654306	0.970541	-0.0193563	0.556149	0.788902																			0.0152229	0.711431	0.965137	-0.0383802	0.506977	0.890184	0.064791	0.263432	0.831428				0.00955836	0.809412	0.998293
seq.12665.16	Q12905	ILF2	ILF2	0.0287223	0.289818	0.712152	-0.0193066	0.515778	0.74671	0.039352	0.172959	0.78019	-0.0340353	0.281566	0.57683																			0.0417688	0.292357	0.875626	0.0267138	0.632489	0.923502	0.0535584	0.338039	0.86347				0.0284697	0.451488	0.998293
seq.12667.2	Q9Y2T3	GDA	GDA	0.0319405	0.249501	0.685116	-0.0426173	0.1592	0.395652	0.0512185	0.0823713	0.640699	-0.0616891	0.0553115	0.237585																			0.0132002	0.742851	0.966201	-0.00584735	0.919471	0.983408	0.0258861	0.652359	0.955104				0.0819085	0.037352	0.847693
seq.12668.7	O75351	VPS4B	VPS4B	-0.0362766	0.0270244	0.311492	-0.0206168	0.250454	0.509368	-0.0337597	0.0528939	0.573786	-0.00811477	0.670015	0.856661																			-0.0452318	0.0656668	0.670075	-0.100977	0.00586017	0.20825	0.015749	0.629332	0.95059				-0.0142372	0.523669	0.998293
seq.12669.30	Q76N89	HECW1	HECW1	0.0824623	0.00174329	0.0679136	0.0979882	0.000657748	0.0125492	0.0587979	0.0351606	0.496404	0.0761935	0.0124967	0.101947																			-0.0024569	0.947304	0.994278	0.0779678	0.12207	0.63401	-0.0671399	0.215345	0.81426				0.10142	0.00642136	0.396437
seq.12670.15	O60671	RAD1	RAD1	-0.015262	0.449483	0.808612	-0.0237767	0.280476	0.539748	-0.008868	0.679533	0.976825	-0.0204755	0.382388	0.663677																			-0.0435636	0.132092	0.782663	-0.0415678	0.277147	0.78561	-0.0420258	0.328304	0.85834				0.0251845	0.37825	0.998293
seq.12671.35	O43704	SULT1B1	SULT1B1	0.0066817	0.797137	0.946692	-0.0144895	0.609843	0.808228	0.0126601	0.647044	0.969802	-0.019195	0.525122	0.766176																			0.0208232	0.592558	0.946871	-0.0152465	0.785961	0.960853	0.0475759	0.373097	0.882758				-0.00716344	0.838791	0.998293
seq.12676.1	Q9BY11	PACSIN1	PACSIN1	-0.0119755	0.330129	0.741137	-0.000760222	0.954901	0.983254	-0.0132667	0.310353	0.879087	0.00415943	0.771001	0.907683																			-0.0183899	0.34827	0.896035	-0.00721189	0.774901	0.959122	-0.0329796	0.271369	0.836616				-0.00635035	0.677545	0.998293
seq.12677.164	Q13045	FLII	FLII	-0.0121097	0.377142	0.767539	-0.0146351	0.328761	0.587813	-0.00855081	0.557492	0.948461	-0.0114643	0.471823	0.732008																			-0.017722	0.392246	0.904849	-0.027027	0.364927	0.835217	-0.00655103	0.821699	0.981546				0.00266633	0.885876	0.998293
seq.12678.66	P09012	SNRPA	SNRPA	-0.0201846	0.284796	0.709235	-0.0562998	0.00628139	0.0530858	-0.00302243	0.879999	0.987133	-0.0551765	0.0117944	0.097861																			-0.0112811	0.672878	0.963011	0.0129531	0.715757	0.942285	-0.0495675	0.206967	0.812149				0.00411423	0.878964	0.998293
seq.12681.63	Q9UK80	USP21	USP21	-0.0243498	0.271842	0.698924	-0.0369489	0.127061	0.346567	-0.0145803	0.535672	0.9429	-0.0315559	0.220156	0.506081																			-0.010616	0.754599	0.9679	-0.0281657	0.534129	0.896327	-0.0256376	0.596845	0.94181				-0.017012	0.556869	0.998293
seq.12682.5	Q6YP21	KYAT3	KYAT3	0.0203573	0.285647	0.709235	0.00506669	0.807833	0.916106	0.021215	0.295215	0.864057	-0.00277045	0.900394	0.962217																			0.0318741	0.217304	0.836748	-0.00145213	0.971041	0.993325	0.0467287	0.187006	0.795855				0.018861	0.493312	0.998293
seq.12683.156	Q9BPU6	DPYSL5	DPYSL5	0.025107	0.36173	0.759988	-0.0182288	0.54404	0.768087	0.0348236	0.234285	0.835421	-0.031162	0.329402	0.621038																			0.0364064	0.362864	0.896035	0.0284707	0.621851	0.921115	0.0335401	0.554113	0.932304				0.0281192	0.467066	0.998293
seq.12684.5	Q9Y6U3	SCIN	SCIN	-0.0335863	0.176477	0.613029	0.0274347	0.312373	0.57081	-0.0474911	0.0719574	0.613111	0.044969	0.118881	0.362758																			-0.0219953	0.549634	0.933814	0.0147845	0.775286	0.959122	-0.0580843	0.263082	0.831428				-0.08006	0.0182958	0.668108
seq.12685.57	Q9NSB8	HOMER2	HOMER2	0.0160835	0.258596	0.692343	0.00237609	0.878662	0.948445	0.0173423	0.252025	0.842087	-0.00405488	0.806376	0.922732																			0.0161543	0.457337	0.920931	0.0461174	0.140797	0.665223	-0.0109999	0.715959	0.969112				0.0188083	0.325339	0.998293
seq.12686.15	P25325	MPST	MPST	-0.00189185	0.940339	0.986447	-0.000436292	0.987394	0.995477	-0.00198396	0.941149	0.993842	0.000297305	0.99192	0.996546																			-0.0234094	0.509968	0.926186	-0.0978625	0.045722	0.467159	0.0423314	0.404527	0.884884				0.0161098	0.658353	0.998293
seq.12687.2	Q16698	DECR1	DECR1	0.0383662	0.00746717	0.174914	0.0412131	0.00855792	0.0643228	0.0288991	0.0576079	0.582926	0.0304965	0.0667588	0.266221																			0.0280286	0.183509	0.812903	-0.0141962	0.656279	0.929159	0.0698532	0.0114605	0.392037				0.028806	0.154191	0.998293
seq.12689.56	O15143	ARPC1B	ARPC1B	0.0185447	0.143555	0.569607	0.0342643	0.0133385	0.0851627	0.00893685	0.506577	0.93669	0.0309503	0.0354736	0.185384																			0.0203936	0.285071	0.873298	0.0157834	0.597116	0.915367	0.0287554	0.230928	0.818204				-0.00416063	0.809422	0.998293
seq.12690.33	Q9P0V9	SEPTIN10	SEPTIN10	-0.0200117	0.463703	0.817737	-0.0133254	0.655674	0.836295	-0.0179457	0.536394	0.943189	-0.00669241	0.833095	0.93335																			-0.0357111	0.371778	0.89737	-0.104558	0.0651024	0.510468	0.0485114	0.390044	0.882892				0.00566198	0.881426	0.998293
seq.12692.56	Q8TEK3	DOT1L	DOT1L	0.0333354	0.239287	0.677899	0.0392958	0.203921	0.453055	0.023811	0.429579	0.91984	0.0304017	0.35569	0.642589																			-0.004097	0.921022	0.991307	-0.0326314	0.575947	0.910373	-0.0128471	0.82371	0.981634				0.0589891	0.136557	0.998293
seq.12693.2	O75368	SH3BGRL	SH3BGRL	-0.0107644	0.444224	0.806271	0.0156323	0.309108	0.567376	-0.0176572	0.237739	0.837146	0.0221812	0.174631	0.447638																			-0.0159842	0.446668	0.918672	0.0394973	0.157893	0.680734	-0.0823475	0.00824155	0.345056				-0.0114603	0.549962	0.998293
seq.12694.28	Q9UNQ2	DIMT1	DIMT1	0.00186856	0.947335	0.988022	-0.0596115	0.0537895	0.202929	0.0232775	0.438939	0.92226	-0.0683319	0.0378671	0.192238																			-0.0339174	0.410115	0.909859	-0.0241883	0.67742	0.932627	-0.0575646	0.319126	0.856293				0.0836062	0.0344934	0.840746
seq.12695.62	Q53G59	KLHL12	KLHL12	0.0569569	0.0413291	0.373194	0.00666329	0.82753	0.924625	0.0621212	0.0365496	0.509302	-0.0165555	0.610443	0.824605																			0.0893212	0.027912	0.532301	0.0465527	0.411474	0.854748	0.125674	0.0290097	0.553397				0.0206678	0.597269	0.998293
seq.12696.166	O60678	PRMT3	PRMT3	0.0148855	0.542753	0.85565	0.000315643	0.990584	0.996761	0.0166754	0.520966	0.941586	-0.00581874	0.837713	0.935504																			0.00230319	0.946862	0.994219	-0.0994474	0.0527185	0.479211	0.115209	0.0106439	0.380103				0.0141422	0.685645	0.998293
seq.12697.30	P48426	PIP4K2A	PIP4K2A	0.00570133	0.58172	0.870376	0.0180509	0.110382	0.318091	0.000110507	0.991982	0.999192	0.0180099	0.134166	0.386977																			0.00689008	0.657382	0.958876	0.0101037	0.658954	0.929159	0.00654078	0.754466	0.976032				-0.00471044	0.737379	0.998293
seq.12698.72	O00629	KPNA4	KPNA4	0.00503914	0.757627	0.933262	0.0128332	0.472037	0.710327	0.00119539	0.945105	0.994645	0.0123903	0.513771	0.75843																			-0.00893568	0.698787	0.964188	0.0117768	0.731634	0.948886	-0.0236551	0.44404	0.906697				0.00393807	0.866226	0.998293
seq.12699.28	P50990	CCT8	CCT8	0.0304539	0.105216	0.514118	0.0499511	0.0149809	0.0910983	0.0168921	0.397201	0.915991	0.0436871	0.0452774	0.212999																			0.0164866	0.544139	0.933814	0.00121316	0.975967	0.993985	0.0364967	0.320462	0.856407				0.0105954	0.690096	0.998293
seq.12700.9	P53396	ACLY	ACLY	0.0357089	0.179563	0.617019	0.0273307	0.347377	0.603592	0.0307475	0.277849	0.854638	0.0157901	0.610066	0.824605																			-0.0304101	0.422028	0.914601	-0.0623993	0.242698	0.768656	-0.0149192	0.778474	0.978263				0.104305	0.00596282	0.384417
seq.12701.1	O60739	EIF1B	EIF1B	-0.00769206	0.462762	0.817267	0.0246471	0.0312013	0.143047	-0.0173393	0.11879	0.709872	0.031077	0.0105913	0.0925575																			-0.0237601	0.143686	0.792478	-0.033385	0.173128	0.704207	-0.0109147	0.612113	0.946628				-0.00753023	0.581002	0.998293
seq.12702.13	Q9HAT8	PELI2	PELI2	0.0350552	0.200385	0.641954	0.0129959	0.665124	0.840574	0.0350808	0.228357	0.831265	-8.24336e-05	0.997939	0.998769																			0.0489219	0.217159	0.836748	0.0788643	0.129445	0.647925	0.0652355	0.25548	0.826856				0.0126283	0.745351	0.998293
seq.12703.6	Q8TDX7	NEK7	NEK7	-0.00133583	0.927819	0.982453	0.0353698	0.0280438	0.134654	-0.0139178	0.37383	0.909724	0.0405308	0.0179166	0.124689																			0.00238552	0.917511	0.991307	0.00223036	0.948587	0.99008	0.00586426	0.848545	0.984182				-0.0274593	0.147798	0.998293
seq.12704.26	Q8N5H7	SH2D3C	SH2D3C	-0.0365217	0.166077	0.602953	-0.0856766	0.00291793	0.0333707	-0.0113945	0.683338	0.976825	-0.0814779	0.00770401	0.0782758																			-0.0131992	0.732376	0.966201	-0.0161765	0.75993	0.955561	-0.00527098	0.924992	0.993794				-0.0177969	0.630826	0.998293
seq.12705.9	Q15751	HERC1	HERC1	0.00578556	0.837738	0.960517	-0.00580212	0.850952	0.935904	0.00857706	0.775298	0.981093	-0.00898531	0.784391	0.912061																			0.0114674	0.778484	0.97277	-0.0417233	0.470138	0.881287	0.0515672	0.370855	0.881984				-0.0347654	0.380579	0.998293
seq.12706.2	Q5VT25	CDC42BPA	CDC42BPA	0.0158867	0.459206	0.815334	0.033451	0.153761	0.387998	0.00623351	0.784599	0.981093	0.031143	0.211629	0.494615																			-0.0113042	0.729804	0.965137	0.0393509	0.384629	0.844543	-0.053403	0.255832	0.826856				0.0117948	0.689516	0.998293
seq.12707.26	Q14195	DPYSL3	DPYSL3	0.0257204	0.02367	0.297816	0.00914449	0.462005	0.703681	0.0258555	0.0324395	0.488496	-0.000435267	0.973685	0.990961																			0.0267027	0.115693	0.761794	0.0650893	0.00902721	0.248123	-0.0205529	0.350386	0.871122				0.0235753	0.133917	0.998293
seq.12708.91	Q969R5	L3MBTL2	L3MBTL2	0.00213319	0.860943	0.96597	-0.00318089	0.81111	0.91711	0.00352659	0.785375	0.981093	-0.00448865	0.751146	0.899425																			-0.0148892	0.430687	0.914601	0.0117177	0.6376	0.924635	-0.0367322	0.190118	0.801046				0.0224124	0.159846	0.998293
seq.12711.19	P48165	GJA8	GJA8	-0.0440155	0.103457	0.513761	-0.0154571	0.601037	0.8012	-0.0443146	0.12313	0.710399	0.000964532	0.975496	0.99109																			-0.0265872	0.497138	0.923363	-0.0793433	0.155909	0.678115	0.0464173	0.399084	0.882912				-0.0400804	0.293459	0.998293
seq.12712.9	Q9NP66	HMG20A	HMG20A	0.00847919	0.71317	0.924142	-0.0488931	0.0524067	0.199677	0.0266327	0.276558	0.853888	-0.0587361	0.0283168	0.161029																			0.0117024	0.73567	0.966201	0.0528517	0.282349	0.787044	-0.025934	0.596668	0.94181				0.0430499	0.167343	0.998293
seq.12713.365	P49795	RGS19	RGS19	-0.073404	0.00827685	0.184576	-0.0823949	0.00663793	0.0547648	-0.0538817	0.0681056	0.606549	-0.062242	0.0536475	0.234129																			-0.0681825	0.0936048	0.710943	-0.104654	0.068831	0.522636	-0.0222703	0.697055	0.964811				-0.015178	0.696597	0.998293
seq.12714.38	O75843	AP1G2	AP1G2	0.0103132	0.310131	0.728337	0.0184626	0.0963151	0.29264	0.00517788	0.631512	0.963348	0.0165425	0.16108	0.427366																			0.00942132	0.554296	0.935778	0.0148496	0.543424	0.898354	0.00565079	0.785661	0.978263				0.00120959	0.927205	0.998293
seq.12715.30	Q8IZD4	DCP1B	DCP1B	0.045072	0.104442	0.514118	0.0200971	0.507755	0.739355	0.0439033	0.13717	0.725758	0.00374594	0.907553	0.965891																			0.0335055	0.40598	0.908882	0.0124236	0.824278	0.967929	0.0664238	0.248116	0.826856				0.0429983	0.26892	0.998293
seq.12717.65	O15405	TOX3	TOX3	0.0295606	0.140519	0.564525	0.0145573	0.50705	0.738625	0.0283369	0.18482	0.786555	0.00388696	0.867861	0.949153																			0.00168919	0.954064	0.994554	0.0668377	0.110294	0.614292	-0.0517656	0.206982	0.812149				0.052522	0.0619709	0.955226
seq.12718.43	Q9Y237	PIN4	PIN4	0.0104959	0.323324	0.737644	0.0128705	0.2678	0.527238	0.00734619	0.515531	0.941435	0.0101463	0.41126	0.685277																			0.0156303	0.331182	0.889409	0.0415898	0.083407	0.559593	-0.00907537	0.674501	0.961476				0.00202474	0.887192	0.998293
seq.12720.71	Q9NRR5	UBQLN4	UBQLN4	0.00647931	0.432394	0.798819	0.0182014	0.0434602	0.176673	0.000936907	0.914862	0.991388	0.017854	0.0625009	0.255941																			0.0102353	0.428507	0.914601	0.0173424	0.334894	0.818139	0.00498062	0.78775	0.978263				-0.00650982	0.541262	0.998293
seq.12721.4	Q86VP1	TAX1BP1	TAX1BP1	-0.022928	0.415754	0.78947	-0.0433475	0.159296	0.395652	-0.01073	0.720019	0.981093	-0.0393728	0.229164	0.515354																			-0.0102526	0.802109	0.975988	0.078019	0.182059	0.710573	-0.0978695	0.0835288	0.677761				0.00107876	0.978245	0.998293
seq.12724.81	Q14011	CIRBP	CIRBP	0.017095	0.0920972	0.493442	0.0336861	0.00236002	0.0289928	0.00750132	0.485665	0.935913	0.0309044	0.00866875	0.0835341																			0.0148914	0.336962	0.891348	0.0264372	0.270397	0.782371	0.000349519	0.985911	0.996545				0.0016252	0.904265	0.998293
seq.12726.3	O00287	RFXAP	RFXAP	-0.0379232	0.163702	0.599478	-0.0216318	0.467692	0.707021	-0.0352706	0.223106	0.824676	-0.00855915	0.786834	0.912563																			-0.0492457	0.216691	0.836748	-0.00710671	0.901198	0.980679	-0.0828206	0.13439	0.737779				-0.0456534	0.22879	0.998293
seq.12727.7	Q9P2B2	PTGFRN	PTGFRN	0.0607341	0.0126088	0.222015	0.0501007	0.0598375	0.21709	0.0510448	0.0485442	0.555172	0.0311162	0.270967	0.565615																			0.00753436	0.830963	0.977051	-0.00885042	0.860205	0.974759	0.0203317	0.678142	0.962997				0.0828642	0.0149683	0.64152
seq.12729.12	Q9BT73	PSMG3	PSMG3	0.00790379	0.513583	0.842179	0.000305084	0.981599	0.992725	0.00883827	0.49248	0.936272	-0.0029929	0.831618	0.933302																			-0.00539602	0.753758	0.96777	0.0064043	0.788793	0.96118	-0.0131356	0.591003	0.938621				0.0212619	0.217664	0.998293
seq.12730.3	O14777	NDC80	NDC80	-0.0114206	0.508286	0.841219	-0.017373	0.357089	0.615131	-0.00679538	0.711351	0.980334	-0.0148447	0.459496	0.723769																			-0.03193	0.221821	0.839898	-0.0175055	0.647924	0.926552	-0.0295214	0.411335	0.886823				0.0269377	0.245532	0.998293
seq.12731.12	Q6IQ23	PLEKHA7	PLEKHA7	-0.0214931	0.402486	0.783345	-0.0696533	0.0129239	0.0838384	0.000126929	0.996282	0.999597	-0.0697003	0.0192979	0.129481																			-0.00738287	0.841083	0.979648	-0.0883291	0.0943146	0.581427	0.0741512	0.151714	0.763488				-0.0038373	0.915333	0.998293
seq.12732.13	Q5T2T1	MPP7	MPP7	-0.0444104	0.0207623	0.278713	0.00648539	0.757629	0.888384	-0.0523274	0.0103049	0.286532	0.0257261	0.248072	0.538755																			-0.0694414	0.0156843	0.430261	-0.045909	0.249131	0.771941	-0.0928343	0.0249306	0.521895				-0.030098	0.251333	0.998293
seq.12734.112	Q14807	KIF22	KIF22	0.00268849	0.923679	0.980332	-0.048585	0.113733	0.323903	0.0202229	0.498001	0.936648	-0.0561579	0.0858977	0.305102																			0.0336541	0.408005	0.909166	0.12675	0.0288952	0.387424	-0.0222948	0.699466	0.964811				-0.00224428	0.954855	0.998293
seq.12735.39	O75534	CSDE1	CSDE1	0.0185932	0.444153	0.806271	-0.0324383	0.222416	0.475407	0.0323641	0.210015	0.813292	-0.0444467	0.115758	0.357494																			-0.00151082	0.966891	0.996755	0.0270106	0.607941	0.916952	-0.0283146	0.571434	0.936069				0.0579892	0.083749	0.988614
seq.12737.12	Q14651	PLS1	PLS1	-0.0243216	0.354739	0.753665	-0.00834162	0.771744	0.89639	-0.0245539	0.379516	0.909724	0.000750638	0.980404	0.993082																			-0.0131901	0.731904	0.966201	0.0359791	0.512352	0.890184	-0.0254216	0.639451	0.952064				-0.039163	0.28379	0.998293
seq.12738.43	Q9Y2I1	NISCH	NISCH	-0.0463414	0.0568839	0.412378	-0.0513482	0.0533936	0.202169	-0.0342543	0.185753	0.787668	-0.0385266	0.173033	0.447638																			-0.0561022	0.113882	0.759551	-0.0375157	0.458094	0.877604	-0.0661526	0.181669	0.795362				-0.0023834	0.943951	0.998293
seq.12740.55	Q99581	FEV	FEV	0.00569011	0.610546	0.88302	-0.00727959	0.550924	0.772864	0.00898177	0.449559	0.926253	-0.0106068	0.41376	0.687181																			-0.00439825	0.805561	0.975988	-0.00353601	0.874475	0.976629	-0.00340996	0.899609	0.989389				0.0236732	0.0912212	0.995951
seq.12742.160	A6NDV4	TMEM8B	TMEM8B	-0.00876947	0.754912	0.932927	0.00108298	0.971919	0.987857	-0.0103205	0.730094	0.981093	0.0049565	0.879742	0.953851																			-0.00123258	0.975751	0.997268	0.0753601	0.189844	0.71823	-0.0276606	0.630425	0.950858				-0.0324295	0.413445	0.998293
seq.12743.18	Q9UL15	BAG5	BAG5	-0.0486058	0.0782576	0.461999	-0.0168749	0.575709	0.787466	-0.0490099	0.0950358	0.662538	0.00129887	0.967657	0.988538																			-0.084922	0.0324762	0.551729	-0.111209	0.0421233	0.451205	-0.0559514	0.324986	0.85834				0.00172628	0.964856	0.998293
seq.12746.4	Q9UIA0	CYTH4	CYTH4	0.0198759	0.224932	0.667058	0.0119173	0.505617	0.737948	0.018282	0.294051	0.862494	0.0051184	0.788029	0.912563																			0.0133202	0.605164	0.950254	0.0162061	0.676696	0.932627	0.00706434	0.832132	0.98258				0.0245183	0.246438	0.998293
seq.12747.89	P98179	RBM3	RBM3	0.0118296	0.303141	0.722458	0.0250398	0.0459029	0.182833	0.00457252	0.707859	0.980334	0.0233433	0.0800955	0.293805																			0.0141816	0.417544	0.914168	0.0276556	0.291851	0.792116	-0.00698835	0.763	0.977714				-0.0031695	0.837346	0.998293
seq.12751.26	Q9UKY1	ZHX1	ZHX1	0.0315684	0.257625	0.691886	0.0327147	0.283013	0.541569	0.024214	0.413863	0.91984	0.0237692	0.462903	0.726465																			0.0612045	0.12457	0.776963	-0.0207447	0.704904	0.939657	0.153672	0.00706987	0.343318				-0.0132473	0.735667	0.998293
seq.12753.6	Q92870	APBB2	APBB2_1	0.0157748	0.553292	0.8588	0.0114094	0.694643	0.855967	0.0138183	0.625701	0.96222	0.00624515	0.840035	0.93587																			-0.0029721	0.938941	0.992652	0.0718968	0.185806	0.713923	-0.0638431	0.24533	0.826856				0.0315935	0.396624	0.998293
seq.12754.14	Q9Y534	CSDC2	CSDC2	-0.0178677	0.521789	0.846034	-0.0330544	0.278072	0.53708	-0.00853282	0.773708	0.981093	-0.0298703	0.357063	0.643303																			0.00100894	0.980041	0.997268	0.00112144	0.984452	0.996074	-0.000824792	0.988514	0.996896				-0.00752286	0.848771	0.998293
seq.12756.3	Q9BYV9	BACH2	BACH2	-0.0255132	0.36782	0.765154	-0.0282436	0.362241	0.620778	-0.0189821	0.528071	0.941586	-0.0212624	0.518347	0.76124																			-0.0381388	0.355216	0.896035	0.0130712	0.821814	0.967504	-0.109549	0.0568431	0.633942				-0.00653257	0.869369	0.998293
seq.12758.47	O43424	GRID2	GRID2	0.0140359	0.598797	0.878775	-0.0340083	0.243554	0.501921	0.0277456	0.327634	0.887951	-0.0442785	0.153162	0.4171																			0.0679208	0.0726883	0.676774	0.0602528	0.25078	0.772893	0.0766707	0.156037	0.765573				-0.0201762	0.596517	0.998293
seq.12759.47	Q12906	ILF3	ILF3	-0.0737559	0.00675535	0.166259	-0.0808456	0.00658313	0.05461	-0.0549688	0.057154	0.582331	-0.0604479	0.0555832	0.23819																			-0.0630894	0.106908	0.750946	-0.0423521	0.45425	0.876711	-0.10516	0.0655169	0.638089				-0.0502526	0.190946	0.998293
seq.12760.34	Q6NX45	ZNF774	ZNF774	-0.0274652	0.298816	0.717994	-0.0563522	0.0514598	0.197308	-0.0113548	0.685787	0.976825	-0.052145	0.0899472	0.313075																			-0.00281013	0.942471	0.992696	-0.0391204	0.486098	0.884914	0.06096	0.260737	0.83055				-0.0252133	0.49317	0.998293
seq.12761.12	Q92870	APBB2	APBB2_2	0.0154244	0.579247	0.869005	0.0328837	0.278648	0.537451	0.00567472	0.84822	0.985506	0.03074	0.342202	0.633307																			0.0792064	0.0486206	0.622423	0.133902	0.0194489	0.334953	0.0184191	0.741796	0.973778				-0.0310983	0.427455	0.998293
seq.12763.69	Q9HCZ1	ZNF334	ZNF334	0.00669766	0.733362	0.92821	0.0235954	0.27272	0.532075	-0.000674564	0.974242	0.998121	0.0238452	0.297103	0.59266																			0.00300417	0.92288	0.991307	0.010087	0.821661	0.967504	-0.00987713	0.821939	0.981546				-0.00498971	0.848834	0.998293
seq.12764.3	Q92556	ELMO1	ELMO1	0.0321668	0.241674	0.679504	0.0637628	0.0337469	0.150641	0.0140754	0.629283	0.962892	0.0585601	0.0665048	0.265741																			0.0387955	0.337328	0.89136	0.038902	0.492122	0.886031	0.0298379	0.599718	0.942767				-0.00950628	0.804486	0.998293
seq.12766.33	Q7Z601	GPR142	GPR142	0.0149056	0.586787	0.873466	0.000969259	0.974174	0.988421	0.016498	0.571547	0.952064	-0.00513158	0.871922	0.950464																			0.039677	0.316946	0.888097	-0.00490758	0.930647	0.985	0.0881069	0.11526	0.716988				0.00769678	0.842131	0.998293
seq.12768.3	Q86XI6	PPP1R3B	PPP1R3B	0.0166047	0.554921	0.859792	-0.0168104	0.584794	0.791422	0.0246791	0.409327	0.919807	-0.0259864	0.427074	0.698993																			0.0329613	0.420044	0.914419	0.01512	0.794866	0.962283	0.0323475	0.569611	0.936069				0.0076492	0.846136	0.998293
seq.12771.19	Q9UJW8	ZNF180	ZNF180	-0.0141266	0.599263	0.878926	0.0190144	0.517935	0.748155	-0.0225914	0.429146	0.91984	0.0273747	0.381173	0.663482																			-0.00466149	0.900743	0.990674	-0.0181189	0.731127	0.948886	0.0109237	0.836875	0.983036				-0.0428447	0.269104	0.998293
seq.12772.8	P52948	NUP98	NUP98	0.0278546	0.317204	0.732888	-0.0280301	0.356874	0.615131	0.0412538	0.16325	0.766124	-0.043274	0.180634	0.456735																			0.0501056	0.215979	0.836748	0.0388755	0.499353	0.889484	0.0603004	0.291098	0.843656				0.014163	0.717495	0.998293
seq.12774.12	O60741	HCN1	HCN1	0.000451494	0.986773	0.995657	-0.00937348	0.752896	0.88614	0.00376055	0.896571	0.990375	-0.0107563	0.733792	0.890672																			0.0260172	0.508496	0.92554	0.0638886	0.249138	0.771941	-0.0167977	0.763862	0.977714				-0.0132747	0.729613	0.998293
seq.12775.6	O15347	HMGB3	HMGB3	-0.0679442	0.0161552	0.247422	-0.0558555	0.0707554	0.241694	-0.057244	0.0562063	0.579521	-0.0347992	0.288325	0.58362																			-0.0473682	0.248584	0.860112	-0.043704	0.451892	0.876681	-0.047339	0.414058	0.886958				-0.0537217	0.175402	0.998293
seq.12777.11	Q15637	SF1	SF1	-0.0230152	0.399318	0.782113	-0.00818595	0.784068	0.901648	-0.0231332	0.425551	0.91984	0.000381228	0.990421	0.995614																			-0.0537644	0.163746	0.797005	-0.0876368	0.11002	0.614192	-0.0160631	0.766811	0.978263				-0.00398043	0.918306	0.998293
seq.12779.30	Q9UKN5	PRDM4	PRDM4	-0.0293554	0.0470857	0.391518	0.0133878	0.40749	0.660483	-0.0378487	0.0159853	0.352258	0.0273939	0.110237	0.349011																			-0.0537413	0.013863	0.399177	-0.0598141	0.0558278	0.484063	-0.0439492	0.148555	0.758564				-0.0191989	0.349996	0.998293
seq.12781.2	Q15633	TARBP2	TARBP2	-0.0117242	0.447832	0.807939	-0.0259274	0.124467	0.342904	-0.00415295	0.80025	0.981093	-0.0243871	0.174171	0.447638																			-0.0322968	0.163779	0.797005	-0.0333109	0.34423	0.821294	-0.0086486	0.79072	0.978263				0.0269172	0.200177	0.998293
seq.12783.29	P52272	HNRNPM	HNRNPM	0.00807567	0.688958	0.91769	-0.0275941	0.210207	0.460181	0.0188119	0.380248	0.909724	-0.0345607	0.139944	0.398084																			-0.0309267	0.292917	0.875626	-0.0527441	0.227164	0.750062	-0.00531745	0.896647	0.989227				0.0728604	0.00996373	0.529823
seq.12784.10	O95704	APBB3	APBB3_1	-0.0260504	0.351389	0.751136	-0.0755498	0.0133177	0.0851627	-0.00321491	0.913569	0.991388	-0.0743704	0.0217509	0.139118																			-0.00880081	0.829749	0.977051	-0.00591792	0.9186	0.983408	-0.0378968	0.508283	0.927814				0.0231041	0.55421	0.998293
seq.12785.49	Q86T24	ZBTB33	ZBTB33	0.0488696	0.0543997	0.40877	0.0389806	0.159837	0.396294	0.0415392	0.123831	0.710399	0.0236468	0.421935	0.694173																			0.02836	0.438154	0.918426	-0.0112192	0.826772	0.968118	0.0705193	0.171422	0.782786				0.0472552	0.187857	0.998293
seq.12786.61	Q9NPB8	GPCPD1	GPCPD1	0.000234635	0.988006	0.995688	-0.00656755	0.700297	0.85988	0.00255803	0.877456	0.987133	-0.00751299	0.678697	0.862647																			0.0115995	0.620225	0.952233	-0.0103395	0.734333	0.949358	0.0352912	0.318935	0.856293				-0.0122692	0.56281	0.998293
seq.12787.47	P52741	ZNF134	ZNF134	0.0708394	0.0116463	0.21438	0.00604115	0.844314	0.933314	0.0779194	0.00905931	0.269376	-0.0228551	0.483606	0.738188																			0.125538	0.00208685	0.136961	0.152318	0.00861986	0.248123	0.0855169	0.138753	0.742615				-0.00173905	0.964933	0.998293
seq.12788.6	Q96ES7	SGF29	SGF29	0.0352813	0.195967	0.63844	0.00689569	0.817089	0.920059	0.0374483	0.196805	0.800307	-0.00697925	0.825656	0.931512																			0.0226296	0.564074	0.93766	0.0035221	0.949315	0.99008	0.0396051	0.475269	0.915983				0.0443622	0.250138	0.998293
seq.12790.10	Q96ER9	CCDC51	CCDC51	0.069821	0.0116957	0.21438	0.0578185	0.0561315	0.208419	0.058615	0.0463377	0.545347	0.0361048	0.261059	0.553496																			0.0578972	0.143458	0.792478	0.129763	0.0209346	0.342156	-0.0131405	0.812811	0.981546				0.0688497	0.0777599	0.98371
seq.12793.4	Q96J94	PIWIL1	PIWIL1	0.0309313	0.266922	0.696164	0.0261381	0.391126	0.646698	0.0258146	0.382997	0.909724	0.0166415	0.607117	0.822856																			-0.00527625	0.89557	0.990101	0.000616284	0.991385	0.997606	-0.0402642	0.480324	0.91693				0.0530358	0.177381	0.998293
seq.12794.6	Q96MN2	NLRP4	NLRP4	-0.00302358	0.913351	0.976627	-0.0313339	0.302634	0.560354	0.00757034	0.797741	0.981093	-0.0341459	0.290877	0.585855																			0.0223557	0.578222	0.942081	0.032588	0.56851	0.906885	-0.00712584	0.900557	0.989389				0.0108677	0.782737	0.998293
seq.12795.2	Q969W8	ZNF566	ZNF566	0.0263514	0.349185	0.750605	-0.0319321	0.298956	0.556876	0.040935	0.171073	0.776433	-0.0470643	0.149653	0.411684																			0.0427271	0.297168	0.87811	-0.0164926	0.776258	0.959122	0.0386138	0.502831	0.927188				0.0673714	0.0879672	0.994574
seq.12796.44	O95989	NUDT3	NUDT3	0.00889079	0.394474	0.778159	0.0313469	0.00594795	0.0513336	-0.000949523	0.93166	0.991886	0.031699	0.00889946	0.0846378																			0.00793991	0.608307	0.951373	0.015933	0.516902	0.890184	-0.000939429	0.960506	0.996545				-0.0101159	0.485154	0.998293
seq.12798.46	Q2Y0W8	SLC4A8	SLC4A8	0.0242161	0.385331	0.771053	-0.0625839	0.0401224	0.168177	0.0488018	0.0986306	0.672775	-0.080432	0.0128918	0.103374																			0.0125339	0.757828	0.968819	0.0926744	0.110057	0.614192	-0.0849912	0.139845	0.744715				0.0763823	0.0538218	0.928215
seq.12799.65	Q9NZQ0	DNAJC27	DNAJC27	-1.14861e-05	0.999677	0.999875	0.0162758	0.599104	0.799794	-0.0056679	0.850725	0.985506	0.0183583	0.576732	0.801201																			0.00241182	0.953271	0.994554	-0.0634515	0.2687	0.782371	0.077212	0.18166	0.795362				-0.0224782	0.571278	0.998293
seq.12800.5	P59282	TPPP2	TPPP2	0.0358638	0.132093	0.553682	0.00858406	0.741562	0.880424	0.0375618	0.13839	0.726407	-0.0054313	0.844447	0.937773																			0.0309524	0.367565	0.896035	0.0313074	0.521754	0.891077	0.0195762	0.68479	0.964745				0.0446428	0.185853	0.998293
seq.12801.33	P14316	IRF2	IRF2	-0.00841277	0.766078	0.93686	-0.0249983	0.419368	0.670804	-0.000778482	0.979334	0.998121	-0.02471	0.452732	0.719727																			0.0012398	0.975962	0.997268	0.0764261	0.188867	0.717756	-0.081897	0.156841	0.765573				-0.017549	0.658583	0.998293
seq.12803.9	Q86UD4	ZNF329	ZNF329	0.0145389	0.606989	0.882089	-0.0292144	0.344225	0.600786	0.0268284	0.372437	0.909724	-0.0392481	0.232571	0.51908																			0.0205833	0.61707	0.951855	0.0980464	0.0919117	0.577385	-0.0349747	0.545621	0.932304				0.0262134	0.509175	0.998293
seq.12804.5	Q9UKD1	GMEB2	GMEB2	0.0192995	0.405993	0.784524	-0.0547321	0.0309083	0.142691	0.0411978	0.0948469	0.662538	-0.0700995	0.00935092	0.0875597																			0.000681176	0.983688	0.997324	0.0141802	0.766801	0.95792	-0.000830119	0.985906	0.996545				0.0767734	0.0192532	0.674325
seq.12807.89	Q7Z6I6	ARHGAP30	ARHGAP30	0.0250919	0.329604	0.741048	-0.0590695	0.0356211	0.155949	0.0494641	0.0705447	0.606549	-0.0776232	0.00946837	0.0882557																			0.0433428	0.242089	0.852331	0.115013	0.0200864	0.339083	-0.0552723	0.303957	0.848272				0.0460517	0.194846	0.998293
seq.12808.103	Q9Y2V2	CARHSP1	CARHSP1	0.0039285	0.879829	0.970256	0.0201598	0.477562	0.715262	-0.00264083	0.923858	0.991388	0.0211393	0.483783	0.738188																			-0.00238857	0.949586	0.99437	0.0314998	0.552774	0.900649	-0.0389859	0.465923	0.914452				-0.000938362	0.979465	0.998293
seq.12811.55	Q09FC8	ZNF415	ZNF415	-0.00280645	0.920678	0.979276	-0.0693547	0.0242777	0.124107	0.0215983	0.471084	0.932253	-0.0774887	0.0181647	0.125669																			0.0020101	0.96108	0.995517	-0.0463741	0.424047	0.861986	0.0160442	0.783208	0.978263				0.0582248	0.141988	0.998293
seq.12812.25	P14621	ACYP2	ACYP2	-0.00723856	0.559343	0.861655	0.024882	0.0661756	0.231218	-0.0169092	0.198996	0.803151	0.0311523	0.0304815	0.167844																			-0.00680935	0.703828	0.964711	-0.00172335	0.951343	0.990108	-0.00926933	0.69347	0.964811				-0.0243048	0.174383	0.998293
seq.12813.18	Q8NDI1	EHBP1	EHBP1	0.0537961	0.0510268	0.397151	0.0697083	0.0205592	0.111356	0.0363167	0.21473	0.816331	0.0562496	0.0785618	0.29126																			0.0670651	0.0966942	0.718061	0.0906463	0.107785	0.613033	0.0317525	0.580648	0.938115				0.0253393	0.51479	0.998293
seq.12814.17	Q96LT9	RNPC3	RNPC3	0.0380433	0.160646	0.595271	-0.0193448	0.514014	0.744799	0.0497662	0.0842657	0.648677	-0.0377837	0.230203	0.516167																			0.0674992	0.0858937	0.694331	0.0451547	0.40749	0.852742	0.0595618	0.278054	0.840784				0.0382814	0.316481	0.998293
seq.12815.9	P41252	IARS1	IARS1	0.0239827	0.392625	0.776616	0.0172772	0.573836	0.786995	0.0210591	0.479619	0.934915	0.00954053	0.769891	0.907092																			0.0310107	0.447669	0.918672	0.0405769	0.481733	0.884914	-0.0294165	0.609958	0.946628				0.00663673	0.866055	0.998293
seq.12817.1	P55040	GEM	GEM	-0.0249042	0.348579	0.750414	-0.0382483	0.187693	0.434629	-0.0147428	0.601538	0.960107	-0.0327915	0.287984	0.58358																			-0.0385917	0.313068	0.888097	0.000520994	0.9922	0.997606	-0.0940735	0.0883899	0.689423				0.0293248	0.440935	0.998293
seq.12818.159	Q15849	SLC14A2	SLC14A2	-0.0121129	0.579253	0.869005	0.036032	0.131225	0.353934	-0.0264068	0.255428	0.842549	0.0458675	0.0708886	0.275573																			-0.0307669	0.322388	0.889284	0.00394045	0.926059	0.984209	-0.0848871	0.0645138	0.636278				-0.00993891	0.753434	0.998293
seq.12820.1	Q13588	GRAP	GRAP	-0.00954829	0.515109	0.843335	-0.021238	0.185109	0.431597	-0.00334341	0.830183	0.984088	-0.0199993	0.240545	0.530591																			-0.0186081	0.417644	0.914168	-0.00541354	0.870847	0.976238	-0.0280041	0.377893	0.882892				0.0142312	0.453687	0.998293
seq.12821.6	Q86W26	NLRP10	NLRP10	-0.0266483	0.272681	0.69971	0.0160888	0.544723	0.768456	-0.0357584	0.166223	0.769827	0.0293527	0.298478	0.594008																			0.00282461	0.937325	0.992358	0.0535048	0.307004	0.803073	-0.0562559	0.246787	0.826856				-0.0683594	0.0420018	0.876743
seq.12822.34	O00213	APBB1	APBB1_1	0.0116775	0.635369	0.897202	0.0671	0.0125644	0.0823124	-0.0103735	0.691366	0.978084	0.0709514	0.0130859	0.103765																			-0.0450934	0.219439	0.837162	-0.0321598	0.548976	0.89987	-0.0666256	0.171867	0.78302				0.011929	0.731385	0.998293
seq.12825.18	Q9UKG1	APPL1	APPL1	-0.00628955	0.818118	0.953051	-0.063807	0.0327101	0.147916	0.015131	0.602	0.960107	-0.069391	0.0288518	0.16218																			0.0192002	0.630652	0.95642	0.0485553	0.37733	0.841419	-0.0225165	0.692776	0.964811				0.0124562	0.743779	0.998293
seq.12826.5	Q92911	SLC5A5	SLC5A5	-0.00976955	0.722638	0.926088	0.029491	0.326705	0.586237	-0.0214388	0.4639	0.932228	0.0374631	0.241512	0.531866																			-0.00863085	0.827861	0.976972	-0.0150794	0.79234	0.962283	0.00143644	0.978945	0.996545				-0.0526152	0.174659	0.998293
seq.12827.37	P49796	RGS3	RGS3	-0.0512168	0.0673145	0.437962	-0.0321205	0.294163	0.552378	-0.0466042	0.116747	0.709872	-0.0150674	0.642604	0.840315																			-0.0316026	0.434938	0.91639	-0.0648068	0.261967	0.781268	0.021243	0.711013	0.96709				-0.0315201	0.426071	0.998293
seq.12831.21	Q96BS2	TESC	TESC	0.0021963	0.897149	0.973359	0.0309315	0.0957114	0.291439	-0.00842448	0.64087	0.967542	0.0340706	0.0845955	0.302938																			-0.0430837	0.0569309	0.656029	-0.0234793	0.478548	0.884914	-0.0633914	0.0437525	0.590513				0.0270335	0.292845	0.998293
seq.12832.10	Q9UBL3	ASH2L	ASH2L	0.0108401	0.68029	0.914627	-0.0154189	0.591813	0.795667	0.0176868	0.52734	0.941586	-0.0219969	0.472062	0.732008																			0.0238848	0.541799	0.933697	0.120152	0.0288835	0.387424	-0.043801	0.42391	0.89356				0.0131914	0.714498	0.998293
seq.12834.3	Q9H3M0	KCNF1	KCNF1	0.018203	0.506238	0.840844	-0.0705355	0.0182563	0.102296	0.0452219	0.119377	0.709872	-0.0872455	0.00599773	0.0673243																			0.0351227	0.380154	0.899204	0.039036	0.490427	0.885593	0.0309924	0.584457	0.938115				0.0520294	0.173142	0.998293
seq.12835.101	Q8WXC3	PYDC1	PYDC1	0.0526618	0.0601929	0.417939	-0.00267169	0.930491	0.973505	0.0604121	0.0425472	0.533488	-0.0250092	0.441788	0.708457																			0.120532	0.00292395	0.169055	0.0991717	0.0855592	0.562544	0.086837	0.129986	0.730107				0.00661399	0.867162	0.998293
seq.12838.28	Q9H1R2	DUSP15	DUSP15	0.0220927	0.431698	0.798203	0.0142042	0.643448	0.82849	0.019979	0.503533	0.936669	0.00682634	0.834205	0.93335																			-0.00414713	0.919335	0.991307	0.00237827	0.967249	0.992188	0.00221392	0.969254	0.996545				0.0363104	0.354552	0.998293
seq.12842.43	O60499	STX10	STX10	-0.00937127	0.704229	0.922887	0.0276465	0.305275	0.562877	-0.0202903	0.439359	0.92226	0.0351672	0.220035	0.506081																			-0.0685308	0.0525524	0.640341	-0.0683822	0.18524	0.713631	-0.0562007	0.233724	0.818204				0.0256578	0.466044	0.998293
seq.12843.6	Q86VK4	ZNF410	ZNF410	-0.00458108	0.867516	0.966687	-0.0180781	0.547175	0.770138	0.00116653	0.968138	0.997081	-0.0185112	0.562202	0.79198																			-0.018823	0.639573	0.957409	0.0676999	0.231837	0.755675	-0.0668018	0.22762	0.818204				0.0187073	0.625693	0.998293
seq.12844.10	O95429	BAG4	BAG4	0.0194416	0.465623	0.819538	0.0367424	0.207203	0.457417	0.00907906	0.748567	0.981093	0.0333715	0.281378	0.576791																			0.0150234	0.699896	0.964188	0.0405304	0.467769	0.880207	-0.0219353	0.689312	0.964811				0.0119923	0.746916	0.998293
seq.12845.18	Q15036	SNX17	SNX17	-0.0390568	0.00984091	0.200248	-0.0283367	0.0868394	0.274025	-0.0341968	0.0334355	0.493108	-0.0156556	0.372653	0.657649																			-0.0541585	0.0143072	0.408737	-0.0809097	0.0152069	0.296208	-0.0231712	0.425505	0.894132				-0.00724115	0.73101	0.998293
seq.12846.3	Q9UKA1	FBXL5	FBXL5	-0.0050464	0.858569	0.965942	-0.0586492	0.0580954	0.21375	0.014901	0.620329	0.96222	-0.064188	0.0511984	0.229668																			-0.00952196	0.817537	0.975988	0.0123292	0.832902	0.969435	0.00923407	0.873839	0.988044				0.0384492	0.331965	0.998293
seq.12847.27	O60942	RNGTT	RNGTT_1	0.0245423	0.380459	0.768005	-0.031385	0.304924	0.562372	0.0387948	0.192237	0.798086	-0.0458117	0.159024	0.424045																			0.0350023	0.391785	0.904849	0.089895	0.119104	0.628744	-0.015676	0.786024	0.978263				0.0401392	0.303661	0.998293
seq.12848.9	Q92974	ARHGEF2	ARHGEF2	-0.0245803	0.330957	0.741769	-0.0355998	0.197101	0.445038	-0.0152351	0.571016	0.952064	-0.0299296	0.308056	0.601068																			-0.0309118	0.395474	0.906268	0.0359282	0.506329	0.890184	-0.0341148	0.506425	0.927344				-0.00608593	0.862581	0.998293
seq.12849.25	Q9P0R6	GSKIP	GSKIP	-0.00553524	0.842923	0.961659	-0.0458144	0.133186	0.355798	0.0100333	0.735704	0.981093	-0.0495763	0.127074	0.375246																			-0.0025764	0.949943	0.99437	0.0113747	0.841218	0.971073	0.0174856	0.763236	0.977714				0.0178497	0.643364	0.998293
seq.12851.5	Q9NP87	POLM	POLM	0.00208652	0.932019	0.98388	-0.0109495	0.682113	0.84958	0.00617507	0.812232	0.981093	-0.0132294	0.641503	0.840189																			-0.00197308	0.953913	0.994554	0.052304	0.269853	0.782371	-0.0412399	0.413589	0.886958				0.0302365	0.378938	0.998293
seq.12853.112	Q9NZR1	TMOD2	TMOD2	-0.00823473	0.630676	0.894737	-0.0159165	0.39518	0.649716	-0.00373725	0.837332	0.984408	-0.0145349	0.465113	0.727793																			-0.0229311	0.360284	0.896035	-0.0294378	0.424109	0.861986	-0.0218813	0.532181	0.93186				0.017909	0.454659	0.998293
seq.12854.3	Q99594	TEAD3	TEAD3	-0.0111836	0.692419	0.9182	0.0163231	0.596931	0.798356	-0.0183967	0.540692	0.944904	0.0231548	0.480675	0.737359																			-0.0357487	0.382481	0.899615	-0.0335029	0.565389	0.90562	-0.0425479	0.462099	0.912709				-0.00500933	0.898933	0.998293
seq.12855.16	Q9NQ75	CASS4	CASS4	-0.00600995	0.640559	0.900101	0.0163763	0.244262	0.502812	-0.0125079	0.360333	0.907349	0.0209992	0.160061	0.425874																			-0.0240236	0.221238	0.838562	-0.0511874	0.0850579	0.561239	0.010369	0.690064	0.964811				-0.00240791	0.888826	0.998293
seq.12856.14	Q96Q45	TMEM237	TMEM237	0.0223652	0.418173	0.790879	-0.0109459	0.716761	0.867776	0.0291295	0.321441	0.882873	-0.02175	0.497783	0.74761																			0.048139	0.231145	0.845134	0.0590187	0.296486	0.794265	0.0536377	0.345174	0.869505				0.00466292	0.904198	0.998293
seq.12859.33	O75521	ECI2	ECI2	-0.00583018	0.660904	0.907918	0.00358477	0.805084	0.914922	-0.00784622	0.578797	0.952425	0.00649435	0.674176	0.859572																			-0.018172	0.342411	0.895028	-0.0362211	0.213078	0.737246	0.00429064	0.866028	0.986256				0.000776104	0.967341	0.998293
seq.12860.7	Q9UBL0	ARPP21	ARPP21	0.0202654	0.460771	0.81623	0.00604338	0.840453	0.931351	0.0207855	0.476946	0.934331	-0.00167224	0.958225	0.984254																			-0.0335163	0.381614	0.899615	-0.0125351	0.816829	0.966186	-0.0565443	0.301805	0.846959				0.0591427	0.131359	0.998293
seq.12861.13	Q9NYL9	TMOD3	TMOD3	0.00224708	0.915812	0.977704	0.0379024	0.102624	0.30428	-0.0107573	0.633807	0.963742	0.0418914	0.0897996	0.31286																			-0.00819349	0.79222	0.975545	-0.0184443	0.691556	0.936852	0.00606304	0.88382	0.988711				-0.0110917	0.709854	0.998293
seq.12862.14	Q14511	NEDD9	NEDD9	0.0108281	0.696258	0.919896	-0.0303004	0.317583	0.576668	0.0228854	0.43771	0.92226	-0.0387995	0.228834	0.51516																			0.00101291	0.9799	0.997268	0.0230128	0.679326	0.933224	-0.0105236	0.854043	0.984977				0.0427737	0.273848	0.998293
seq.12864.9	Q0D2K0	NIPAL4	NIPAL4	-0.0713943	0.0109582	0.208434	0.00109411	0.971603	0.987857	-0.0811111	0.00657769	0.221845	0.0312587	0.33771	0.62873																			-0.0501574	0.21766	0.836748	-0.0297806	0.60555	0.916318	-0.0361564	0.528009	0.931238				-0.1028	0.00926532	0.503715
seq.12867.40	P51808	DYNLT3	DYNLT3	0.00445455	0.875006	0.968676	0.0264252	0.392952	0.647709	-0.00434733	0.885342	0.987133	0.0280532	0.394417	0.673203																			-0.0450679	0.273396	0.868653	-0.00314729	0.957077	0.990924	-0.0841817	0.1435	0.748854				0.0344198	0.386165	0.998293
seq.12871.10	Q12792	TWF1	TWF1	-0.0102816	0.457155	0.813775	0.00494412	0.743537	0.881988	-0.0133681	0.363447	0.909637	0.00991392	0.537343	0.775157																			-0.0336604	0.107214	0.751738	-0.0248955	0.345616	0.822009	-0.0367985	0.251547	0.826856				0.0101609	0.588285	0.998293
seq.12872.35	Q16280	CNGA2	CNGA2	0.0169097	0.532779	0.851922	0.0307025	0.299967	0.557748	0.00825035	0.774953	0.981093	0.0276126	0.381316	0.663482																			0.0290639	0.449273	0.918672	0.0604653	0.257362	0.778605	0.000482771	0.992992	0.997705				-0.0113829	0.768436	0.998293
seq.12873.11	P16150	SPN	SPN	-0.00468977	0.860316	0.96597	0.0371998	0.200861	0.449408	-0.0183496	0.517003	0.941435	0.0439895	0.154858	0.419042																			-0.00165998	0.965152	0.996755	-0.0468273	0.393278	0.847434	0.105585	0.0480417	0.602036				-0.0719322	0.0586744	0.949666
seq.12875.28	Q8WUN7	UBTD2	UBTD2	-0.00979264	0.725463	0.926744	-0.0348628	0.252708	0.511047	0.00139763	0.962486	0.995914	-0.035391	0.276092	0.571083																			-0.0470418	0.249302	0.860568	-0.0191005	0.741229	0.949484	-0.0495652	0.388929	0.882892				0.041252	0.286551	0.998293
seq.12876.39	Q9Y4P9	SPEF1	SPEF1	0.0322237	0.191668	0.634177	0.0236041	0.38212	0.640825	0.0281472	0.283203	0.858687	0.0131953	0.645582	0.841034																			0.0308001	0.379161	0.898681	0.031836	0.514249	0.890184	0.00705614	0.889259	0.988911				0.0296227	0.403039	0.998293
seq.12878.60	Q9BXB4	OSBPL11	OSBPL11	0.0349666	0.194935	0.637526	0.00883812	0.764511	0.891684	0.0364734	0.20415	0.81022	-0.00481218	0.878169	0.95362																			-0.00948893	0.807683	0.975988	-0.0372723	0.506533	0.890184	0.0305323	0.568499	0.936069				0.0855599	0.0242358	0.749688
seq.12879.5	P28749	RBL1	RBL1	0.0197582	0.484453	0.830605	-0.0324503	0.293057	0.551374	0.0338199	0.260483	0.845642	-0.0450452	0.170061	0.442753																			0.0784436	0.0552692	0.649462	0.0834307	0.151565	0.674496	0.0759777	0.186592	0.795755				-0.0277648	0.485045	0.998293
seq.12880.1	Q7L0J3	SV2A	SV2A	0.0326553	0.248139	0.683105	-0.00380569	0.901944	0.961013	0.0383854	0.202507	0.809696	-0.0182114	0.579731	0.803375																			0.0466741	0.254751	0.861326	0.0709089	0.221932	0.744655	0.0321394	0.576294	0.937458				0.0261158	0.51086	0.998293
seq.12882.7	Q9NR21	PARP11	PARP11	-0.0461982	0.101689	0.510196	-0.0466861	0.129942	0.351754	-0.0357885	0.233113	0.83406	-0.0333693	0.308658	0.601487																			-0.137688	0.000749684	0.0700185	-0.17115	0.00311467	0.163045	-0.0922142	0.110514	0.715515				0.0870927	0.0273827	0.771887
seq.12885.42	Q14995	NR1D2	NR1D2	-0.0233029	0.397741	0.780378	0.00552235	0.854667	0.937971	-0.0282463	0.334922	0.893319	0.0159799	0.617981	0.828638																			0.030404	0.440449	0.918672	0.0507887	0.362235	0.834322	-0.0138846	0.804722	0.980905				-0.0775486	0.0468303	0.892238
seq.12888.18	O75446	SAP30	SAP30	-0.0175093	0.516189	0.843658	-0.0333989	0.257361	0.516352	-0.00807003	0.778352	0.981093	-0.0304026	0.332294	0.624068																			-0.0406579	0.298209	0.878763	0.0021713	0.968861	0.993127	-0.0790504	0.148589	0.758564				0.035799	0.344714	0.998293
seq.12891.1	Q8IY33	MICALL2	MICALL2	-0.0205673	0.451538	0.808692	-0.025076	0.400946	0.654469	-0.0145006	0.617129	0.96222	-0.0197585	0.533083	0.771812																			0.00209733	0.958265	0.995103	-0.0773164	0.165221	0.692538	0.0978998	0.0838772	0.677761				-0.0346803	0.361922	0.998293
seq.12892.10	Q8IYJ3	SYTL1	SYTL1	-0.0437444	0.117751	0.533137	-0.0872608	0.00428748	0.0418026	-0.0186318	0.530276	0.941586	-0.0802895	0.0135164	0.105651																			-0.0103287	0.801964	0.975988	-0.00312979	0.956703	0.990924	-0.00768041	0.895086	0.989227				-0.00702483	0.857988	0.998293
seq.12894.3	Q6ZW49	PAXIP1	PAXIP1	-0.0624601	0.0239607	0.300004	-0.061382	0.0422606	0.174331	-0.049034	0.09522	0.662538	-0.0432007	0.178285	0.453019																			-0.0716251	0.0741462	0.676774	-0.058681	0.308874	0.803882	-0.0744137	0.182766	0.795755				-0.00801259	0.836512	0.998293
seq.12895.28	Q9Y6T7	DGKB	DGKB	-0.0565209	0.00521205	0.14011	0.000998725	0.964039	0.985076	-0.0641712	0.0028423	0.131887	0.0247265	0.292116	0.586246																			-0.0731195	0.0119438	0.379958	-0.0920051	0.0288768	0.387424	-0.0520739	0.195493	0.80734				-0.0508553	0.0766192	0.98371
seq.12904.180	O60494	CUBN	CUBN	-0.0215804	0.442178	0.806271	-0.0646275	0.0348095	0.153969	-0.00183653	0.950837	0.995592	-0.0639523	0.0493144	0.224904																			0.0020811	0.959552	0.995103	-0.0727746	0.20641	0.732556	0.0184672	0.750246	0.975531				-0.0181851	0.643737	0.998293
seq.12916.3	P56278	MTCP1	MTCP1_1	0.0126521	0.647633	0.903487	0.00716861	0.81296	0.918061	0.011786	0.688851	0.977602	0.00279708	0.930807	0.974378																			-0.0185901	0.64159	0.957409	0.00656198	0.908498	0.980928	-0.0497549	0.379723	0.882892				0.0355249	0.362959	0.998293
seq.12923.51	Q04695	KRT17	KRT17	0.040363	0.15344	0.585091	0.035483	0.250754	0.509551	0.0331677	0.269734	0.851315	0.0232129	0.479477	0.736606																			0.0598895	0.144624	0.792478	0.0365712	0.53075	0.894052	0.060781	0.289707	0.843656				-0.0221473	0.57754	0.998293
seq.12925.105	Q9Y2T1	AXIN2	AXIN2_1	-0.0252591	0.35659	0.755668	-0.0123824	0.678988	0.847902	-0.0242091	0.40644	0.919327	-0.00335798	0.915997	0.969176																			0.00505367	0.898708	0.990182	-0.0670032	0.241347	0.767506	0.0912168	0.102607	0.705934				-0.048561	0.210969	0.998293
seq.12931.16	P08235	NR3C2	NR3C2	0.00609744	0.821786	0.953146	-0.0164551	0.578266	0.787709	0.0126672	0.659911	0.970541	-0.0211583	0.501511	0.749012																			-0.00280785	0.942493	0.992696	-0.0559684	0.301384	0.796945	0.0576298	0.297171	0.845174				0.0263507	0.491188	0.998293
seq.12933.17	Q8TC92	ENOX1	ENOX1	-0.0315469	0.251437	0.687032	0.023384	0.436554	0.683054	-0.0438887	0.133449	0.720804	0.039678	0.214247	0.499294																			-0.0475125	0.23217	0.846939	-0.0906422	0.115446	0.624602	-0.0115374	0.834298	0.98258				-0.0299114	0.44075	0.998293
seq.12934.1	Q9UII4	HERC5	HERC5	0.0447266	0.106636	0.51694	-0.0244098	0.420477	0.672191	0.0591416	0.0447592	0.539852	-0.0463633	0.149746	0.411684																			0.0609821	0.127828	0.779587	0.0603896	0.28258	0.787044	0.0473132	0.410013	0.88622				0.0513551	0.189641	0.998293
seq.12936.38	P12271	RLBP1	RLBP1	-0.0235792	0.395705	0.778829	-0.00276783	0.927319	0.972086	-0.025674	0.384513	0.909724	0.00674877	0.834286	0.93335																			-0.0354618	0.381623	0.899615	0.00744767	0.897822	0.980679	-0.068124	0.229643	0.818204				-0.0189082	0.626007	0.998293
seq.12939.1	O15160	POLR1C	POLR1C	-0.050212	0.0728122	0.45492	-0.0629835	0.0394978	0.166036	-0.0346208	0.244316	0.837926	-0.0501116	0.123245	0.369027																			-0.0535767	0.187995	0.817776	-0.167073	0.00357164	0.174248	0.0583844	0.308304	0.851292				0.00146548	0.97033	0.998293
seq.12940.35	P43353	ALDH3B1	ALDH3B1	-0.0549123	0.0427407	0.37823	-0.0818114	0.00568329	0.0499431	-0.0333729	0.245617	0.839512	-0.0694635	0.0270485	0.156387																			-0.0631106	0.111893	0.758149	-0.0796212	0.16136	0.685827	-0.0384372	0.486132	0.918272				0.0274203	0.467075	0.998293
seq.12945.33	Q9NP72	RAB18	RAB18	-0.0138069	0.601734	0.879678	0.0682641	0.0180871	0.102058	-0.039431	0.159797	0.758879	0.0828303	0.00694446	0.0727463																			-0.00778702	0.838343	0.979165	-0.00885776	0.870513	0.976238	-0.0303074	0.572016	0.936069				-0.056276	0.13324	0.998293
seq.12954.71	Q07869	PPARA	PPARA	-0.00960915	0.594485	0.87568	-0.0061082	0.756839	0.888041	-0.00871622	0.649801	0.970522	-0.00287476	0.891005	0.958686																			-0.00182686	0.946406	0.994121	0.0565116	0.183648	0.710847	-0.0188123	0.595636	0.940919				-0.00692759	0.771612	0.998293
seq.12956.40	Q96EK5	KIFBP	KIFBP	0.00839195	0.418183	0.790879	0.0236474	0.0367284	0.158793	0.00118783	0.914058	0.991388	0.0232069	0.0538841	0.234216																			0.00171825	0.916239	0.991307	0.0124824	0.615744	0.919955	-0.00850436	0.691353	0.964811				0.00292149	0.825829	0.998293
seq.12957.62	P14927	UQCRB	UQCRB	-0.0222897	0.416642	0.790093	-0.0458185	0.126406	0.345671	-0.00910494	0.754874	0.981093	-0.0424407	0.183074	0.459262																			-0.0195523	0.6248	0.953584	-0.113428	0.0423327	0.451205	0.0792834	0.163552	0.774356				-0.00482354	0.900815	0.998293
seq.12960.9	P35557	GCK	GCK	-0.039438	0.100358	0.507011	-0.0623078	0.0175223	0.100076	-0.0227753	0.371153	0.909724	-0.0538885	0.0530946	0.233109																			-0.0264253	0.443501	0.918672	-0.0529213	0.274133	0.78334	3.09103e-06	0.99995	0.99995				-0.0122515	0.717253	0.998293
seq.12963.1	Q5VW38	GPR107	GPR107	-0.031046	0.239241	0.677899	-0.00233356	0.935461	0.975683	-0.0342285	0.222149	0.824638	0.0102913	0.736727	0.892131																			-0.0290244	0.438896	0.918426	-0.0738391	0.149124	0.671844	-0.0426918	0.413153	0.886958				-0.0314281	0.405175	0.998293
seq.12968.2	Q16527	CSRP2	CSRP2	0.0058224	0.789123	0.944618	0.0301953	0.204123	0.453365	-0.00399847	0.86277	0.986031	0.0316752	0.210242	0.492934																			-0.0104736	0.740956	0.966201	-0.0192149	0.668661	0.930184	-0.00170756	0.969501	0.996545				0.00716374	0.815296	0.998293
seq.12970.35	Q9NUL3	STAU2	STAU2	-0.02985	0.272468	0.699412	0.010448	0.72524	0.871987	-0.0374157	0.195867	0.800307	0.0243352	0.441251	0.708199																			-0.0443216	0.261017	0.863217	-0.10404	0.0661116	0.512365	0.0133136	0.807708	0.980905				-0.0212979	0.576677	0.998293
seq.12975.11	P35900	KRT20	KRT20	-0.0614671	0.0213563	0.282874	0.0465392	0.111013	0.318901	-0.0856454	0.00250835	0.12516	0.0781774	0.0115484	0.0967014																			-0.0298214	0.439156	0.918533	0.0066766	0.905794	0.980928	-0.0593436	0.292254	0.843656				-0.136399	0.000352869	0.0435703
seq.12976.49	O60504	SORBS3	SORBS3	0.0192422	0.469083	0.820764	0.0418178	0.150199	0.383417	0.0069661	0.805431	0.981093	0.0392081	0.205119	0.487216																			0.0615934	0.105317	0.745145	0.0396892	0.478959	0.884914	0.0444875	0.363141	0.878897				0.0103099	0.784283	0.998293
seq.12980.31	Q9NW64	RBM22	RBM22	0.0118503	0.674671	0.911786	0.0124468	0.686287	0.851637	0.00899934	0.764668	0.981093	0.00908031	0.781997	0.911762																			0.00868201	0.832064	0.977051	0.00715602	0.902498	0.980679	-0.0199697	0.729827	0.970297				0.0108877	0.7841	0.998293
seq.12986.12	Q9NUP9	LIN7C	LIN7C	-0.0167736	0.550031	0.857194	-0.033035	0.281695	0.541178	-0.00735788	0.805228	0.981093	-0.0303001	0.353234	0.639649																			-0.00168091	0.967007	0.996755	-0.0503688	0.385391	0.844543	0.00414128	0.942354	0.995828				0.000458762	0.990764	0.999726
seq.12987.12	Q16629	SRSF7	SRSF7	-0.0506372	0.0669474	0.437962	-0.0670817	0.0263296	0.130572	-0.0336922	0.250973	0.841964	-0.0545893	0.0888788	0.311721																			-0.0325608	0.41688	0.913649	0.0150548	0.794353	0.962283	-0.0919352	0.101634	0.705934				-0.0254681	0.509218	0.998293
seq.12988.49	Q01844	EWSR1	EWSR1	-0.0455624	0.0798415	0.464573	-0.0727184	0.0104673	0.0734632	-0.0259979	0.346202	0.901981	-0.0630911	0.0365761	0.188659																			-0.0411561	0.264802	0.867295	-0.0372592	0.4962	0.888161	-0.0522518	0.335955	0.861872				-0.00554578	0.881684	0.998293
seq.12990.39	Q99759	MAP3K3	MAP3K3_1	0.0175832	0.534892	0.852459	-0.0143052	0.644724	0.82925	0.0248191	0.40975	0.91984	-0.0234756	0.476358	0.734697																			0.0189978	0.644049	0.957791	0.0663721	0.252535	0.773642	-0.039797	0.490582	0.92158				0.016711	0.673931	0.998293
seq.12991.49	Q8IWT3	CUL9	CUL9	0.0151354	0.588675	0.873671	0.00688001	0.822015	0.922567	0.0146888	0.62163	0.96222	0.0014395	0.964691	0.986909																			-0.0161473	0.692044	0.964074	-0.0922889	0.102895	0.603083	-0.0542494	0.339255	0.864787				0.0611076	0.11987	0.998293
seq.13007.66	Q6JVE6	LCN10	LCN10	-0.019109	0.491814	0.834424	-0.041662	0.170093	0.41231	-0.00702238	0.812028	0.981093	-0.0390677	0.226133	0.511915																			-0.0135631	0.736702	0.966201	-0.0826958	0.148448	0.670774	0.0830041	0.145307	0.752352				0.00463472	0.906182	0.998293
seq.13011.20	P46783	RPS10	RPS10	-0.0438903	0.117323	0.53219	-0.0146786	0.631856	0.82208	-0.0444416	0.135846	0.723563	0.00177766	0.956442	0.983618																			-0.0541685	0.18126	0.808331	-0.105205	0.0671883	0.516315	0.00250774	0.964848	0.996545				-0.0226782	0.565915	0.998293
seq.13013.41	O60260	PRKN	PRKN	-0.0278537	0.217691	0.660481	-0.0438849	0.0755576	0.252147	-0.0160585	0.50366	0.936669	-0.0379137	0.148815	0.410439																			-0.0610188	0.063388	0.664583	-0.0552148	0.235424	0.76056	-0.0462369	0.34453	0.86944				0.0317572	0.31566	0.998293
seq.13025.4	Q8WU20	FRS2	FRS2	0.0126062	0.640395	0.900101	-0.0290527	0.325289	0.584253	0.0241847	0.39828	0.916795	-0.0379051	0.226571	0.511964																			0.000780611	0.984181	0.997324	-0.111496	0.0401673	0.446065	0.11944	0.0334365	0.554863				0.0562286	0.136245	0.998293
seq.13027.20	O95931	CBX7	CBX7	-0.0121925	0.666182	0.909133	-0.0704105	0.0225441	0.118324	0.010877	0.71684	0.981093	-0.0744392	0.0233164	0.14511																			-0.0257518	0.529291	0.929892	0.0663439	0.253596	0.774298	-0.109052	0.0567783	0.633942				0.0513236	0.196338	0.998293
seq.13032.1	Q14457	BECN1	BECN1_2	-0.0292915	0.298578	0.717994	-0.0347677	0.258647	0.517649	-0.020883	0.485848	0.935913	-0.0270114	0.40924	0.683974																			-0.0241006	0.557639	0.936469	-0.0258837	0.657774	0.929159	-0.06732	0.23912	0.823858				-0.016732	0.672551	0.998293
seq.13039.1	Q12972	PPP1R8	PPP1R8	0.0158916	0.5713	0.866713	0.0501522	0.10186	0.302999	0.000360023	0.990368	0.999192	0.0500187	0.124966	0.371953																			-0.0216285	0.594266	0.947039	-0.0509767	0.376033	0.841082	0.00798859	0.889681	0.988911				0.0178332	0.651585	0.998293
seq.13041.47	Q9BUZ4	TRAF4	TRAF4_2	-0.00691763	0.79543	0.946384	0.0204139	0.484429	0.720131	-0.0150504	0.596092	0.95914	0.0260426	0.402027	0.67937																			-0.0857661	0.0273917	0.523941	-0.136271	0.0144642	0.291098	0.00827742	0.87406	0.988044				0.0636259	0.0873577	0.994574
seq.13042.7	Q16322	KCNA10	KCNA10	0.00172525	0.932004	0.98388	0.0599321	0.00667013	0.0549061	-0.0189147	0.377292	0.909724	0.0669164	0.00436307	0.0561572																			-0.0419527	0.162493	0.796383	-0.102758	0.0196998	0.338474	0.022199	0.586733	0.938115				0.00108901	0.969943	0.998293
seq.13043.157	Q6PL18	ATAD2	ATAD2	-0.0013268	0.960984	0.990069	0.01753	0.554076	0.774898	-0.00766494	0.790452	0.981093	0.0203756	0.517933	0.76124																			-0.00818061	0.833851	0.978134	0.00563838	0.91936	0.983408	-0.0905873	0.0922776	0.692811				-0.00396865	0.917991	0.998293
seq.13044.5	Q99816	TSG101	TSG101	0.012217	0.207267	0.649293	0.0270893	0.0104377	0.0733961	0.00430305	0.675484	0.976223	0.0254937	0.0233863	0.145118																			0.0134248	0.372104	0.89737	0.0251314	0.273254	0.782919	0.00436099	0.824708	0.981859				-0.0038414	0.761196	0.998293
seq.13053.6	Q9UN76	SLC6A14	SLC6A14	-0.0191343	0.493193	0.834424	-0.0604444	0.0472791	0.186643	-0.000370753	0.990026	0.999192	-0.0603068	0.0627449	0.256192																			-0.016323	0.687889	0.963715	-0.0846275	0.135785	0.65648	0.0264974	0.641957	0.952064				0.00683042	0.862265	0.998293
seq.13054.87	P35080	PFN2	PFN2_1	0.0265704	0.31005	0.728337	0.00899644	0.752968	0.88614	0.0268966	0.334383	0.892956	-0.00104205	0.972671	0.990596																			-0.0105153	0.783818	0.973319	-0.00912098	0.86823	0.975926	-0.00536249	0.918621	0.993794				0.0709854	0.0513073	0.912652
seq.13056.18	Q9GZN6	SLC6A16	SLC6A16	-0.00531883	0.849717	0.964204	0.0132653	0.66547	0.840574	-0.0105964	0.722282	0.981093	0.0171588	0.598515	0.814714																			-0.0633877	0.11723	0.763199	-0.153243	0.00767376	0.240554	0.0694449	0.231073	0.818204				0.0231808	0.556238	0.998293
seq.13059.33	Q969G6	RFK	RFK	-0.00943088	0.735181	0.928747	-0.063036	0.0384661	0.163111	0.0116395	0.694449	0.978592	-0.0673852	0.0376469	0.19191																			0.000983197	0.980704	0.997268	-0.0165489	0.77519	0.959122	0.00996277	0.861202	0.986256				0.0202411	0.604921	0.998293
seq.13062.4	O60234	GMFG	GMFG	0.0243909	0.044262	0.381943	0.0253771	0.0555206	0.206677	0.0186613	0.147413	0.7417	0.0184569	0.189827	0.466891																			0.0400815	0.0246547	0.507996	0.0535833	0.0420453	0.451205	0.0201493	0.405959	0.885521				-0.00147654	0.930567	0.998293
seq.13066.42	Q6P2E9	EDC4	EDC4	-0.016166	0.435961	0.800295	0.026214	0.24758	0.506659	-0.0274565	0.213082	0.815286	0.0363862	0.131068	0.381171																			-0.0297618	0.310642	0.888097	-0.0384341	0.348816	0.824506	-0.0237879	0.571435	0.936069				-0.0192516	0.518057	0.998293
seq.13067.5	Q13976	PRKG1	PRKG1	0.0458631	0.0235877	0.29781	0.0221185	0.317741	0.576668	0.0441019	0.0409031	0.525536	0.00560847	0.811629	0.925308																			0.0303571	0.290307	0.875389	0.00997533	0.813401	0.966112	0.0447468	0.252015	0.826856				0.0457415	0.113682	0.998293
seq.13068.139	O14618	CCS	CCS	-0.036835	0.192211	0.634177	0.00943891	0.759752	0.889071	-0.0448622	0.135	0.723099	0.0259799	0.428001	0.6991																			-0.0441763	0.280978	0.873124	-0.0655958	0.260105	0.781268	-0.0518901	0.36968	0.881826				-0.02811	0.480105	0.998293
seq.13073.14	P39687	ANP32A	ANP32A	-0.048557	0.0771278	0.460277	0.0109627	0.71514	0.867143	-0.058741	0.0443381	0.538263	0.0327662	0.30441	0.598388																			-0.0956307	0.0155374	0.430261	-0.122438	0.0279786	0.38623	-0.0668211	0.230201	0.818204				-0.0197876	0.610853	0.998293
seq.13076.4	P51114	FXR1	FXR1	-0.0207116	0.249605	0.685144	-0.030031	0.126604	0.345976	-0.0128332	0.502328	0.936669	-0.025247	0.22735	0.512928																			-0.0402597	0.124923	0.777274	-0.0913679	0.0119219	0.271423	0.0232777	0.55065	0.932304				0.00184745	0.944027	0.998293
seq.13078.3	P41208	CETN2	CETN2	0.0235125	0.181733	0.618947	0.000994441	0.958813	0.984507	0.0262313	0.161293	0.762011	-0.00874892	0.669035	0.856252																			0.0318622	0.218478	0.836748	0.0363563	0.327585	0.812826	0.0217472	0.542032	0.932304				0.0276935	0.263554	0.998293
seq.13083.18	P26640	VARS1	VARS1	0.0255665	0.341356	0.748038	-0.0143445	0.625247	0.819076	0.0338844	0.235439	0.83667	-0.0268713	0.389197	0.667443																			0.0035691	0.926639	0.991307	-0.123799	0.0252554	0.369813	0.143201	0.00760407	0.344052				0.0567321	0.134656	0.998293
seq.13085.18	P43220	GLP1R	GLP1R_1	-0.00891814	0.751879	0.932098	-0.00307663	0.920472	0.968366	-0.0090151	0.764167	0.981093	0.000308184	0.992509	0.99657																			-0.00800246	0.845058	0.979757	0.0241669	0.678705	0.932627	-0.0409908	0.480021	0.91693				-0.00722665	0.855576	0.998293
seq.13088.397	P35070	BTC	BTC_1	0.0509161	0.0590106	0.416131	-0.0116314	0.693226	0.854972	0.0616928	0.0314933	0.484026	-0.0345835	0.269518	0.563925																			0.0245514	0.529709	0.929892	0.0639444	0.237428	0.763401	-0.00621889	0.911238	0.991764				0.0893695	0.018342	0.668108
seq.13089.6	Q16665	HIF1A	HIF1A	-0.0055052	0.843357	0.961659	-0.0411893	0.176284	0.42037	0.0082735	0.779996	0.981093	-0.0442694	0.171907	0.445674																			0.0205062	0.613969	0.951855	-0.0408434	0.479438	0.884914	0.0786061	0.169653	0.781932				0.00232246	0.952631	0.998293
seq.13090.17	P06703	S100A6	S100A6	-0.0228487	0.217548	0.660481	-0.000914126	0.964022	0.985076	-0.0254884	0.195737	0.800307	0.00852269	0.692253	0.869748																			-0.0269587	0.32677	0.889409	0.0594229	0.141928	0.665223	-0.127349	0.000575672	0.0911689				-0.018379	0.467038	0.998293
seq.13093.6	Q8WVN6	SECTM1	SECTM1	-0.0119199	0.668224	0.909133	0.00306427	0.919678	0.968047	-0.0145472	0.622843	0.96222	0.00845821	0.793519	0.914982																			-0.015689	0.698491	0.964188	0.0307678	0.596619	0.915367	-0.0363393	0.528958	0.931238				-0.0267028	0.495203	0.998293
seq.13094.75	Q9BXY4	RSPO3	RSPO3_1	-0.00903417	0.73284	0.928154	0.0213771	0.460482	0.702095	-0.0176073	0.531084	0.941586	0.0278661	0.365127	0.650355																			-0.0190733	0.622852	0.953017	-0.0352159	0.541384	0.898354	0.00692037	0.901606	0.989389				-0.00279538	0.940554	0.998293
seq.13095.51	P05451	REG1A	REG1A	-0.0180643	0.504369	0.840231	0.00816505	0.782562	0.900973	-0.023239	0.419016	0.91984	0.0167484	0.594222	0.811638																			-0.041083	0.288246	0.873917	0.0377254	0.495368	0.887981	-0.0964104	0.0948903	0.701049				-0.0107405	0.782782	0.998293
seq.13097.11	Q92843	BCL2L2	BCL2L2_1	-0.0511505	0.0643318	0.428686	0.0434572	0.151183	0.384591	-0.0734085	0.0125545	0.315927	0.0710234	0.0273251	0.157612																			-0.0497536	0.212715	0.836085	-0.129746	0.02134	0.342156	0.049015	0.38144	0.882892				-0.0918505	0.0175864	0.663325
seq.13101.60	Q9BQB4	SOST	SOST_1	0.0304399	0.204734	0.645946	0.00991804	0.705373	0.862189	0.0309327	0.225756	0.829367	-0.00158227	0.954761	0.9831																			-0.000778664	0.982183	0.997324	0.0285583	0.566366	0.906488	-0.033577	0.501286	0.926335				0.0460046	0.169951	0.998293
seq.13102.1	Q96BQ1	FAM3D	FAM3D_1	-0.0297653	0.277188	0.703833	0.0444866	0.137209	0.363744	-0.049244	0.0905508	0.657686	0.0627476	0.0485194	0.222536																			-0.000562268	0.988772	0.998245	0.0165152	0.769435	0.958229	-0.00331687	0.954156	0.996413				-0.0970286	0.0118922	0.597479
seq.13103.125	P0DML2	CSH1	CSH1_1	0.0119547	0.414004	0.788784	-0.00240132	0.880702	0.949371	0.0143399	0.356671	0.904995	-0.00770574	0.650445	0.844871																			0.00736814	0.751869	0.967654	0.0166968	0.624584	0.921115	-0.00446932	0.888302	0.988911				0.0216487	0.24202	0.998293
seq.13104.32	P98172	EFNB1	EFNB1_1	-0.0453271	0.0136057	0.228909	-0.0164016	0.414231	0.666448	-0.0454617	0.0199288	0.397756	0.000433681	0.983766	0.993473																			-0.0580822	0.0322682	0.551729	-0.0371645	0.350271	0.825086	-0.0733004	0.051935	0.611648				-0.022381	0.381642	0.998293
seq.13105.7	P60880	SNAP25	SNAP25	-0.0398668	0.156919	0.589559	-0.0866918	0.00483715	0.0454148	-0.0146591	0.62358	0.96222	-0.0812517	0.0129799	0.103683																			-0.000991	0.980603	0.997268	-0.0653303	0.256115	0.778063	0.0694665	0.229454	0.818204				0.000702998	0.985866	0.999243
seq.13107.9	O95274	LYPD3	LYPD3	0.0249035	0.353365	0.752709	0.020602	0.482455	0.719201	0.0209224	0.463195	0.932228	0.0128688	0.679733	0.862725																			-0.0100147	0.797408	0.975988	-0.0524956	0.341312	0.820726	0.00837268	0.88002	0.988658				0.0409472	0.27576	0.998293
seq.13109.82	Q7Z3B1	NEGR1	NEGR1_1	0.056996	0.0244657	0.300141	0.0939758	0.000678273	0.012768	0.0314427	0.241411	0.837426	0.0823161	0.00507139	0.0616263																			0.0311407	0.406792	0.908882	0.0254512	0.623438	0.921115	0.0509554	0.336063	0.861872				0.0223656	0.521024	0.998293
seq.13111.79	P41182	BCL6	BCL6_1	-0.0181508	0.520633	0.845854	-0.0368539	0.231863	0.487282	-0.00757315	0.800901	0.981093	-0.0340532	0.2988	0.594008																			-0.0523097	0.204128	0.83186	0.0160266	0.784767	0.960276	-0.102135	0.076542	0.665047				0.0235005	0.550249	0.998293
seq.13112.179	Q12841	FSTL1	FSTL1	0.0328114	0.219264	0.661243	0.0766798	0.00857465	0.0643228	0.0102458	0.717573	0.981093	0.0728878	0.0187278	0.127788																			-0.0118724	0.762203	0.970234	-0.0142866	0.801726	0.963701	0.00230531	0.965325	0.996545				0.0333398	0.370632	0.998293
seq.13113.7	P10451	SPP1	SPP1	0.0157519	0.565237	0.863736	0.0708823	0.0177705	0.100908	-0.00711366	0.806704	0.981093	0.0735246	0.0207983	0.135867																			-0.00979378	0.804668	0.975988	-0.0477338	0.387997	0.844543	0.0382526	0.493075	0.923797				0.000899706	0.981507	0.998643
seq.13114.50	P51884	LUM	LUM	-0.0419019	0.107272	0.517817	-0.0255883	0.368601	0.628574	-0.0383833	0.165406	0.768344	-0.0113145	0.708367	0.879468																			-0.0336935	0.356007	0.896035	-0.0966962	0.0875512	0.566943	0.0368864	0.513059	0.927814				-0.0407644	0.288753	0.998293
seq.13116.25	Q8N6Q3	CD177	CD177	-0.0243058	0.388396	0.77328	0.0207508	0.500497	0.734218	-0.0347475	0.246124	0.839587	0.0336361	0.304285	0.598304																			-0.0729397	0.0734005	0.676774	-0.0440505	0.446554	0.873797	-0.104119	0.0680756	0.642472				0.00305662	0.938526	0.998293
seq.13117.232	Q9Y259	CHKB	CHKB_1	-0.0355558	0.180721	0.618165	-0.0856228	0.00315145	0.0347863	-0.0101494	0.718553	0.981093	-0.0818582	0.00792472	0.0796297																			-0.0117505	0.757946	0.968819	-0.024969	0.640165	0.924783	-0.00940811	0.863251	0.986256				0.00384573	0.918844	0.998293
seq.13119.26	Q9UK55	SERPINA10	SERPINA10_1	-0.0156585	0.556969	0.86091	-0.0103123	0.723414	0.870961	-0.0140778	0.619502	0.96222	-0.0050919	0.869468	0.949436																			-0.0429638	0.270221	0.867798	-0.0488532	0.380659	0.842524	-0.0468893	0.385419	0.882892				0.0181126	0.627703	0.998293
seq.13123.3	Q9NZU0	FLRT3	FLRT3_1	0.0178962	0.474467	0.824349	0.071226	0.00911593	0.0668777	-0.0047627	0.85759	0.985506	0.0729921	0.0119674	0.0986667																			-0.0191517	0.601232	0.948959	-0.0410966	0.416049	0.856675	0.00487513	0.925764	0.993794				0.00814253	0.815388	0.998293
seq.13124.20	Q6UXK2	ISLR2	ISLR2_1	0.0361958	0.128487	0.549956	0.0542289	0.0371658	0.159464	0.0219035	0.386313	0.910489	0.0461148	0.095387	0.323207																			0.049512	0.147313	0.793724	0.0507293	0.307505	0.803369	0.0505138	0.280427	0.840784				-0.0131824	0.696224	0.998293
seq.13125.45	P04004	VTN	VTN_1	-0.00756677	0.787254	0.944618	-0.0490234	0.109477	0.31661	0.00864696	0.771595	0.981093	-0.0522299	0.108823	0.346361																			-0.00471813	0.908069	0.991307	0.038189	0.508152	0.890184	-0.0475575	0.408133	0.885528				0.0186652	0.635845	0.998293
seq.13129.40	P01130	LDLR	LDLR	0.0210757	0.443184	0.806271	0.00389418	0.89688	0.958683	0.0224804	0.442204	0.92226	-0.00449689	0.888151	0.957694																			0.0209456	0.595922	0.947039	0.0245598	0.666676	0.930025	0.0128534	0.814724	0.981546				0.026393	0.496931	0.998293
seq.13130.150	P52789	HK2	HK2	-0.0319919	0.231372	0.672881	-0.0559377	0.0552972	0.206321	-0.0164468	0.562649	0.950458	-0.0498132	0.108628	0.34626																			-0.0364224	0.343589	0.895028	0.0437645	0.42743	0.863984	-0.110599	0.0447779	0.590513				0.00135936	0.971476	0.998293
seq.13131.5	P19367	HK1	HK1	-0.0429272	0.125727	0.545515	-0.026474	0.38796	0.643998	-0.0392276	0.188147	0.791371	-0.0119339	0.71416	0.881935																			-0.073242	0.0708811	0.676774	-0.141878	0.0136236	0.287597	0.0123922	0.830395	0.982512				0.00310207	0.93758	0.998293
seq.13132.14	Q13591	SEMA5A	SEMA5A	-0.00161516	0.953329	0.988486	-0.0124082	0.68085	0.848878	0.00253019	0.9313	0.991886	-0.0133473	0.677418	0.862143																			0.0272825	0.49926	0.92404	0.0772849	0.175201	0.705444	-0.0164635	0.772837	0.978263				-0.0222453	0.563087	0.998293
seq.13228.75	Q00987	MDM2	MDM2_1	-0.0413649	0.143547	0.569607	-0.0895393	0.00371807	0.0384746	-0.0154117	0.607135	0.960851	-0.083843	0.0105683	0.0925575																			-0.0114114	0.782126	0.973109	-0.092473	0.112974	0.618797	0.0815194	0.160413	0.772453				-0.00520933	0.895211	0.998293
seq.13229.20	O15151	MDM4	MDM4	-0.0173403	0.539875	0.854304	0.036144	0.24252	0.500641	-0.0323168	0.282518	0.85756	0.0481606	0.143103	0.403135																			-0.0194312	0.635779	0.957409	-0.0465768	0.420117	0.860496	0.0142782	0.805616	0.980905				-0.029096	0.465451	0.998293
seq.13230.174	P01859	IGHG2	IGHG2	0.00802595	0.76971	0.93831	-0.0752741	0.0120722	0.0807205	0.0350455	0.227435	0.831265	-0.0881583	0.00562565	0.0647094																			0.0623815	0.118829	0.765599	0.0370508	0.513828	0.890184	0.0445395	0.425762	0.894132				0.0461412	0.229819	0.998293
seq.13231.90	P01861	IGHG4	IGHG4	0.0446965	0.111054	0.522111	0.0311795	0.309117	0.567376	0.0395675	0.184742	0.786555	0.0164723	0.613205	0.826341																			-0.00725465	0.858444	0.981978	0.00355122	0.950016	0.99008	-0.0338047	0.556375	0.932841				0.0842916	0.0327559	0.836779
seq.13236.25	P56704	WNT3A	WNT3A	-0.010105	0.720196	0.925738	-0.0172064	0.577034	0.787633	-0.00536915	0.858022	0.985506	-0.0152064	0.643181	0.840315																			0.0135849	0.741329	0.966201	0.0255749	0.659007	0.929159	-0.019922	0.730703	0.970297				-0.0225818	0.567627	0.998293
seq.13240.170	Q9Y566	SHANK1	SHANK1_1	0.0204165	0.46215	0.81723	-0.0089475	0.7681	0.894264	0.0261677	0.375199	0.909724	-0.0186065	0.563903	0.792597																			0.0263643	0.511086	0.926642	0.0369483	0.519093	0.890184	0.00437786	0.937924	0.995828				0.0252827	0.519189	0.998293
seq.13242.134	Q9BYB0	SHANK3	SHANK3	0.0067089	0.687338	0.917416	0.00787338	0.665627	0.840574	0.00481958	0.785709	0.981093	0.00608616	0.753418	0.900375																			0.00447507	0.854713	0.981647	-0.0303514	0.414653	0.855978	0.0457245	0.15737	0.766014				0.00568543	0.808611	0.998293
seq.13256.21	Q9Y566	SHANK1	SHANK1_2	-0.0254339	0.354952	0.753665	0.00183733	0.95127	0.982182	-0.0293483	0.315222	0.880154	0.0126727	0.691562	0.869646																			-0.0110736	0.78272	0.973109	-0.0318616	0.571347	0.907752	0.012587	0.823442	0.981634				-0.0238332	0.537531	0.998293
seq.13268.45	P41221	WNT5A	WNT5A	0.0481047	0.0776309	0.461306	-0.0250752	0.40024	0.653793	0.0631594	0.0292672	0.476612	-0.0484964	0.125484	0.372667																			0.103625	0.00985047	0.341602	0.0665576	0.24744	0.77116	0.133338	0.0177013	0.482973				0.00595783	0.874511	0.998293
seq.13374.4	Q30KQ7	DEFB113	DEFB113	-0.0298752	0.266144	0.696028	0.0245266	0.403511	0.656889	-0.0422887	0.138462	0.726407	0.0401412	0.198047	0.479166																			-0.0211355	0.590726	0.946442	0.0128683	0.820373	0.967504	-0.0541882	0.317881	0.85622				-0.0553326	0.138801	0.998293
seq.13375.48	O43761	SYNGR3	SYNGR3	-0.0425383	0.130055	0.552316	-0.0764365	0.0127411	0.0828743	-0.0212476	0.476158	0.934233	-0.0685544	0.0355739	0.185775																			0.00172811	0.966158	0.996755	-0.0128959	0.824853	0.967929	-0.0221957	0.697199	0.964811				-0.003546	0.928894	0.998293
seq.13378.80	A6NC05	C5orf63	C5orf63	0.0189826	0.495864	0.83518	0.0140317	0.644732	0.82925	0.0165131	0.578375	0.952425	0.00780463	0.809849	0.924436																			-0.0206594	0.605644	0.950254	-0.0679542	0.24041	0.76647	0.026026	0.653608	0.955104				0.0328955	0.406984	0.998293
seq.13381.49	P15291	B4GALT1	B4GALT1	-0.0171492	0.498186	0.8359	0.022056	0.425401	0.675564	-0.0271177	0.313691	0.880154	0.032112	0.275031	0.570508																			-0.0310568	0.410654	0.909859	-0.00577388	0.914806	0.982075	-0.038239	0.459453	0.912709				-0.0230059	0.508314	0.998293
seq.13384.110	P07954	FH	FH	0.00487033	0.746839	0.931653	0.0163291	0.322109	0.580545	-0.000209636	0.989569	0.999192	0.0164067	0.349398	0.637014																			0.00380704	0.856303	0.981647	0.00143148	0.962871	0.991832	-0.00462018	0.878981	0.988658				0.00338898	0.874717	0.998293
seq.13386.248	Q969K3	RNF34	RNF34	-0.00148464	0.957514	0.989152	-0.0352119	0.247745	0.506659	0.0106439	0.719282	0.981093	-0.0391539	0.226728	0.51216																			-0.0144002	0.721519	0.965137	-0.0396523	0.491974	0.886031	0.00468911	0.933917	0.994832				0.0314089	0.423383	0.998293
seq.13387.55	Q9NZC4	EHF	EHF	0.00818762	0.76638	0.936915	0.00501486	0.867976	0.944466	0.00749434	0.797886	0.981093	0.00226142	0.943726	0.977871																			0.00208082	0.95834	0.995103	0.0356029	0.535993	0.897428	-0.0608168	0.260533	0.83055				-0.028047	0.466589	0.998293
seq.13392.13	P05026	ATP1B1	ATP1B1	0.0502406	0.0476187	0.392307	0.00898046	0.746163	0.883726	0.053626	0.0467972	0.548981	-0.0109055	0.711234	0.881176																			0.0752995	0.0412603	0.597577	0.126508	0.0161774	0.305504	0.0271301	0.611893	0.946628				0.017621	0.620825	0.998293
seq.13393.46	Q9BUN8	DERL1	DERL1	0.0116293	0.427052	0.795764	-0.0134666	0.400059	0.653764	0.0178665	0.251024	0.841964	-0.020092	0.237586	0.526084																			0.0169139	0.421471	0.914601	0.00798222	0.801361	0.963701	0.0253799	0.363767	0.879792				0.0166611	0.424495	0.998293
seq.13397.88	O15263	DEFB4A	DEFB4A	-0.000802229	0.976049	0.993037	0.0295679	0.31124	0.570169	-0.0112794	0.691299	0.978084	0.0337506	0.277075	0.571994																			-0.0562542	0.149859	0.793724	-0.0158004	0.773168	0.959122	-0.0887852	0.109849	0.714852				0.0288362	0.440124	0.998293
seq.13399.33	Q8IUW5	RELL1	RELL1	-0.0132009	0.61858	0.887938	0.0106659	0.712652	0.865465	-0.0186918	0.507559	0.937019	0.017616	0.567455	0.795392																			-0.0136963	0.726568	0.965137	-0.0498873	0.381328	0.842524	0.0162952	0.761738	0.977714				-0.0265214	0.465894	0.998293
seq.13403.5	P41161	ETV5	ETV5	0.0209322	0.411688	0.78742	0.0332945	0.232018	0.487282	0.0119387	0.659754	0.970541	0.0288511	0.330292	0.621779																			0.00988014	0.787727	0.974649	0.0182328	0.720408	0.943599	0.0056679	0.914315	0.992281				-0.000511369	0.98875	0.999391
seq.13405.61	P20155	SPINK2	SPINK2	0.00163444	0.952334	0.988486	0.0182643	0.541222	0.76589	-0.00453538	0.875991	0.987133	0.0199418	0.530326	0.769998																			0.00711487	0.859161	0.981978	0.0342107	0.551077	0.900133	0.0118255	0.833024	0.98258				-0.00133385	0.97177	0.998293
seq.13406.161	Q08708	CD300C	CD300C_1	0.0358252	0.203448	0.643561	0.079359	0.00986434	0.0705415	0.0125517	0.674656	0.976223	0.0746882	0.0224055	0.141688																			0.0146058	0.718256	0.965137	-0.0224455	0.698137	0.937494	0.0370763	0.51886	0.928562				0.00859977	0.828449	0.998293
seq.13411.21	Q9H4P4	RNF41	RNF41	0.0255388	0.131442	0.553491	0.0230657	0.212679	0.462773	0.0207616	0.248865	0.841289	0.0153424	0.435563	0.704658																			0.00360286	0.884153	0.98797	0.031693	0.385348	0.844543	-0.0234028	0.485885	0.918272				0.0133337	0.592801	0.998293
seq.13412.5	Q9BQY6	WFDC6	WFDC6	0.0290872	0.300522	0.72011	-0.0133568	0.663295	0.840193	0.0375281	0.208888	0.812034	-0.0272258	0.403632	0.679856																			0.0345704	0.397002	0.906349	0.00180573	0.975161	0.993985	0.0245624	0.665845	0.957725				0.0356517	0.367714	0.998293
seq.13416.8	Q14C87	TMEM132D	TMEM132D	0.0231899	0.321177	0.736241	0.0123029	0.630145	0.820924	0.0218934	0.378611	0.909724	0.00416632	0.87813	0.95362																			0.0488358	0.143732	0.792478	0.0408743	0.388081	0.844543	0.072493	0.114453	0.716631				-0.0127744	0.70228	0.998293
seq.13422.66	Q16206	ENOX2	ENOX2	-0.0151884	0.590364	0.873977	-0.0323148	0.295063	0.553426	-0.00579878	0.846782	0.985138	-0.0301538	0.358456	0.644777																			-0.0169415	0.678737	0.963011	-0.0538852	0.349555	0.825086	-0.020471	0.721884	0.970297				0.00944819	0.811936	0.998293
seq.13423.94	Q9BRX8	PRXL2A	PRXL2A	0.0191857	0.483285	0.829804	-0.026824	0.369446	0.628862	0.0312017	0.283857	0.859339	-0.038453	0.226554	0.511964																			0.0337118	0.407978	0.909166	-0.0155405	0.788502	0.96118	0.067565	0.230968	0.818204				0.0211585	0.579964	0.998293
seq.13427.66	Q9NR34	MAN1C1	MAN1C1	0.00733893	0.772919	0.939803	0.0267542	0.335732	0.593933	-0.00109207	0.967782	0.997081	0.0271591	0.358151	0.644548																			0.00469226	0.900815	0.990674	0.0231518	0.663883	0.929717	-0.00744283	0.88894	0.988911				-0.0100393	0.773875	0.998293
seq.13429.3	Q9H1F0	WFDC10A	WFDC10A	-0.0061281	0.822139	0.953225	-0.0190604	0.522492	0.751649	-0.000240593	0.993378	0.999192	-0.0189711	0.549493	0.783684																			-0.00185963	0.962777	0.99609	-0.0200849	0.718597	0.943101	0.049321	0.382683	0.882892				-0.0220422	0.561617	0.998293
seq.13430.50	Q13336	SLC14A1	SLC14A1	0.00221283	0.93601	0.985513	-0.0714638	0.0175287	0.100076	0.0278257	0.341794	0.896256	-0.0818598	0.0105745	0.0925575																			0.00572116	0.886035	0.988284	0.019295	0.735695	0.949484	-0.00148719	0.978821	0.996545				0.0367294	0.345569	0.998293
seq.13431.74	Q6UWV7	SHISAL2A	SHISAL2A	0.0021391	0.935051	0.985513	-0.00781329	0.785351	0.902126	0.00516598	0.853214	0.985506	-0.00973242	0.749783	0.899242																			-0.0256955	0.508571	0.92554	0.0255223	0.64332	0.925539	-0.0837066	0.118677	0.718775				0.0403035	0.266876	0.998293
seq.13432.9	Q5T4F4	ZFYVE27	ZFYVE27_1	-0.0113359	0.682484	0.915297	0.00990029	0.744484	0.882455	-0.0164014	0.578634	0.952425	0.0161007	0.618927	0.829531																			-0.00452013	0.910499	0.991307	-0.0298494	0.601284	0.915367	0.0523133	0.357571	0.874842				-0.057004	0.144558	0.998293
seq.13434.172	Q9NVD7	PARVA	PARVA	0.00345508	0.890008	0.971924	0.0400385	0.142382	0.372041	-0.0100828	0.703949	0.980334	0.0437639	0.131423	0.38144																			0.0262914	0.455861	0.920711	0.0278797	0.595281	0.915337	0.019304	0.722953	0.970297				-0.0402581	0.278027	0.998293
seq.13435.31	Q6UXL0	IL20RB	IL20RB	0.00182888	0.947994	0.988124	0.0575184	0.0603201	0.217736	-0.0181559	0.542106	0.944904	0.0642615	0.0484822	0.222536																			0.00731975	0.857328	0.981978	-0.0346301	0.551395	0.900292	0.0434663	0.44003	0.904644				-0.0432137	0.272031	0.998293
seq.13436.54	P56270	MAZ	MAZ	-0.0192041	0.480466	0.82856	-0.0343042	0.248653	0.507691	-0.00965337	0.738688	0.981093	-0.0307211	0.331335	0.622926																			-0.0274557	0.489203	0.922061	-0.0213498	0.708111	0.940559	-0.0297279	0.585118	0.938115				0.0115851	0.761002	0.998293
seq.13438.115	Q9H2X0	CHRD	CHRD	-0.0288776	0.30419	0.722552	0.0145547	0.63576	0.823933	-0.0377685	0.206392	0.81022	0.028591	0.381518	0.663482																			-0.0142457	0.727882	0.965137	0.00737274	0.898794	0.980679	-0.0222304	0.700178	0.964811				-0.0559779	0.154542	0.998293
seq.13439.6	P0C7M6	IQCF3	IQCF3	-0.024137	0.359582	0.758307	-0.0555826	0.0536205	0.202502	-0.00777992	0.781002	0.981093	-0.0526932	0.0853404	0.304012																			0.0133806	0.72338	0.965137	-0.00162328	0.975871	0.993985	0.00518367	0.923827	0.993794				-0.0267418	0.474717	0.998293
seq.13441.30	Q155Q3	DIXDC1	DIXDC1	0.0203474	0.451001	0.808649	-0.0614309	0.0370792	0.159364	0.0446745	0.119076	0.709872	-0.0780454	0.0127383	0.102994																			0.0376371	0.344055	0.895028	-0.0361857	0.52639	0.892632	0.123271	0.0294762	0.553397				0.0438479	0.246539	0.998293
seq.13447.42	Q5BIV9	SPRN	SPRN	0.0492056	0.073341	0.455844	0.0835702	0.0054039	0.048139	0.0263298	0.36633	0.909637	0.0737982	0.0207824	0.135867																			0.0311538	0.432515	0.9155	-0.0203333	0.717496	0.942905	0.103367	0.067871	0.642472				-0.0045956	0.906586	0.998293
seq.13449.25	Q15427	SF3B4	SF3B4	0.0191161	0.489169	0.833201	-0.0121482	0.687754	0.851637	0.0257933	0.379761	0.909724	-0.0216577	0.500017	0.748079																			0.0152507	0.706572	0.965137	-0.0385226	0.499625	0.889484	0.0682393	0.234121	0.818414				0.0290327	0.449021	0.998293
seq.13450.49	P40818	USP8	USP8	-0.0031576	0.761723	0.935223	0.0174288	0.125527	0.344323	-0.00968262	0.381449	0.909724	0.0210193	0.0822795	0.297472																			-0.00538783	0.726696	0.965137	-0.0111985	0.645109	0.925852	0.00331121	0.863545	0.986256				-0.0122745	0.395877	0.998293
seq.13451.2	Q9H6D8	FNDC4	FNDC4	0.00466271	0.867124	0.966687	-0.0292886	0.335733	0.593933	0.0155069	0.600512	0.960107	-0.035015	0.278954	0.5739																			0.0168547	0.678896	0.963011	0.0127345	0.82574	0.967929	-0.0219672	0.701392	0.964811				0.0100965	0.795799	0.998293
seq.13452.113	P0DJ93	SMIM13	SMIM13	0.00296406	0.907237	0.974811	-0.0287619	0.301266	0.559165	0.0135976	0.615615	0.96222	-0.0338713	0.253075	0.54411																			-0.0110888	0.771435	0.97277	-0.049438	0.350942	0.825958	0.0935368	0.0865966	0.685939				0.0237845	0.493078	0.998293
seq.13453.2	O75394	MRPL33	MRPL33	0.0255471	0.36186	0.759988	0.0406549	0.183914	0.429427	0.0146069	0.623734	0.96222	0.0352465	0.278539	0.573735																			0.0183613	0.649498	0.958532	0.00474465	0.934155	0.986025	0.0340369	0.548777	0.932304				0.0110202	0.780399	0.998293
seq.13457.33	Q9UKW6	ELF5	ELF5	0.0366098	0.160593	0.595271	-0.0208176	0.465595	0.705755	0.0487273	0.0790591	0.634301	-0.0389376	0.199088	0.48041																			0.0283355	0.461556	0.921866	-0.00455977	0.933178	0.985447	0.0444119	0.403077	0.884729				0.0562382	0.122337	0.998293
seq.13459.30	Q9NXH8	TOR4A	TOR4A	0.0124113	0.589923	0.873671	-0.0161591	0.520839	0.750288	0.019699	0.421107	0.91984	-0.0234666	0.380559	0.663482																			-0.0171902	0.613426	0.951855	-0.0183403	0.712714	0.941283	-0.00560996	0.898812	0.989389				0.045728	0.158461	0.998293
seq.13460.4	O15335	CHAD	CHAD	0.0144208	0.592844	0.875149	0.0613715	0.0372557	0.159464	-0.00513801	0.857522	0.985506	0.0632703	0.0433471	0.208301																			0.00175668	0.963788	0.99609	0.0177231	0.750023	0.951509	0.00392904	0.943112	0.995828				-0.00751824	0.84405	0.998293
seq.13463.1	Q92626	PXDN	PXDN	-0.066678	0.00963746	0.198892	-0.0281109	0.318577	0.577634	-0.0654905	0.0167935	0.361297	-0.00382529	0.898202	0.961699																			-0.0810774	0.026303	0.514479	-0.0340356	0.534771	0.896327	-0.0984432	0.0636594	0.636278				-0.0433083	0.242752	0.998293
seq.13464.8	Q8N912	NRAC	NRAC	-0.00146103	0.956451	0.988754	-0.0422854	0.147628	0.379622	0.0131878	0.642708	0.968783	-0.0471688	0.128778	0.378744																			0.0176576	0.653988	0.958876	-0.0605468	0.290728	0.792116	0.0885575	0.117808	0.716988				0.00734344	0.846001	0.998293
seq.13465.5	P53805	RCAN1	RCAN1	-0.000930905	0.973194	0.993037	0.0419161	0.166548	0.406875	-0.0156575	0.594599	0.958337	0.0477026	0.13852	0.395477																			-0.0323937	0.416738	0.913649	0.0917678	0.108974	0.613033	-0.16681	0.00247122	0.228798				-0.00749647	0.848343	0.998293
seq.13470.43	Q03431	PTH1R	PTH1R	-0.000272328	0.992231	0.997571	-0.0271575	0.374018	0.632919	0.00914746	0.758149	0.981093	-0.0305266	0.34701	0.636432																			-0.00562177	0.889053	0.988515	-0.0246912	0.666873	0.930025	0.00745862	0.896025	0.989227				0.0350409	0.373647	0.998293
seq.13472.35	Q9H0R4	HDHD2	HDHD2	0.0112078	0.242443	0.680093	0.0143336	0.171346	0.414428	0.00763743	0.453602	0.928608	0.0115014	0.301843	0.596886																			0.0206235	0.154878	0.793724	0.0389414	0.0836508	0.559593	0.0005606	0.975117	0.996545				-0.00425202	0.741257	0.998293
seq.13473.55	P23677	ITPKA	ITPKA	0.00249818	0.904985	0.974697	-0.0316272	0.166734	0.407056	0.0138548	0.533066	0.941586	-0.0367452	0.130641	0.380688																			-0.00943584	0.761917	0.970208	-0.0287799	0.531071	0.894052	0.0122503	0.769209	0.978263				0.0390473	0.173038	0.998293
seq.13474.40	Q9Y2Q3	GSTK1	GSTK1	0.00250181	0.791421	0.944854	0.0143618	0.16466	0.404024	-0.00221105	0.825914	0.982351	0.0151817	0.167199	0.43862																			-0.00899921	0.518899	0.928411	-0.0191034	0.38093	0.842524	0.00368496	0.833946	0.98258				0.0055543	0.67308	0.998293
seq.13476.16	O60870	KIN	KIN	-0.00863798	0.75672	0.933092	-0.0112148	0.712509	0.865465	-0.00581983	0.844417	0.984945	-0.00905746	0.779622	0.910767																			-0.0136451	0.735005	0.966201	-0.000714089	0.990005	0.997187	0.00163995	0.977048	0.996545				0.0105861	0.787498	0.998293
seq.13477.65	Q15722	LTB4R	LTB4R	0.00688858	0.683902	0.915753	0.0111781	0.545406	0.768972	0.00385759	0.830257	0.984088	0.00974565	0.620159	0.830183																			-0.00821806	0.730188	0.965236	-0.032808	0.362243	0.834322	0.0182297	0.563722	0.934831				0.0113127	0.644005	0.998293
seq.13479.8	A8MVW0	FAM171A2	FAM171A2	0.0111774	0.668669	0.909133	-0.0396854	0.164048	0.403065	0.02665	0.337131	0.894953	-0.0496038	0.102045	0.334865																			0.0308451	0.414856	0.912508	0.00487947	0.928516	0.984856	-0.00592101	0.907401	0.990694				0.0558279	0.133898	0.998293
seq.13481.24	Q15560	TCEA2	TCEA2_1	0.00379781	0.865879	0.966687	-0.0178741	0.466897	0.706405	0.0105604	0.658679	0.970541	-0.0217877	0.404292	0.680501																			-0.022062	0.504351	0.924057	-0.0354827	0.479998	0.884914	0.0159259	0.71253	0.967347				0.0475915	0.127423	0.998293
seq.13482.14	A5YKK6	CNOT1	CNOT1	0.00502086	0.70286	0.922887	-0.0195682	0.173786	0.417927	0.012502	0.371158	0.909724	-0.0241906	0.113636	0.354315																			0.00113671	0.952353	0.994554	-0.0148622	0.609782	0.916952	0.0216695	0.382485	0.882892				0.0232434	0.211728	0.998293
seq.13484.69	P02452	COL1A1	COL1A1_2	0.00801712	0.774892	0.940378	0.00523754	0.864243	0.94294	0.007223	0.808893	0.981093	0.00252393	0.938352	0.975803																			-0.0211262	0.602894	0.948959	-0.00264822	0.963673	0.991832	-0.0411117	0.465548	0.914452				0.0308509	0.434166	0.998293
seq.13485.20	Q96K49	TMEM87B	TMEM87B	-0.00535968	0.837405	0.960517	0.0522644	0.0669342	0.232482	-0.0245287	0.376822	0.909724	0.0614105	0.0430619	0.20734																			-0.040498	0.275487	0.869551	0.0325477	0.543525	0.898354	-0.0921578	0.0827135	0.677761				-0.0228523	0.533915	0.998293
seq.13486.9	Q13563	PKD2	PKD2_1	-0.0074801	0.704648	0.922887	-0.018439	0.393108	0.647771	-0.00193453	0.926628	0.991388	-0.0177137	0.441014	0.708199																			-0.00259907	0.932041	0.991307	-0.00832858	0.850629	0.973274	0.00357336	0.931838	0.994832				0.00166175	0.948529	0.998293
seq.13487.24	Q9H1C4	UNC93B1	UNC93B1	0.0450042	0.109527	0.522111	0.0414827	0.176748	0.42055	0.0362514	0.2257	0.829367	0.0279489	0.392215	0.670567																			-0.00622536	0.878508	0.986578	0.0182799	0.753126	0.953017	-0.0271054	0.637539	0.952064				0.0235924	0.550465	0.998293
seq.13488.3	P53367	ARFIP1	ARFIP1	-0.00583328	0.606015	0.881729	0.013636	0.269881	0.528802	-0.0113758	0.34396	0.899408	0.0178544	0.174226	0.447638																			-0.00991402	0.566517	0.938497	-0.00549296	0.835151	0.969733	-0.00866322	0.704583	0.964811				-0.0121114	0.423545	0.998293
seq.13492.44	P38646	HSPA9	HSPA9	-0.0082346	0.671736	0.909774	-0.011672	0.582717	0.790106	-0.0052278	0.800127	0.981093	-0.0097437	0.666022	0.854325																			-0.0116901	0.680063	0.963011	0.00139429	0.974212	0.993985	-0.0240749	0.514984	0.927814				-0.00458522	0.866017	0.998293
seq.13493.5	Q9ULK0	GRID1	GRID1	0.0484148	0.0795731	0.464573	0.0232399	0.441835	0.687624	0.0465577	0.112763	0.702384	0.00599801	0.851737	0.941166																			0.0917233	0.0211169	0.48837	0.130272	0.0213079	0.342156	0.0405014	0.468268	0.915305				0.0210143	0.588501	0.998293
seq.13494.6	Q8N5B7	CERS5	CERS5	0.0310051	0.270832	0.698924	-0.0677912	0.0274562	0.133196	0.0588837	0.0487367	0.5565	-0.0896533	0.00606504	0.0676864																			0.0650964	0.112507	0.759134	0.0542281	0.351498	0.826553	0.0785371	0.17259	0.783416				0.0368886	0.347625	0.998293
seq.13496.19	Q01581	HMGCS1	HMGCS1	-0.0292359	0.284156	0.709174	-0.0524348	0.0787149	0.257641	-0.0146444	0.613569	0.96222	-0.0470043	0.138224	0.395274																			-0.0454027	0.254691	0.861326	-0.0199199	0.718621	0.943101	-0.0588889	0.298708	0.846012				0.0118145	0.756501	0.998293
seq.13497.34	O75822	EIF3J	EIF3J	0.00551909	0.535045	0.852459	0.00820588	0.398715	0.652728	0.00335833	0.722578	0.981093	0.00696053	0.500831	0.748606																			0.0139602	0.274989	0.869551	0.0343571	0.072117	0.531216	-0.00609699	0.719994	0.970297				-0.0071691	0.570552	0.998293
seq.13498.1	Q9UGB7	MIOX	MIOX	-0.0176772	0.529961	0.850764	0.00756957	0.80562	0.91502	-0.022631	0.449564	0.926253	0.0159593	0.625578	0.832412																			0.030167	0.461298	0.921866	-0.0192627	0.740421	0.949484	0.0842895	0.138839	0.742615				-0.0675517	0.085223	0.988614
seq.13499.30	P00451	F8	F8	0.0389882	0.152431	0.584145	0.0438628	0.140745	0.369552	0.0286725	0.322076	0.883289	0.0332303	0.293731	0.588835																			0.035039	0.378968	0.898681	0.108065	0.0520946	0.479211	-0.0594282	0.294279	0.843656				0.0236996	0.535354	0.998293
seq.13501.10	Q8TBE7	SLC35G2	SLC35G2	-0.0141572	0.590781	0.874035	-0.0717141	0.0125979	0.0824582	0.00911104	0.744235	0.981093	-0.075087	0.0140062	0.108317																			0.00156404	0.967157	0.996755	0.0773005	0.142238	0.665223	-0.0899041	0.0971645	0.703284				0.0192486	0.605353	0.998293
seq.13502.2	Q86WA9	SLC26A11	SLC26A11	-0.0397916	0.153379	0.585091	-0.0291611	0.339091	0.596398	-0.0347538	0.240686	0.837426	-0.0162997	0.61497	0.827249																			-0.000500782	0.990142	0.998572	0.0212591	0.713082	0.941429	-0.0294352	0.606888	0.9451				-0.0370601	0.343365	0.998293
seq.13503.19	O75915	ARL6IP5	ARL6IP5	0.00387151	0.770511	0.938815	0.0286881	0.0477938	0.1879	-0.00568901	0.68644	0.976825	0.0307977	0.0457142	0.214442																			-0.00755538	0.70769	0.965137	-0.0268595	0.395482	0.84785	0.0141005	0.575983	0.937441				-0.00288964	0.871544	0.998293
seq.13504.147	O43390	HNRNPR	HNRNPR_1	-0.00676779	0.518083	0.843966	0.0143937	0.208417	0.458569	-0.0126977	0.253819	0.842549	0.0191023	0.116339	0.358213																			-0.0147605	0.250955	0.861326	-0.0141313	0.458216	0.877604	-0.0164834	0.345277	0.869505				-0.00933317	0.574061	0.998293
seq.13506.10	Q9NX74	DUS2	DUS2	0.0163958	0.561211	0.862327	0.0314475	0.307999	0.56618	0.00760567	0.79956	0.981093	0.0286588	0.381598	0.663482																			0.00353812	0.930256	0.991307	0.0474121	0.412493	0.854748	-0.0531914	0.357622	0.874842				0.0350663	0.379208	0.998293
seq.13509.5	Q8TAC9	SCAMP5	SCAMP5	-0.0288154	0.305668	0.724243	-0.0582076	0.0582445	0.213759	-0.0120914	0.685839	0.976825	-0.0537085	0.100411	0.331893																			-0.0374652	0.362138	0.896035	-0.0200777	0.730459	0.948886	-0.053058	0.361948	0.878638				-0.00839595	0.832118	0.998293
seq.13510.7	Q93084	ATP2A3	ATP2A3	0.0531485	0.0392211	0.367779	0.0413665	0.142065	0.371747	0.0455537	0.096257	0.664858	0.0245267	0.412242	0.686074																			0.0204969	0.583909	0.943951	-0.00526517	0.919145	0.983408	0.0611569	0.254544	0.826856				0.0566225	0.11775	0.998293
seq.13511.29	Q01826	SATB1	SATB1	0.0215885	0.430498	0.797672	-0.0537768	0.0723992	0.244406	0.0434577	0.135372	0.723539	-0.0700115	0.0279033	0.15979																			0.0289811	0.469243	0.921866	0.00603342	0.914709	0.982075	0.0190706	0.735213	0.972232				0.0597402	0.11688	0.998293
seq.13512.28	O43390	HNRNPR	HNRNPR_2	-0.00688059	0.806104	0.948709	0.0193182	0.52828	0.755941	-0.0144538	0.627301	0.962487	0.0246269	0.4491	0.715437																			-0.0344003	0.400109	0.907744	-0.0636256	0.270796	0.782371	0.0162361	0.777016	0.978263				0.0113878	0.770309	0.998293
seq.13513.174	Q9Y6X2	PIAS3	PIAS3	-0.015742	0.576777	0.868533	-0.0205399	0.505393	0.737948	-0.010611	0.723313	0.981093	-0.0166249	0.611942	0.825399																			-0.0463266	0.257642	0.862111	-0.0844272	0.141745	0.665223	0.0334009	0.565988	0.935708				0.010483	0.790702	0.998293
seq.13514.121	Q15286	RAB35	RAB35	0.0533165	0.0486149	0.394114	-0.00561382	0.849449	0.935485	0.0622585	0.0303842	0.480053	-0.0287483	0.360004	0.645968																			0.0718964	0.0680065	0.672916	0.010173	0.857072	0.974366	0.141944	0.0105524	0.379994				0.0485276	0.20025	0.998293
seq.13515.8	Q96P16	RPRD1A	RPRD1A	-0.0310356	0.265226	0.696028	-0.0615175	0.0435441	0.176673	-0.0136493	0.644227	0.969106	-0.0564825	0.0810413	0.295341																			-0.0428743	0.293609	0.876617	-0.0863551	0.131738	0.65166	0.00433173	0.940423	0.995828				0.0220443	0.571961	0.998293
seq.13516.46	Q5J8M3	EMC4	EMC4	0.0633268	0.0225327	0.294001	0.0286199	0.34595	0.602785	0.0614957	0.0370873	0.509302	0.00592854	0.853981	0.941887																			0.0618059	0.123098	0.773743	0.0951301	0.0893298	0.57135	0.03552	0.539199	0.932304				0.0537142	0.169533	0.998293
seq.13517.3	Q3KNS1	PTCHD3	PTCHD3	0.0213644	0.434488	0.799709	0.00384178	0.897806	0.959161	0.0228066	0.432867	0.920402	-0.00464143	0.883999	0.956615																			-0.0349017	0.389761	0.904128	-0.157873	0.00523418	0.201923	0.0687598	0.226472	0.818204				0.0653065	0.0889857	0.995951
seq.13518.5	O43150	ASAP2	ASAP2	0.0295928	0.254764	0.688236	0.00131393	0.963124	0.985076	0.033059	0.23214	0.83406	-0.011066	0.714448	0.881935																			0.0177223	0.631303	0.95642	0.00526281	0.919164	0.983408	0.0440264	0.389868	0.882892				0.0374473	0.31332	0.998293
seq.13519.112	Q86VW2	ARHGEF25	ARHGEF25	0.0520509	0.0467172	0.389845	0.0208527	0.466225	0.706269	0.0515228	0.0642145	0.601378	0.00169622	0.955507	0.983136																			0.0391554	0.288611	0.873917	-0.0144677	0.783221	0.959921	0.104092	0.0441772	0.590513				0.0463123	0.219135	0.998293
seq.13522.20	P62760	VSNL1	VSNL1_1	-0.00153711	0.956603	0.98877	0.0850334	0.00582255	0.0506173	-0.0318689	0.287698	0.860398	0.0969511	0.00313736	0.0458405																			-0.034507	0.39886	0.907448	-0.0511853	0.374005	0.839122	-0.0304982	0.598366	0.9421				-0.020977	0.59686	0.998293
seq.13525.17	Q8TDN1	KCNG4	KCNG4	-0.00123173	0.963691	0.990179	0.0120492	0.683731	0.850578	-0.00562984	0.844916	0.984959	0.0141415	0.653098	0.84639																			-0.0381456	0.329854	0.889409	-0.0846386	0.125728	0.639169	0.0281732	0.617639	0.949145				0.0245564	0.520555	0.998293
seq.13526.5	P05455	SSB	SSB_1	0.0389268	0.162929	0.598786	-0.0229254	0.453164	0.69677	0.0521468	0.0789187	0.634301	-0.0424171	0.191764	0.469106																			0.0405272	0.320429	0.889284	-0.0199196	0.727139	0.947113	0.100342	0.0830516	0.677761				0.066417	0.0907549	0.995951
seq.13529.39	Q9ULW6	NAP1L2	NAP1L2	-0.00518902	0.808764	0.950451	-0.0296338	0.205634	0.455193	0.00455221	0.841685	0.984849	-0.0313231	0.208471	0.490857																			-0.0178184	0.568693	0.938497	0.000490443	0.991194	0.997606	-0.0400899	0.36463	0.879792				0.0233683	0.424632	0.998293
seq.13530.5	Q9UKP6	UTS2R	UTS2R	0.00202279	0.942609	0.98659	-0.058107	0.0583237	0.213834	0.0228288	0.444548	0.923737	-0.066625	0.0413666	0.202252																			0.0416433	0.307524	0.8877	0.0499216	0.387454	0.844543	0.00962878	0.866908	0.986256				-0.0083114	0.833153	0.998293
seq.13532.25	Q8N9A8	CNEP1R1	CNEP1R1	0.00838206	0.763203	0.935975	-0.0261566	0.389475	0.645287	0.0187446	0.526602	0.941586	-0.0331513	0.305452	0.599304																			0.0383936	0.343041	0.895028	0.0422817	0.459255	0.877619	0.0331556	0.559748	0.933866				-0.0139291	0.722638	0.998293
seq.13534.20	P54296	MYOM2	MYOM2	0.00673984	0.799172	0.946939	0.0565113	0.0507944	0.19563	-0.0122083	0.66429	0.973453	0.0610384	0.0472707	0.219506																			0.00567316	0.883064	0.98797	0.0293319	0.592139	0.915337	-0.0189991	0.72925	0.970297				-0.0282496	0.451243	0.998293
seq.13535.2	Q9Y5P4	CERT1	CERT1_1	-0.00541257	0.573937	0.86771	-0.00410964	0.696224	0.856901	-0.00467645	0.647644	0.969802	-0.00238123	0.831449	0.933302																			-0.0176054	0.20551	0.83186	-0.0180611	0.419932	0.860496	-0.0119316	0.479655	0.91693				0.0111373	0.413815	0.998293
seq.13536.56	Q9UNA4	POLI	POLI	0.0052049	0.850849	0.964509	-0.00717201	0.812771	0.91799	0.00835435	0.776307	0.981093	-0.0102453	0.750087	0.899263																			-0.00503349	0.900813	0.990674	-0.00820654	0.886448	0.980254	-0.010478	0.853478	0.984977				0.0135914	0.725837	0.998293
seq.13539.131	Q92952	KCNN1	KCNN1	-0.00927825	0.722272	0.926088	-0.051515	0.0707333	0.241694	0.00754076	0.785576	0.981093	-0.0543034	0.0731384	0.279839																			-0.0304026	0.426252	0.914601	-0.112483	0.0363027	0.431855	0.0655237	0.227943	0.818204				0.0544606	0.138228	0.998293
seq.13540.1	Q8NDV2	GPR26	GPR26	-0.0350985	0.207455	0.649293	-0.0573258	0.0592801	0.21582	-0.0196242	0.506671	0.93669	-0.0500969	0.12074	0.366038																			-0.0679742	0.0921668	0.708167	-0.165714	0.00361971	0.174248	0.0305781	0.591653	0.938705				0.0374004	0.340291	0.998293
seq.13541.1	Q8N699	MYCT1	MYCT1	-0.0207729	0.428898	0.797135	-0.0673553	0.0187708	0.10391	0.000189146	0.994586	0.999192	-0.0674255	0.0269638	0.156387																			-0.0203673	0.597083	0.947039	-0.0961748	0.0810668	0.553488	0.08308	0.12334	0.723144				0.0160066	0.659582	0.998293
seq.13543.7	Q14914	PTGR1	PTGR1_1	-0.00576981	0.790519	0.944618	-0.0119891	0.613574	0.810202	-0.00231389	0.920205	0.991388	-0.0111307	0.659336	0.849363																			-0.0254293	0.396891	0.906349	-0.00745134	0.857684	0.974366	-0.0564213	0.18964	0.800203				0.0230278	0.466168	0.998293
seq.13544.9	Q92619	ARHGAP45	ARHGAP45	0.0190277	0.207488	0.649293	0.0505949	0.00213108	0.0270941	0.00375367	0.814506	0.981093	0.0492029	0.00496238	0.0611783																			0.00859121	0.712058	0.965137	0.0188932	0.583381	0.913767	-0.00209109	0.946813	0.996311				0.00223454	0.910518	0.998293
seq.13545.97	Q8N9N8	EIF1AD	EIF1AD	0.0100151	0.549781	0.857194	-0.0188035	0.303908	0.561494	0.0178761	0.314969	0.880154	-0.0254043	0.191189	0.468125																			-0.00183089	0.940522	0.992652	-0.00863699	0.807456	0.964146	0.000510245	0.988056	0.996896				0.0375417	0.108574	0.998293
seq.13547.5	P34969	HTR7	HTR7	0.0401221	0.155351	0.588439	0.0505922	0.101893	0.302999	0.0277777	0.353718	0.904995	0.040409	0.218179	0.50408																			0.0250189	0.542205	0.933697	0.0172503	0.766656	0.95792	-0.0229489	0.691401	0.964811				0.0258494	0.513775	0.998293
seq.13548.53	Q5VZY2	PLPP4	PLPP4	0.0247139	0.35839	0.757213	-0.0348157	0.236552	0.493777	0.0403689	0.158565	0.757969	-0.0499398	0.11065	0.349256																			0.0343091	0.378016	0.89819	-0.0256844	0.644839	0.925852	0.0893116	0.103212	0.705934				0.0167262	0.658717	0.998293
seq.13549.15	Q9UKF5	ADAM29	ADAM29	-0.0217745	0.439558	0.804567	-0.0228335	0.457982	0.700054	-0.0165737	0.580285	0.952483	-0.0166644	0.610672	0.824605																			-0.0393413	0.337277	0.89136	-0.0889887	0.124037	0.636791	-0.0166572	0.773562	0.978263				0.0139071	0.725486	0.998293
seq.13552.7	Q9UH65	SWAP70	SWAP70	0.00726657	0.78583	0.944618	0.00374498	0.898033	0.959263	0.00689806	0.808358	0.981093	0.00118658	0.969545	0.989096																			0.0186438	0.630927	0.95642	0.0613297	0.259071	0.781268	-0.0399458	0.471476	0.915804				0.00464614	0.901792	0.998293
seq.13553.4	Q8IWE4	DCUN1D3	DCUN1D3	0.0438036	0.0866763	0.480076	0.0599612	0.0316972	0.144593	0.028382	0.296189	0.866214	0.0493937	0.0960642	0.32463																			0.0472155	0.206146	0.83186	0.097629	0.0711591	0.527359	-0.00261831	0.959346	0.996413				0.00818859	0.819731	0.998293
seq.13554.78	Q9BWE0	REPIN1	REPIN1	-0.0100982	0.717748	0.925256	-0.000178726	0.995335	0.998075	-0.0113451	0.702507	0.980334	0.00402751	0.901387	0.962415																			-0.00173434	0.96605	0.996755	-0.0998051	0.0829796	0.559593	0.106656	0.0607098	0.636278				-0.0162932	0.676487	0.998293
seq.13556.28	P28223	HTR2A	HTR2A	0.0044619	0.854483	0.965516	-0.0220057	0.407442	0.660483	0.0127316	0.6224	0.96222	-0.0267069	0.344231	0.634063																			-0.022602	0.519651	0.928573	-0.00484324	0.923117	0.983881	-0.0218728	0.644893	0.953622				0.0280511	0.414391	0.998293
seq.13557.3	Q9NQS3	NECTIN3	NECTIN3	-0.00266295	0.924639	0.981066	-0.0420086	0.171976	0.415537	0.0117071	0.695507	0.978592	-0.0463442	0.156429	0.420079																			0.0209472	0.608519	0.951373	-0.00333287	0.954408	0.990924	0.0418415	0.470378	0.915804				0.0108382	0.78514	0.998293
seq.13561.5	P50406	HTR6	HTR6	-0.0352734	0.206201	0.648645	-0.0624483	0.0403499	0.168839	-0.0180531	0.542037	0.944904	-0.0558032	0.0845638	0.302938																			-0.00465758	0.909217	0.991307	0.097154	0.0917317	0.577385	-0.101706	0.0761996	0.663218				-0.026854	0.492432	0.998293
seq.13563.259	Q8N6N7	ACBD7	ACBD7	-0.0337146	0.232676	0.674243	-0.011421	0.711576	0.865426	-0.0341235	0.256364	0.842549	0.00130963	0.968206	0.988686																			-0.0383112	0.352419	0.896035	-0.0187731	0.743354	0.949484	-0.073128	0.208128	0.812149				-0.0199234	0.614867	0.998293
seq.13565.2	Q08999	RBL2	RBL2	-0.0417455	0.0999786	0.506724	0.0497731	0.0727094	0.245339	-0.0646373	0.0164204	0.356019	0.0737424	0.0122676	0.100755																			-0.0734676	0.0423859	0.600742	-0.0671393	0.198413	0.724017	-0.0602522	0.256967	0.826856				-0.0462538	0.208978	0.998293
seq.13566.2	Q9NP77	SSU72	SSU72	0.0311104	0.124179	0.545333	0.0285364	0.19678	0.445038	0.0251431	0.242402	0.837426	0.0192213	0.413252	0.686833																			-0.0163256	0.580869	0.94329	-0.0469366	0.327377	0.812826	0.00627227	0.858576	0.98606				0.0636423	0.0244922	0.749688
seq.13567.1	Q16555	DPYSL2	DPYSL2	0.0186226	0.492384	0.834424	0.0108631	0.714089	0.866157	0.017232	0.550075	0.946195	0.00449664	0.886531	0.957341																			0.0144823	0.713177	0.965137	0.00307734	0.956755	0.990924	0.0256473	0.637824	0.952064				0.0208173	0.583518	0.998293
seq.13568.30	P55036	PSMD4	PSMD4	0.00851377	0.640728	0.900101	-0.00745572	0.708315	0.863889	0.0122299	0.52834	0.941586	-0.0119818	0.571716	0.798496																			0.0150075	0.570007	0.939597	0.00362951	0.929986	0.985	0.0290286	0.374191	0.882892				0.00945042	0.714034	0.998293
seq.13570.43	Q00341	HDLBP	HDLBP	-0.00326315	0.817737	0.953051	-0.0237624	0.1245	0.342904	0.00464854	0.757328	0.981093	-0.0254862	0.121309	0.366475																			-0.000584084	0.979431	0.997268	-0.0259106	0.478122	0.884914	0.0277736	0.304884	0.849362				0.00903954	0.607072	0.998293
seq.13572.43	O00231	PSMD11	PSMD11	0.00250334	0.831395	0.957822	0.0145286	0.258117	0.5173	-0.00226783	0.856007	0.985506	0.0153696	0.260621	0.553051																			-0.00951744	0.589474	0.946442	-0.0206525	0.455451	0.876711	0.00322574	0.883799	0.988711				0.00561323	0.726925	0.998293
seq.13573.5	O15145	ARPC3	ARPC3	0.00702589	0.633429	0.896373	0.000634786	0.968567	0.986578	0.00771397	0.622379	0.96222	-0.00222158	0.896786	0.960705																			0.0152843	0.498853	0.923778	-0.0103201	0.762309	0.956563	0.0457851	0.123808	0.723288				0.00138228	0.943452	0.998293
seq.13574.50	Q92730	RND1	RND1	0.0718764	0.00993855	0.200248	0.0477238	0.117562	0.33105	0.0644817	0.0294805	0.476612	0.0239029	0.45984	0.723997																			0.125019	0.00198993	0.134641	0.145121	0.0114356	0.267013	0.105982	0.0629799	0.636278				-0.00486354	0.900743	0.998293
seq.13575.40	O14641	DVL2	DVL2	-0.00207764	0.93776	0.985513	-0.0633702	0.0292559	0.138846	0.0199858	0.479371	0.934915	-0.0708162	0.0220356	0.140323																			0.0605316	0.114856	0.761353	0.0338286	0.551071	0.900133	0.0703598	0.186066	0.795755				-0.021151	0.579476	0.998293
seq.13576.15	P09211	GSTP1	GSTP1_1	0.0584956	0.00133132	0.055421	0.0388418	0.0517266	0.198226	0.0524922	0.00677392	0.226367	0.0192155	0.364277	0.649317																			0.0566761	0.0348388	0.558455	0.0328388	0.40489	0.851323	0.0769169	0.0349487	0.561881				0.0453041	0.0732962	0.98371
seq.13577.25	P26368	U2AF2	U2AF2	0.0449498	0.111892	0.52339	0.0272829	0.376969	0.635845	0.0412233	0.170672	0.77518	0.0119165	0.7167	0.882847																			0.0180127	0.661288	0.958876	-0.00393303	0.94619	0.989069	0.0392401	0.497729	0.925133				0.0613363	0.122492	0.998293
seq.13578.98	O94929	ABLIM3	ABLIM3	0.00442904	0.825812	0.954807	0.00944841	0.667369	0.841502	0.00168934	0.937082	0.993159	0.00882229	0.705921	0.877995																			-0.0360889	0.205988	0.83186	-0.0571853	0.196203	0.722252	0.00900081	0.808415	0.980905				0.0427625	0.138719	0.998293
seq.13580.2	Q16222	UAP1	UAP1	0.00768956	0.778927	0.94212	-0.0526979	0.0784735	0.257513	0.0272417	0.349256	0.903704	-0.0628414	0.0485393	0.222536																			0.0241245	0.545465	0.933814	0.0449204	0.423656	0.861986	-0.000391305	0.994384	0.99822				0.0136154	0.723318	0.998293
seq.13583.19	O14727	APAF1	APAF1	0.0118254	0.585259	0.872157	0.0378426	0.109843	0.317166	-5.19187e-05	0.998203	0.999597	0.0378621	0.133021	0.384394																			0.0477129	0.152843	0.793724	0.0387475	0.40852	0.852742	0.0550718	0.248443	0.826856				-0.0445097	0.126015	0.998293
seq.13587.10	Q9H0H5	RACGAP1	RACGAP1	0.00134562	0.960913	0.990069	-0.0232632	0.437942	0.684196	0.00968184	0.740135	0.981093	-0.0268504	0.399841	0.67714																			0.0365368	0.354424	0.896035	-0.0186083	0.740384	0.949484	0.115616	0.0377315	0.577582				-0.00767585	0.843353	0.998293
seq.13588.11	O76027	ANXA9	ANXA9	-0.00185958	0.947294	0.988022	0.0422411	0.169497	0.411596	-0.017081	0.568152	0.952064	0.0486328	0.137358	0.393803																			-0.0266581	0.513247	0.926781	0.0192155	0.740506	0.949484	-0.0721588	0.208312	0.812149				-0.00584796	0.882502	0.998293
seq.13589.10	O95704	APBB3	APBB3_2	0.00677937	0.805376	0.948569	0.0329713	0.273657	0.533125	-0.00372368	0.898521	0.99039	0.0343368	0.282926	0.578782																			0.0444951	0.265383	0.867619	0.0228728	0.687901	0.936353	0.0611322	0.269815	0.835993				-0.0506643	0.189706	0.998293
seq.13590.1	Q9Y3B8	REXO2	REXO2	-0.00451174	0.717658	0.925256	-0.0254081	0.0621912	0.222199	0.0038287	0.77267	0.981093	-0.0268291	0.0640979	0.259563																			0.00972635	0.586153	0.9443	0.0509073	0.0629553	0.504543	-0.0357448	0.113269	0.716631				-0.00175097	0.920808	0.998293
seq.13591.31	P49642	PRIM1	PRIM1	0.000823799	0.975612	0.993037	0.0446129	0.129845	0.351754	-0.0146694	0.608295	0.960851	0.0500431	0.109996	0.348657																			-0.00423833	0.911658	0.991307	0.0517122	0.350167	0.825086	-0.0938807	0.0733266	0.652914				-0.00579809	0.878591	0.998293
seq.13595.20	Q9BU02	THTPA	THTPA	0.00285759	0.916589	0.977793	0.0557814	0.0613062	0.219791	-0.0163855	0.57184	0.952064	0.0618724	0.0510211	0.229155																			0.00382848	0.923141	0.991307	-0.0193016	0.735906	0.949484	-0.00553331	0.920879	0.993794				-0.0356334	0.351099	0.998293
seq.13596.3	O00194	RAB27B	RAB27B	-0.0208286	0.460713	0.81623	-0.00837466	0.785949	0.902386	-0.0206031	0.492746	0.936272	-0.000724232	0.982383	0.993216																			-0.00642417	0.875907	0.985372	-0.0521988	0.368438	0.837453	0.0384158	0.507492	0.927814				-0.021925	0.57942	0.998293
seq.13597.20	Q13636	RAB31	RAB31	0.0104637	0.384223	0.770031	0.0132545	0.313203	0.571406	0.00717509	0.574642	0.952205	0.0105938	0.448379	0.7146																			0.0134016	0.490757	0.922061	0.0196664	0.480106	0.884914	0.015688	0.561717	0.934831				-0.0011706	0.937029	0.998293
seq.13599.15	Q7Z6M1	RABEPK	RABEPK	-0.0107368	0.699746	0.921664	-0.0357375	0.239436	0.496948	0.000399454	0.989227	0.999192	-0.0358851	0.266556	0.560421																			0.00414411	0.918504	0.991307	-0.0422782	0.465223	0.880197	0.0555213	0.327618	0.85834				0.0112943	0.773458	0.998293
seq.13602.6	P55769	SNU13	SNU13	-0.0423556	0.12241	0.541442	-0.0581438	0.0521372	0.199025	-0.027389	0.347328	0.902062	-0.0479438	0.132134	0.383006																			-0.0538568	0.180053	0.808331	-0.124661	0.0284535	0.38623	0.00264383	0.96253	0.996545				0.0106654	0.780009	0.998293
seq.13603.7	Q8TAC1	RFESD	RFESD	0.0371369	0.174266	0.612378	0.0212672	0.476901	0.714988	0.034502	0.234838	0.835971	0.00854645	0.787797	0.912563																			0.0339251	0.392559	0.904959	0.0787191	0.160001	0.68525	-0.026206	0.640525	0.952064				0.0299948	0.435653	0.998293
seq.13604.27	O76050	NEURL1	NEURL1	-0.000239397	0.992759	0.997809	-0.0319004	0.26929	0.528204	0.0108056	0.699719	0.979525	-0.0358873	0.242142	0.532489																			0.00900508	0.817656	0.975988	-0.0723669	0.191561	0.71823	0.109072	0.0486853	0.602572				0.0211735	0.562092	0.998293
seq.13605.16	Q9UJ72	ANXA10	ANXA10	0.0308107	0.275136	0.703268	0.081459	0.00828845	0.0629628	0.00644014	0.829604	0.98399	0.0790833	0.0158371	0.115931																			0.0380236	0.35482	0.896035	0.121884	0.0352022	0.424442	-0.0643025	0.26826	0.835862				-0.0124698	0.753254	0.998293
seq.13609.11	P78347	GTF2I	GTF2I	0.0450571	0.098722	0.503634	-0.0376361	0.206565	0.456699	0.0642018	0.0268341	0.458818	-0.0614665	0.0521294	0.231474																			0.0728449	0.0668628	0.672916	0.14212	0.0124935	0.277213	0.0224458	0.690543	0.964811				0.055871	0.139449	0.998293
seq.13610.9	P43363	MAGEA10	MAGEA10	-0.0618336	0.00822151	0.184576	-0.0240754	0.347165	0.603459	-0.0614127	0.0135296	0.330749	-0.00135985	0.960061	0.985177																			-0.0788013	0.0225743	0.501019	-0.0745415	0.126631	0.641522	-0.0870345	0.0735064	0.652914				-0.0315217	0.325646	0.998293
seq.13612.7	O60759	CYTIP	CYTIP	0.0215315	0.441049	0.805918	0.0353088	0.248009	0.506659	0.0119125	0.688613	0.977602	0.0308674	0.34253	0.633482																			0.0295247	0.465902	0.921866	0.00994446	0.860993	0.974759	0.031814	0.580654	0.938115				-0.00121071	0.975408	0.998293
seq.13613.23	Q9Y6K8	AK5	AK5	0.019515	0.487376	0.832092	0.00670902	0.826994	0.924343	0.0196753	0.509809	0.938817	-0.000520494	0.987263	0.99454																			-0.0201424	0.621922	0.95283	-0.0586704	0.313452	0.805553	0.0144705	0.802088	0.98024				0.0603225	0.126406	0.998293
seq.13614.6	Q92793	CREBBP	CREBBP	-0.0238098	0.392377	0.776335	-0.0765314	0.0118051	0.0797778	4.38634e-05	0.998816	0.999776	-0.0765477	0.0179203	0.124689																			-0.0403042	0.317971	0.888097	0.0582672	0.301237	0.796945	-0.163108	0.00437984	0.290065				0.0365991	0.346587	0.998293
seq.13618.15	Q9Y6D9	MAD1L1	MAD1L1	-0.0177471	0.52967	0.850764	-0.0542034	0.0788666	0.257874	-0.000956513	0.974575	0.998121	-0.0538472	0.100855	0.332466																			-0.0259109	0.527965	0.929892	-0.0468119	0.420882	0.860496	-0.0348849	0.547371	0.932304				0.0310034	0.433499	0.998293
seq.13620.10	O43681	GET3	GET3	-0.0193852	0.318174	0.732924	-0.0104678	0.621874	0.81672	-0.0182307	0.377153	0.909724	-0.00373049	0.868629	0.949436																			-0.00431601	0.880504	0.987534	-0.0701448	0.0778199	0.545638	0.0646916	0.114239	0.716631				-0.0357387	0.181951	0.998293
seq.13621.31	O94973	AP2A2	AP2A2	0.01765	0.148541	0.578056	0.0357774	0.00731637	0.0581241	0.00739491	0.568287	0.952064	0.0330352	0.0198164	0.131358																			0.016409	0.381315	0.899615	0.0438445	0.122309	0.63401	-0.0145888	0.547222	0.932304				-0.00169531	0.917084	0.998293
seq.13623.4	O14686	KMT2D	KMT2D	-0.0225496	0.421833	0.793661	-0.0500918	0.102587	0.30428	-0.00801357	0.788022	0.981093	-0.047137	0.148231	0.409797																			-0.0533605	0.193107	0.821242	-0.0747554	0.201503	0.729973	-0.0359537	0.53284	0.93186				0.013074	0.741579	0.998293
seq.13624.17	O95544	NADK	NADK	0.0153493	0.581707	0.870376	0.0167706	0.582092	0.789975	0.0114718	0.698553	0.979018	0.0125209	0.699145	0.874469																			0.00737531	0.855787	0.981647	0.0086495	0.88139	0.978563	0.00168532	0.976534	0.996545				0.0246543	0.527148	0.998293
seq.13625.19	P05455	SSB	SSB_2	0.0801827	0.00402535	0.118723	0.0222876	0.464844	0.705573	0.0827768	0.00522781	0.194309	-0.00835785	0.795964	0.91576																			0.109893	0.00634646	0.263626	0.156932	0.0057685	0.207875	0.0685905	0.224135	0.818204				0.0494277	0.207266	0.998293
seq.13628.58	Q14449	GRB14	GRB14	-0.0198124	0.367398	0.764963	0.00117142	0.961104	0.984759	-0.0228023	0.32933	0.889733	0.00962623	0.706202	0.877995																			-0.0257532	0.424655	0.914601	-0.0318656	0.511689	0.890184	-0.0262282	0.525809	0.93046				-0.02784	0.371882	0.998293
seq.13629.25	Q9Y4P1	ATG4B	ATG4B	0.0225108	0.423036	0.794055	-0.0147604	0.630746	0.821266	0.0306015	0.30562	0.874572	-0.0260923	0.424067	0.696265																			0.0893442	0.028951	0.532934	0.0564066	0.329696	0.813634	0.102689	0.0743125	0.656026				-0.0479301	0.222552	0.998293
seq.13631.1	Q15291	RBBP5	RBBP5	-0.069638	0.0129957	0.222239	-0.0950207	0.00192099	0.0250797	-0.0452602	0.128112	0.713277	-0.0781444	0.0163359	0.117946																			-0.0877374	0.029192	0.532934	-0.1429	0.0117728	0.271423	-0.0557777	0.330832	0.85834				0.0202493	0.609983	0.998293
seq.13632.10	Q15942	ZYX	ZYX	0.0201392	0.146796	0.575259	0.0121146	0.424672	0.675193	0.0185091	0.209807	0.813292	0.00525092	0.744717	0.897034																			0.0378637	0.0771213	0.676774	0.0308299	0.313386	0.805553	0.0458874	0.12607	0.726132				-0.00285704	0.876287	0.998293
seq.13634.209	O00625	PIR	PIR	0.00458965	0.865404	0.966684	0.0288176	0.330033	0.588501	-0.00495554	0.863366	0.986031	0.03066	0.329991	0.621779																			-0.0385971	0.329381	0.889409	0.0692642	0.213486	0.737246	-0.128376	0.0206776	0.491951				0.02733	0.467138	0.998293
seq.13639.101	O60763	USO1	USO1	-0.00247587	0.819217	0.953051	0.0177251	0.134207	0.35787	-0.00901616	0.433394	0.920402	0.0210685	0.0940935	0.321012																			-0.00050804	0.974661	0.997268	-0.000116111	0.996205	0.99881	0.00438537	0.833281	0.98258				-0.0131083	0.381942	0.998293
seq.13640.5	P41182	BCL6	BCL6_2	0.00124368	0.963912	0.990179	0.00491737	0.869941	0.945888	-0.000321243	0.991233	0.999192	0.00503653	0.87471	0.951794																			0.0189914	0.634469	0.957409	-0.00987738	0.862999	0.975628	0.025904	0.641949	0.952064				-0.0247389	0.52329	0.998293
seq.13642.90	O14879	IFIT3	IFIT3	-0.00959153	0.681625	0.915066	-0.0515009	0.0436692	0.176773	0.0073249	0.768082	0.981093	-0.0542297	0.0459101	0.215084																			0.0212114	0.526859	0.929892	-0.0494538	0.307959	0.803691	0.0973568	0.0378671	0.577582				-0.0159286	0.629308	0.998293
seq.13644.30	O14964	HGS	HGS	-0.00804082	0.512848	0.842179	0.00958924	0.475188	0.713481	-0.0124509	0.340525	0.894953	0.0142064	0.319737	0.612647																			-0.0133393	0.481323	0.921866	-0.032965	0.263373	0.781268	0.0114355	0.636176	0.952064				-0.00998065	0.537888	0.998293
seq.13645.14	Q92620	DHX38	DHX38	0.0278424	0.316907	0.732688	-0.0122114	0.688069	0.851637	0.0357309	0.227004	0.831018	-0.0254476	0.431155	0.700482																			-0.00307261	0.939503	0.992652	-0.104268	0.0674691	0.517224	0.065455	0.25427	0.826856				0.0487414	0.211819	0.998293
seq.13650.11	Q9NZI2	KCNIP1	KCNIP1	-0.0284218	0.285844	0.709235	0.00482146	0.868427	0.944675	-0.0337316	0.233135	0.83406	0.0172318	0.577153	0.801631																			-0.00901952	0.817078	0.975988	-0.0719239	0.191428	0.71823	0.0728972	0.185512	0.795755				-0.0521128	0.160769	0.998293
seq.13651.54	Q96JP5	ZFP91	ZFP91	-0.0207639	0.457444	0.81399	-0.00903426	0.767446	0.894106	-0.0203091	0.494678	0.936272	-0.00145692	0.964253	0.986909																			0.00334629	0.934153	0.991458	-0.0128819	0.823786	0.967929	0.0100443	0.859389	0.986084				-0.0529986	0.178015	0.998293
seq.13652.2	O75674	TOM1L1	TOM1L1	-0.0699819	0.0100898	0.200248	-0.05783	0.0518946	0.198405	-0.0588207	0.0416989	0.527662	-0.03611	0.25243	0.543747																			-0.0512331	0.200531	0.83186	-0.0535219	0.343263	0.82097	-0.073014	0.196946	0.809203				-0.0495292	0.19116	0.998293
seq.13653.335	Q9BQ69	MACROD1	MACROD1	0.00639201	0.818505	0.953051	0.0167494	0.582322	0.789985	0.00134562	0.963769	0.995914	0.0162499	0.615876	0.827305																			-0.0169645	0.677132	0.963011	-0.121004	0.0334048	0.413975	0.102183	0.0728853	0.652019				0.0388231	0.317532	0.998293
seq.13654.1	O75116	ROCK2	ROCK2	0.00861437	0.475404	0.825337	0.0343525	0.00912613	0.0668852	-0.0023163	0.856431	0.985506	0.0352114	0.0119627	0.0986667																			-0.000725687	0.967538	0.996755	-0.015033	0.606081	0.916446	0.0208606	0.328651	0.85834				-0.00382613	0.820655	0.998293
seq.13657.2	Q96T60	PNKP	PNKP	0.0117041	0.265282	0.696028	0.0038189	0.739516	0.879428	0.0118869	0.287376	0.860398	-0.00058909	0.961516	0.985489																			0.0151574	0.365016	0.896035	0.0119146	0.614581	0.919456	0.0264087	0.260333	0.83055				0.00658447	0.62139	0.998293
seq.13659.36	Q9HD20	ATP13A1	ATP13A1	-0.0185754	0.49846	0.836123	-0.0605686	0.0432889	0.176309	0.000256375	0.99298	0.999192	-0.0606636	0.0569824	0.241855																			0.000394247	0.992112	0.999118	0.0502797	0.364311	0.835111	-0.0463278	0.406525	0.885528				0.000992804	0.979395	0.998293
seq.13660.76	O15123	ANGPT2	ANGPT2_1	-0.017463	0.480077	0.82856	0.0507098	0.0604732	0.217985	-0.0375245	0.152927	0.750747	0.0646248	0.024398	0.148212																			-0.0117231	0.746834	0.966506	-0.01276	0.806279	0.963701	-0.00174489	0.972927	0.996545				-0.0612192	0.0759613	0.98371
seq.13661.193	P28325	CST5	CST5_1	-0.0344668	0.21282	0.655557	0.000301341	0.992047	0.9971	-0.0390853	0.184167	0.786555	0.0148294	0.64454	0.840505																			-0.0296773	0.455448	0.920567	-0.00680091	0.905652	0.980928	-0.0589293	0.284927	0.840784				-0.0421108	0.283055	0.998293
seq.13663.2	P05112	IL4	IL4_1	-0.00387183	0.890314	0.971967	-0.0692564	0.023829	0.1227	0.0199067	0.50402	0.936669	-0.076631	0.0186881	0.127788																			0.0303946	0.457229	0.920931	0.0130298	0.821628	0.967504	0.0259056	0.654141	0.955377				0.00519853	0.895679	0.998293
seq.13665.35	Q06190	PPP2R3A	PPP2R3A	-0.0457221	0.0373831	0.360233	-0.0497256	0.0383461	0.162934	-0.0342473	0.141996	0.729941	-0.0370556	0.146057	0.406737																			-0.024324	0.449926	0.918672	0.0128593	0.784741	0.960276	-0.0671342	0.13285	0.733269				-0.0375494	0.226139	0.998293
seq.13666.222	Q9NS85	CA10	CA10_1	0.0025197	0.918828	0.978335	0.00149364	0.955906	0.983765	0.00232334	0.929593	0.991736	0.000632129	0.982446	0.993216																			0.0114885	0.747459	0.966506	0.00481653	0.925202	0.984009	0.0162107	0.751974	0.976032				-0.0171496	0.626848	0.998293
seq.13668.44	Q06418	TYRO3	TYRO3_1	0.00963939	0.728887	0.92721	-0.0272583	0.369351	0.628862	0.0205167	0.487904	0.935913	-0.0348863	0.28016	0.5755																			0.0331975	0.40789	0.909166	0.0277541	0.6314	0.923502	0.0305948	0.581391	0.938115				0.00246887	0.950083	0.998293
seq.13669.6	P22607	FGFR3	FGFR3_1	0.0131196	0.605743	0.881684	-0.000184891	0.99469	0.997841	0.0148793	0.58186	0.952947	-0.0056862	0.847321	0.939104																			0.0371553	0.318666	0.888097	-0.0280779	0.586798	0.914988	0.122723	0.0226675	0.506541				-0.0129937	0.7133	0.998293
seq.13670.81	Q9NZK7	PLA2G2E	PLA2G2E_1	0.0146457	0.598196	0.878247	0.0409238	0.17852	0.422795	0.00212084	0.942809	0.993842	0.0401303	0.215197	0.50037																			-0.0243979	0.539827	0.933485	-0.0403933	0.475097	0.882686	-0.0400868	0.481871	0.917318				0.0319197	0.417489	0.998293
seq.13671.40	P08246	ELANE	ELANE	0.047224	0.0865721	0.480076	0.00937056	0.755786	0.887475	0.0500777	0.087459	0.650806	-0.00919283	0.773924	0.909232																			0.0303562	0.449584	0.918672	0.0754279	0.181137	0.710381	-0.0080767	0.885904	0.98885				0.0676317	0.07993	0.984096
seq.13672.3	P17066	HSPA6	HSPA6_1	-0.0399713	0.15409	0.586184	-0.0350307	0.253569	0.51179	-0.0328944	0.26987	0.851315	-0.0228297	0.483828	0.738188																			-0.0725476	0.073549	0.676774	-0.0734551	0.203845	0.731662	-0.0677525	0.236501	0.820984				0.0185492	0.639057	0.998293
seq.13673.21	Q99832	CCT7	CCT7	0.0303136	0.149696	0.579765	0.0486321	0.03438	0.152719	0.0171963	0.441552	0.92226	0.0422552	0.0837425	0.300898																			0.0140146	0.640474	0.957409	-0.000946435	0.982794	0.995888	0.0346062	0.39798	0.882912				0.0115324	0.700309	0.998293
seq.13676.46	P09529	INHBB	INHBB_1	-0.0239391	0.350015	0.750605	0.0432125	0.122601	0.340169	-0.042213	0.120781	0.710399	0.0588662	0.0478184	0.221179																			-0.029734	0.426617	0.914601	-0.0432565	0.421017	0.860496	0.00222433	0.966526	0.996545				-0.0397473	0.268999	0.998293
seq.13678.169	P00746	CFD	CFD_1	0.0205061	0.418124	0.790879	0.0663896	0.0163578	0.0962571	-0.00011666	0.996537	0.999597	0.0664329	0.0238647	0.146769																			-0.0112463	0.75973	0.96959	0.0489832	0.368884	0.837956	-0.0638723	0.190506	0.802218				0.0219457	0.538937	0.998293
seq.13680.3	Q15742	NAB2	NAB2	0.00230061	0.933558	0.984792	-0.0389208	0.197485	0.445381	0.0162916	0.578701	0.952425	-0.0449923	0.161411	0.428058																			-8.82863e-05	0.998242	0.999459	0.0329897	0.556688	0.902136	0.0213738	0.706971	0.965298				0.0496657	0.199356	0.998293
seq.13681.173	P19784	CSNK2A2	CSNK2A2_1	-0.00220848	0.936771	0.985513	-0.0144238	0.635016	0.823441	0.00260233	0.930003	0.991736	-0.0153928	0.634078	0.835914																			-0.042705	0.290674	0.875389	-0.0717801	0.210359	0.73551	-0.00131451	0.981787	0.996545				0.0433677	0.268491	0.998293
seq.13682.47	P07333	CSF1R	CSF1R_1	-0.0282586	0.313584	0.73037	-0.0582451	0.0575552	0.212298	-0.0114277	0.701429	0.979987	-0.0539782	0.0981158	0.327427																			-0.0120991	0.764765	0.971167	-0.00105645	0.985468	0.996411	-0.0236679	0.669409	0.959592				-0.00793563	0.840543	0.998293
seq.13686.2	Q01344	IL5RA	IL5RA_1	0.0113346	0.681348	0.915017	0.0395426	0.189472	0.435553	-0.0010054	0.972644	0.998121	0.0399133	0.212684	0.496307																			0.016069	0.691061	0.964018	0.046537	0.4069	0.852742	-0.0160416	0.776189	0.978263				-0.00311613	0.935523	0.998293
seq.13687.5	P22362	CCL1	CCL1_1	-0.0182507	0.517412	0.843658	-0.0405468	0.188148	0.435034	-0.00638426	0.831311	0.984088	-0.0381759	0.243997	0.533974																			-0.0196876	0.63223	0.95695	-0.0488061	0.403771	0.850137	0.0158055	0.783917	0.978263				0.0319078	0.420676	0.998293
seq.13688.2	Q8WWF8	CAPSL	CAPSL	-0.0034587	0.900427	0.973946	-0.0010377	0.972603	0.987867	-0.00354412	0.904029	0.99039	0.000275441	0.99316	0.996571																			-0.0250199	0.537043	0.931514	-0.023228	0.689361	0.936537	0.0101406	0.857163	0.985909				0.00340401	0.929232	0.998293
seq.13689.2	P11926	ODC1	ODC1	0.000904912	0.963099	0.990069	0.0358529	0.0933327	0.286527	-0.0114929	0.579953	0.952425	0.0400977	0.0774368	0.289522																			-0.0302262	0.316295	0.888097	-0.0349419	0.383207	0.843203	-0.00684585	0.873548	0.988044				0.00141956	0.956608	0.998293
seq.13692.154	O95388	CCN4	CCN4_1	0.0203463	0.443227	0.806271	0.00369621	0.898639	0.959425	0.0217096	0.441883	0.92226	-0.00438081	0.887125	0.957341																			0.0598299	0.11886	0.765599	0.0042889	0.936383	0.986343	0.115508	0.0351484	0.561881				-0.0240085	0.520599	0.998293
seq.13693.5	Q49AH0	CDNF	CDNF_1	0.0453568	0.104889	0.514118	0.0890427	0.00352944	0.037372	0.0202103	0.495159	0.936272	0.0816105	0.0117887	0.097861																			0.0586416	0.145551	0.792478	0.0791621	0.170001	0.700428	0.0200622	0.719214	0.970093				-0.00508486	0.897345	0.998293
seq.13694.24	Q9HC73	CRLF2	CRLF2_1	0.0179849	0.506933	0.840844	-0.024136	0.414905	0.66671	0.0288125	0.317346	0.88075	-0.0348258	0.26858	0.562934																			0.000111507	0.997742	0.999459	-0.00367136	0.948279	0.989998	0.000263524	0.996211	0.998816				0.0556584	0.145008	0.998293
seq.13698.28	Q8IZA0	KIAA0319L	KIAA0319L	0.0677567	0.00803894	0.182716	0.0440354	0.115549	0.327667	0.0611349	0.0245659	0.440794	0.0212112	0.475279	0.733872																			0.0833323	0.0235987	0.502476	0.0539658	0.305871	0.802717	0.107345	0.035978	0.564295				0.0352267	0.332937	0.998293
seq.13699.6	P07288	KLK3	KLK3_1	-0.00515551	0.81405	0.952653	-0.00969396	0.685734	0.851637	-0.00242542	0.917127	0.991388	-0.00879455	0.729944	0.889237																			0.0290282	0.364583	0.896035	0.0869163	0.0497895	0.476474	-0.0181219	0.688539	0.964811				-0.027902	0.360325	0.998293
seq.13700.10	P07355	ANXA2	ANXA2_1	-0.0247872	0.325303	0.738037	-0.010823	0.694377	0.855929	-0.0242233	0.366265	0.909637	-0.00181037	0.950726	0.981164																			-0.0381413	0.288452	0.873917	-0.00629404	0.902456	0.980679	-0.0604696	0.241461	0.824103				-0.00558261	0.877499	0.998293
seq.13701.2	O43927	CXCL13	CXCL13_1	0.0428844	0.115648	0.529149	0.0305217	0.305897	0.563739	0.0377629	0.192342	0.798086	0.0165649	0.60084	0.816474																			0.0233578	0.559602	0.93701	-0.0159698	0.772694	0.959122	0.0611752	0.274669	0.838625				0.0662289	0.0808264	0.985385
seq.13704.5	P54868	HMGCS2	HMGCS2	-0.0182413	0.510866	0.841624	-0.0113774	0.707324	0.862836	-0.0166211	0.573331	0.952205	-0.00520174	0.871796	0.950464																			-0.0593088	0.144531	0.792478	-0.134419	0.0192853	0.334508	-0.0277022	0.623118	0.950447				0.0452728	0.237932	0.998293
seq.13706.12	P42701	IL12RB1	IL12RB1_1	0.00939557	0.730507	0.927486	-0.0101766	0.732867	0.8755	0.0141935	0.624649	0.96222	-0.0154448	0.626208	0.832412																			-0.0097434	0.803809	0.975988	-0.0659164	0.238679	0.765634	0.069702	0.201454	0.812149				0.0131024	0.735252	0.998293
seq.13708.56	O60259	KLK8	KLK8_1	0.0342097	0.175213	0.612378	0.0528297	0.0553117	0.206321	0.0201405	0.452353	0.928307	0.0453715	0.121474	0.366475																			-0.0315914	0.397465	0.906553	-0.109626	0.0384172	0.442132	0.0522855	0.318946	0.856293				0.0613365	0.076915	0.98371
seq.13710.6	P05155	SERPING1	SERPING1_1	-0.0125835	0.655321	0.906309	0.0360043	0.242467	0.500641	-0.0268513	0.37012	0.909724	0.0459614	0.160524	0.426465																			-0.0452373	0.268241	0.867798	-0.00706326	0.903518	0.980679	-0.0751349	0.19211	0.805605				-0.0142615	0.718266	0.998293
seq.13712.104	P12544	GZMA	GZMA_1	-0.0498024	0.0644101	0.428686	-0.016432	0.576659	0.787633	-0.0505217	0.0777473	0.632901	0.00231305	0.941027	0.976815																			-0.0730464	0.0630544	0.664583	-0.117649	0.030264	0.395153	-0.0126604	0.821738	0.981546				-0.0483536	0.200137	0.998293
seq.13713.164	Q96IW7	SEC22A	SEC22A	-0.0405695	0.0444366	0.382196	-0.0205612	0.351423	0.608234	-0.0386252	0.071825	0.612699	-0.00627354	0.788853	0.912577																			-0.0170431	0.549804	0.933814	-0.0468614	0.264821	0.781299	0.0204438	0.595937	0.940919				-0.0611795	0.0356543	0.843483
seq.13717.15	Q15485	FCN2	FCN2_1	0.0108772	0.679383	0.91407	-0.0279968	0.330078	0.588501	0.0221093	0.429307	0.91984	-0.0361864	0.236413	0.525081																			-0.015874	0.680997	0.963011	-0.0669308	0.226884	0.749934	0.0341895	0.54354	0.932304				0.047873	0.197418	0.998293
seq.13719.19	O96013	PAK4	PAK4	0.0187475	0.0624727	0.425242	0.0239093	0.0296813	0.139801	0.0127987	0.231063	0.833966	0.0191633	0.100949	0.332466																			0.0162272	0.292535	0.875626	0.0311908	0.203282	0.731662	0.00156713	0.933922	0.994832				0.00829626	0.536376	0.998293
seq.13720.95	P24158	PRTN3	PRTN3_1	0.0426332	0.128246	0.54972	-0.0234297	0.444474	0.690109	0.0563705	0.058444	0.583239	-0.0443037	0.173383	0.447638																			0.0392873	0.333996	0.890375	0.0389623	0.486061	0.884914	0.0529044	0.351842	0.871861				0.0740951	0.0594076	0.951175
seq.13722.105	P02748	C9	C9_1	-0.042636	0.119137	0.53509	0.042582	0.154605	0.389048	-0.0632601	0.0295819	0.476612	0.0661561	0.0374169	0.191285																			-0.0732836	0.0656775	0.670075	-0.0973212	0.0830321	0.559593	-0.0504462	0.374639	0.882892				-0.0487549	0.203087	0.998293
seq.13724.27	O95750	FGF19	FGF19_1	0.0106179	0.688882	0.91769	0.0480792	0.0969967	0.293624	-0.00486768	0.862829	0.986031	0.0498843	0.105407	0.340402																			-0.0144342	0.707877	0.965137	-0.00853169	0.880334	0.978563	-0.0188924	0.728474	0.970297				0.00430773	0.909043	0.998293
seq.13725.3	O43320	FGF16	FGF16_1	0.00378383	0.891401	0.972055	-0.0526985	0.0818298	0.262988	0.0226587	0.441183	0.92226	-0.0610703	0.0577667	0.244336																			-0.0184694	0.646823	0.958466	-0.028031	0.625536	0.921115	-0.0150658	0.791224	0.978263				0.0457577	0.242072	0.998293
seq.13726.4	P33681	CD80	CD80_1	-0.00685654	0.80623	0.948709	-0.0430814	0.158567	0.395466	0.00728992	0.806033	0.981093	-0.0457755	0.158713	0.42368																			0.0101893	0.802626	0.975988	0.00554251	0.92364	0.983881	0.0107704	0.851342	0.984488				-0.0199141	0.612134	0.998293
seq.13727.44	O43791	SPOP	SPOP	-0.0192158	0.481615	0.82886	-0.0252851	0.396946	0.651677	-0.0128417	0.658307	0.970541	-0.0205175	0.518054	0.76124																			0.0112016	0.779017	0.97277	-0.0810545	0.156331	0.678115	0.0752231	0.177146	0.789048				-0.00863034	0.820653	0.998293
seq.13728.19	P30040	ERP29	ERP29_1	0.0190966	0.0271086	0.311492	0.0148492	0.116062	0.328226	0.0163716	0.0746434	0.622883	0.00877817	0.381605	0.663482																			0.0208269	0.128645	0.779587	0.0551821	0.0102529	0.253736	-0.0155774	0.355528	0.872643				0.0131152	0.231021	0.998293
seq.13729.26	Q8TD22	SFXN5	SFXN5	0.016662	0.540512	0.854704	0.0501855	0.0915641	0.282969	0.00114669	0.968393	0.997081	0.0497583	0.115913	0.357657																			-0.0322069	0.415551	0.912937	0.045166	0.428737	0.864243	-0.132596	0.014448	0.434771				0.0365364	0.337946	0.998293
seq.13730.18	P53634	CTSC	CTSC_1	0.0303026	0.256895	0.690839	0.0499909	0.0869227	0.274025	0.0167072	0.556296	0.948203	0.0437954	0.158349	0.422916																			0.0682797	0.0773854	0.676774	0.0626263	0.264248	0.781268	0.0761409	0.179147	0.791923				-0.0416315	0.281053	0.998293
seq.13731.14	P10643	C7	C7_1	0.0296683	0.276574	0.703833	0.0692128	0.0201542	0.109734	0.00923453	0.749713	0.981093	0.0657837	0.03782	0.192133																			-0.041004	0.301364	0.881355	-0.134031	0.0194167	0.334953	0.0568937	0.321115	0.856987				0.0599638	0.123864	0.998293
seq.13733.5	P29460	IL12B	IL12B_2	0.0292011	0.281587	0.706206	-0.0166366	0.574238	0.787078	0.0388344	0.178	0.781264	-0.0310134	0.324396	0.617595																			0.0259255	0.510048	0.926186	-0.00247981	0.964582	0.991832	0.052049	0.345295	0.869505				0.0512463	0.177432	0.998293
seq.13734.22	Q8IU54	IFNL1	IFNL1_1	-0.00285352	0.912633	0.976349	0.0214484	0.450639	0.694941	-0.0106973	0.698684	0.979018	0.0253978	0.400638	0.677903																			-0.0280372	0.45422	0.920544	-0.0110094	0.832131	0.968962	-0.0233678	0.659908	0.95647				0.0182662	0.617676	0.998293
seq.13735.1	P47736	RAP1GAP	RAP1GAP	-0.0305315	0.279514	0.70538	-0.0380994	0.216796	0.468784	-0.0211471	0.48094	0.935054	-0.0302724	0.355858	0.642589																			-0.0286843	0.487132	0.922061	-0.056873	0.33246	0.816465	0.00174052	0.97608	0.996545				-0.0120597	0.761448	0.998293
seq.13738.8	P08476	INHBA	INHBA_1	-0.00968977	0.710099	0.923597	-0.0193625	0.496956	0.730936	-0.00417054	0.880372	0.987133	-0.0178175	0.556587	0.788902																			0.00436126	0.907639	0.991307	0.0280427	0.61117	0.917357	-0.011863	0.820657	0.981546				0.000128795	0.997181	0.999924
seq.13739.3	Q9NZU1	FLRT1	FLRT1_1	-0.0172367	0.534042	0.852258	-0.0338958	0.263183	0.522738	-0.00748455	0.799758	0.981093	-0.0310907	0.335148	0.626806																			-0.000336073	0.993335	0.999118	-0.00594014	0.918134	0.983408	-0.0019421	0.972412	0.996545				-0.0314281	0.421272	0.998293
seq.13740.51	Q92765	FRZB	FRZB_1	0.0154268	0.575186	0.867723	0.00199546	0.947157	0.980913	0.0167416	0.567495	0.952064	-0.00422963	0.89492	0.960269																			0.0034246	0.93088	0.991307	0.0339934	0.541837	0.898354	-0.0335806	0.542987	0.932304				0.0462626	0.234434	0.998293
seq.13742.66	Q9GZX6	IL22	IL22_1	-0.0849166	0.00165821	0.0656592	0.0674546	0.0224493	0.117997	-0.119558	2.91909e-05	0.00283541	0.11177	0.000348451	0.0129513																			-0.110897	0.00538166	0.248135	-0.0288356	0.615005	0.919524	-0.169886	0.0017557	0.190899				-0.126579	0.000754571	0.0826803
seq.13743.56	Q13620	CUL4B	CUL4B	0.0358968	0.027542	0.31357	0.0469054	0.00844783	0.063907	0.0240475	0.16459	0.76674	0.0379129	0.0452476	0.212999																			0.0396422	0.102644	0.738163	0.0448913	0.214201	0.737246	0.0582792	0.100855	0.705934				0.0091777	0.684672	0.998293
seq.13744.37	P26951	IL3RA	IL3RA	-0.00088852	0.971233	0.992726	0.00355134	0.895023	0.958358	-0.00225074	0.931548	0.991886	0.00438554	0.878225	0.95362																			0.00748496	0.839716	0.979378	-0.0415306	0.412767	0.854748	0.0547396	0.296562	0.844586				-0.0180758	0.58805	0.998293
seq.13745.10	Q13563	PKD2	PKD2_2	0.0167418	0.524689	0.847906	0.0180647	0.529724	0.757417	0.0125662	0.653578	0.970541	0.0133895	0.661521	0.850544																			0.0180411	0.63022	0.95642	0.0742712	0.168112	0.696131	-0.0585484	0.265558	0.832331				0.026219	0.483292	0.998293
seq.13747.9	P23280	CA6	CA6_1	-0.0266324	0.286711	0.709296	-0.0259114	0.342967	0.599883	-0.021007	0.429308	0.91984	-0.0181215	0.532727	0.771812																			-0.0421484	0.24361	0.852681	-0.0020008	0.970065	0.993267	-0.0926034	0.0911036	0.692151				-2.56547e-05	0.999435	0.999924
seq.13748.4	P80075	CCL8	CCL8_1	0.0223323	0.426043	0.795418	0.0544543	0.0758941	0.252923	0.0061928	0.835348	0.984408	0.0521611	0.109714	0.348159																			0.00788104	0.847193	0.980896	0.0100068	0.863639	0.97574	-0.0167537	0.771412	0.978263				0.00807157	0.838235	0.998293
seq.13924.13	P0CAP1	MYZAP	MYZAP_1	-0.0153621	0.562687	0.862621	-0.0149989	0.605438	0.804841	-0.0121023	0.66807	0.974603	-0.0105036	0.733723	0.890672																			-0.029454	0.445743	0.918672	-0.0189472	0.717593	0.942905	-0.0312148	0.571978	0.936069				-0.00374919	0.919891	0.998293
seq.13926.1	Q9H9A7	RMI1	RMI1	-0.0132187	0.634936	0.897202	-0.0674657	0.026428	0.130793	0.00883721	0.765024	0.981093	-0.0707545	0.0286585	0.161592																			-0.0372012	0.353018	0.896035	-0.0666881	0.242648	0.768656	-0.0195846	0.725813	0.970297				0.0617988	0.115203	0.998293
seq.13929.27	Q9UKG9	CROT	CROT	0.00695136	0.609252	0.882631	0.00223156	0.880665	0.949371	0.00707281	0.624818	0.96222	-0.000391227	0.980254	0.993067																			0.0173289	0.395375	0.906268	0.0143386	0.610046	0.916952	0.0217349	0.458276	0.912709				-0.00151978	0.934797	0.998293
seq.13930.3	Q9HC16	APOBEC3G	APOBEC3G	-0.00518857	0.549067	0.857194	0.00585245	0.536348	0.761889	-0.00791668	0.389888	0.911978	0.00878817	0.382506	0.663677																			-0.0158826	0.22797	0.844517	-0.0387111	0.0598	0.496666	0.00991002	0.553165	0.932304				0.000607886	0.958378	0.998293
seq.13931.22	O00233	PSMD9	PSMD9	-0.00491	0.852178	0.964826	0.029042	0.3135	0.571464	-0.0156381	0.576312	0.952205	0.0348078	0.255566	0.546662																			-0.00339987	0.929165	0.991307	0.0589418	0.26787	0.782371	-0.0905922	0.099115	0.70513				-0.0236089	0.520963	0.998293
seq.13932.45	Q14155	ARHGEF7	ARHGEF7	-0.0337661	0.230751	0.67241	-0.0422548	0.169369	0.411517	-0.0233225	0.436038	0.921782	-0.0336268	0.303529	0.597948																			-0.032525	0.427067	0.914601	-0.0760422	0.193215	0.719718	0.0259318	0.651247	0.954786				3.49674e-06	0.99993	0.999936
seq.13933.276	Q13506	NAB1	NAB1	-0.0433854	0.090492	0.490137	-0.0801951	0.00412983	0.0410448	-0.0207664	0.445135	0.923877	-0.0724634	0.0148093	0.111267																			-0.0458781	0.204492	0.83186	-0.0278818	0.588391	0.915337	-0.0586182	0.251706	0.826856				0.0132002	0.720007	0.998293
seq.13934.3	O15068	MCF2L	MCF2L	-0.0356787	0.0213255	0.282874	-0.0368885	0.0294184	0.139164	-0.0273829	0.0961339	0.664858	-0.0267448	0.136946	0.393087																			-0.0474567	0.0414411	0.597978	-0.035188	0.341084	0.820726	-0.0580094	0.0392881	0.57885				-0.00395692	0.850174	0.998293
seq.13936.24	P07205	PGK2	PGK2	0.00885385	0.753514	0.932854	-0.00476987	0.87698	0.948082	0.011665	0.697146	0.978592	-0.00908186	0.781574	0.911762																			-0.00766874	0.85053	0.981092	0.0620535	0.275592	0.783381	-0.0529984	0.353738	0.871861				0.0233437	0.55623	0.998293
seq.13937.75	Q86VP6	CAND1	CAND1	0.0109344	0.359486	0.758307	-0.0102265	0.432988	0.679809	0.0159445	0.208776	0.812034	-0.0161391	0.244375	0.533974																			0.01595	0.363274	0.896035	0.0493498	0.0594355	0.495326	-0.0250446	0.272141	0.837072				0.0164274	0.321425	0.998293
seq.13939.14	Q16851	UGP2	UGP2	-0.0114616	0.654204	0.905716	-0.063084	0.024062	0.123445	0.00904943	0.738825	0.981093	-0.066427	0.0253939	0.150893																			-0.00232081	0.949796	0.99437	0.0126805	0.807942	0.964262	-0.014299	0.789176	0.978263				0.0180505	0.617875	0.998293
seq.13940.19	Q16666	IFI16	IFI16_2	-0.0653696	0.013133	0.224061	-0.100834	0.000455392	0.00993273	-0.0385335	0.167419	0.77193	-0.0865756	0.00457564	0.0578708																			-0.0882635	0.0190244	0.461108	-0.07204	0.174429	0.70534	-0.0833151	0.123449	0.723144				0.000223522	0.995219	0.999924
seq.13941.82	O95363	FARS2	FARS2	-0.0300713	0.260602	0.694653	-0.0472598	0.105803	0.309828	-0.0174414	0.539041	0.944904	-0.0408055	0.188856	0.466597																			-0.0698882	0.0756735	0.676774	-0.112852	0.0400172	0.445869	-0.00268753	0.961463	0.996545				0.0215598	0.558597	0.998293
seq.13943.38	Q9C005	DPY30	DPY30	-0.020461	0.199322	0.640662	0.00396037	0.819977	0.921113	-0.0245094	0.148194	0.743533	0.0130295	0.481058	0.737414																			-0.0244135	0.314995	0.888097	-0.0289686	0.445123	0.873775	-0.0226766	0.441411	0.905826				-0.0235226	0.273083	0.998293
seq.13946.8	Q9BUQ8	DDX23	DDX23	-0.00130701	0.962607	0.990069	-0.014215	0.640601	0.827296	0.00353032	0.905244	0.99039	-0.0155271	0.631702	0.83414																			-0.0134607	0.739837	0.966201	-0.0505622	0.381427	0.842524	0.0163964	0.776149	0.978263				0.0127241	0.742897	0.998293
seq.13947.371	Q9BQG2	NUDT12	NUDT12	0.0161466	0.393676	0.778061	0.013117	0.526168	0.754851	0.013652	0.497329	0.936272	0.00808184	0.713182	0.881935																			0.00589793	0.836067	0.978276	-0.0252771	0.540289	0.898354	0.0226059	0.562051	0.934831				0.0270926	0.290198	0.998293
seq.13948.50	O75899	GABBR2	GABBR2_1	0.0353125	0.211524	0.653926	0.01532	0.619867	0.815114	0.0345343	0.25065	0.841964	0.00250215	0.939252	0.975959																			0.0496464	0.226097	0.842378	0.0318097	0.581361	0.912689	0.0627246	0.279864	0.840784				0.0293187	0.460688	0.998293
seq.13950.9	Q9Y5P4	CERT1	CERT1_2	-0.0116428	0.30028	0.719823	0.000160742	0.989563	0.996609	-0.0132138	0.268957	0.851315	0.00506076	0.698419	0.8743																			-0.0163868	0.310146	0.888097	0.00121428	0.959695	0.991279	-0.0312875	0.15394	0.763488				-0.00547703	0.732118	0.998293
seq.13954.9	Q96EK6	GNPNAT1	GNPNAT1	0.00507058	0.580394	0.869636	0.0275298	0.00595924	0.0513336	-0.00392763	0.686339	0.976825	0.0289863	0.00647046	0.0700406																			0.00040866	0.976869	0.997268	0.00081029	0.969682	0.993267	0.00122787	0.947276	0.996373				-0.00592328	0.624504	0.998293
seq.13955.33	P53355	DAPK1	DAPK1	-0.00336126	0.834688	0.959928	-0.0143307	0.415492	0.66671	0.00121654	0.943347	0.993981	-0.0147806	0.42955	0.699332																			0.00934457	0.695509	0.964188	-0.00640308	0.853026	0.973541	0.0260451	0.433304	0.898959				-0.0083886	0.705653	0.998293
seq.13958.5	Q8TBY0	RBM46	RBM46	0.0351924	0.186113	0.626016	0.011609	0.689806	0.852602	0.0357515	0.207201	0.81022	-0.00178159	0.954104	0.982701																			0.0349003	0.371508	0.89737	-0.00231701	0.967392	0.992188	-0.00083657	0.987156	0.996743				0.0295748	0.423964	0.998293
seq.13959.7	P28838	LAP3	LAP3_1	0.00741276	0.565116	0.863736	0.0394155	0.00506669	0.0464054	-0.00545041	0.689938	0.977933	0.0414367	0.00559038	0.0645419																			-0.00304766	0.876082	0.985372	-0.0169421	0.564151	0.905401	0.00905397	0.724457	0.970297				-0.00578686	0.738767	0.998293
seq.13960.15	Q96P47	AGAP3	AGAP3	-0.00790245	0.77992	0.942411	-0.0331238	0.283448	0.541575	0.00265591	0.929572	0.991736	-0.0341046	0.298839	0.594008																			0.0047666	0.90766	0.991307	0.0233831	0.686905	0.935219	-0.0202	0.727459	0.970297				-0.00834499	0.833305	0.998293
seq.13961.18	Q9Y496	KIF3A	KIF3A	-0.0550991	0.0244811	0.300141	-0.06602	0.0136128	0.0857519	-0.0390742	0.132989	0.720307	-0.0515062	0.0699621	0.273137																			-0.0599379	0.0909695	0.706517	-0.0747969	0.13593	0.656664	-0.0417097	0.404614	0.884884				-0.00630251	0.853518	0.998293
seq.13963.7	Q9H0E2	TOLLIP	TOLLIP	0.0116171	0.30966	0.728076	0.0363462	0.00358622	0.0376993	0.000377667	0.975147	0.998121	0.0362061	0.00636028	0.0691561																			0.0140346	0.428552	0.914601	0.027895	0.293786	0.792116	0.0021962	0.926274	0.993794				-0.0118737	0.427014	0.998293
seq.13966.30	Q5VTT5	MYOM3	MYOM3	-0.00218771	0.935991	0.985513	0.020806	0.484523	0.720131	-0.00981228	0.734912	0.981093	0.0244582	0.439921	0.708199																			0.0335692	0.40323	0.908112	0.00762538	0.894069	0.980254	0.0604369	0.281265	0.840784				-0.0517888	0.168197	0.998293
seq.13967.14	Q16881	TXNRD1	TXNRD1	0.00258635	0.80444	0.948187	-0.0218088	0.0558457	0.207569	0.0105877	0.339829	0.894953	-0.0257382	0.0338235	0.179073																			0.000910873	0.952098	0.994554	0.0374971	0.128819	0.647553	-0.0338326	0.0919759	0.692151				0.0209665	0.150813	0.998293
seq.13969.24	O60684	KPNA6	KPNA6	0.0072711	0.411137	0.78742	0.00970304	0.315585	0.574267	0.00481304	0.608836	0.960851	0.00791824	0.441161	0.708199																			0.00637774	0.639125	0.957409	0.0213749	0.275691	0.783381	-0.00629109	0.735518	0.972325				0.00503405	0.667425	0.998293
seq.13972.4	Q9BPX1	HSD17B14	HSD17B14	0.0287301	0.285897	0.709235	0.0136322	0.643263	0.82849	0.0276755	0.333432	0.892051	0.00341269	0.9131	0.96861																			0.00230958	0.952048	0.994554	-0.00419992	0.937398	0.986985	0.0631917	0.252867	0.826856				0.0460433	0.229238	0.998293
seq.13973.62	Q8NG68	TTL	TTL	0.00236455	0.86836	0.966687	-0.00423848	0.785781	0.902335	0.00416071	0.783915	0.981093	-0.00578267	0.727346	0.887928																			0.000581112	0.978179	0.997268	0.00145594	0.960501	0.991279	-0.00327968	0.914382	0.992281				0.00995228	0.610797	0.998293
seq.13975.56	Q13136	PPFIA1	PPFIA1	-0.00762636	0.601734	0.879678	-0.00481409	0.763094	0.890459	-0.00692963	0.655645	0.970541	-0.0022444	0.894864	0.960269																			-0.014316	0.503014	0.924057	-0.0341039	0.294222	0.792116	0.00843637	0.764338	0.977714				0.00250827	0.902524	0.998293
seq.13976.9	Q92888	ARHGEF1	ARHGEF1	0.00857323	0.346027	0.748999	-0.00463877	0.64103	0.827411	0.0113285	0.241752	0.837426	-0.00885351	0.402684	0.679602																			0.0110543	0.454932	0.920544	-0.00120613	0.960848	0.991279	0.0267655	0.112484	0.715764				0.0114799	0.3047	0.998293
seq.13977.28	Q99728	BARD1	BARD1	0.0123398	0.660532	0.907777	-0.0360822	0.239625	0.497041	0.026626	0.372624	0.909724	-0.0459577	0.158982	0.424045																			0.0189345	0.643896	0.957791	-0.015608	0.789255	0.96118	0.0660632	0.249642	0.826856				0.020128	0.609839	0.998293
seq.13978.122	O15119	TBX3	TBX3	0.0280047	0.301558	0.720987	0.017167	0.56277	0.779722	0.0256317	0.373883	0.909724	0.00765503	0.80819	0.923845																			0.0127773	0.746035	0.966201	0.0188514	0.739548	0.949484	0.00160284	0.97726	0.996545				0.0102967	0.785182	0.998293
seq.13979.3	Q8TE54	SLC26A7	SLC26A7	0.0331502	0.226388	0.667708	-0.0318627	0.286942	0.545481	0.0487784	0.0941681	0.662538	-0.0500282	0.115861	0.357646																			0.0453642	0.250382	0.861326	0.100994	0.0728478	0.533363	-0.0302699	0.583359	0.938115				0.0444242	0.252017	0.998293
seq.13982.33	Q9NS28	RGS18	RGS18	-0.00871612	0.532643	0.851922	-0.0108511	0.477231	0.714988	-0.0060433	0.684101	0.976825	-0.00861008	0.595855	0.812733																			-0.0178188	0.406132	0.908882	-0.0110153	0.699619	0.937653	-0.0195442	0.538572	0.932304				0.00609343	0.742574	0.998293
seq.13983.27	Q08257	CRYZ	CRYZ	0.0120664	0.64795	0.90357	0.0120809	0.675744	0.846373	0.00939797	0.738059	0.981093	0.00859593	0.779577	0.910767																			0.0070287	0.854083	0.981647	0.0675599	0.204889	0.731662	-0.0588435	0.278942	0.840784				0.00707153	0.848856	0.998293
seq.13984.23	Q9UHL0	DDX25	DDX25	0.00728892	0.769437	0.938133	0.00649172	0.811248	0.917123	0.00596361	0.821476	0.981373	0.00429067	0.881932	0.955088																			-0.00474752	0.895537	0.990101	-0.0215436	0.686525	0.935219	0.00868854	0.86097	0.986256				0.0342502	0.323997	0.998293
seq.13985.12	Q9HAU4	SMURF2	SMURF2	-0.0434014	0.113099	0.525464	-0.0523044	0.0809238	0.260969	-0.0307697	0.290101	0.860398	-0.0409391	0.198333	0.479476																			-0.0329043	0.406512	0.908882	-0.0233993	0.674775	0.932573	-0.0387382	0.489095	0.919721				-0.0228806	0.554058	0.998293
seq.13986.6	O43813	LANCL1	LANCL1	-0.0042142	0.736595	0.928865	0.0108098	0.429819	0.677208	-0.00855465	0.520712	0.941586	0.0139821	0.336884	0.627994																			0.0063847	0.723344	0.965137	0.0252951	0.336853	0.820347	-0.0181999	0.428874	0.894971				-0.0231663	0.18234	0.998293
seq.13988.67	Q9HBL8	NMRAL1	NMRAL1	-0.0253622	0.142598	0.568598	0.00945076	0.617291	0.8129	-0.031977	0.0820839	0.640699	0.0213087	0.288922	0.584178																			-0.0566788	0.0335527	0.558063	-0.0694464	0.0560206	0.484116	-0.043008	0.26905	0.835993				-0.00345954	0.879814	0.998293
seq.13990.1	P11498	PC	PC	0.00882704	0.742872	0.930012	0.0215176	0.464306	0.705573	0.00238687	0.93356	0.992793	0.0206275	0.509794	0.754388																			-0.00342624	0.930446	0.991307	0.0102612	0.852728	0.973541	-0.00836903	0.878921	0.988658				-0.00763129	0.840964	0.998293
seq.13991.47	O43432	EIF4G3	EIF4G3	0.0194924	0.490312	0.833394	-0.0407926	0.186351	0.43371	0.0362908	0.226648	0.830967	-0.054218	0.0984079	0.328101																			0.00982079	0.811064	0.975988	-0.0126188	0.827501	0.968118	0.0218337	0.7053	0.964811				0.0753809	0.0570083	0.945077
seq.13992.12	P46459	NSF	NSF	0.0168903	0.105082	0.514118	0.00995775	0.381887	0.640729	0.0155932	0.159476	0.758343	0.0041679	0.730561	0.889446																			0.0217131	0.149462	0.793724	0.0633463	0.00882141	0.248123	-0.0169385	0.413715	0.886958				0.00993579	0.500741	0.998293
seq.13993.20	Q9H4G0	EPB41L1	EPB41L1	0.010153	0.571267	0.866713	0.0122875	0.530694	0.757482	0.00716322	0.707168	0.980334	0.0096312	0.643992	0.840315																			0.00860978	0.747199	0.966506	0.0340433	0.3719	0.839122	-0.0253284	0.48646	0.918272				0.00638971	0.794181	0.998293
seq.13994.1	P22087	FBL	FBL	-0.0122538	0.646727	0.903413	-0.0519842	0.0751853	0.25125	0.00444256	0.875743	0.987133	-0.0536373	0.0843985	0.302878																			-0.0333437	0.390976	0.904663	-0.0665236	0.222139	0.744655	0.0121202	0.827929	0.982512				0.0500832	0.184305	0.998293
seq.13996.16	Q96CD2	PPCDC	PPCDC	0.00252731	0.928809	0.982771	-0.0260902	0.398825	0.652762	0.0120259	0.689309	0.977602	-0.0305584	0.352855	0.639394																			-0.0223351	0.587324	0.945141	0.0111847	0.846073	0.972499	-0.0508449	0.3815	0.882892				0.0564519	0.154197	0.998293
seq.13998.26	Q8N142	ADSS1	ADSS1	-0.0374349	0.124778	0.545515	-0.049119	0.065121	0.22885	-0.0250615	0.333377	0.892051	-0.0398314	0.159336	0.424587																			-0.0260484	0.465297	0.921866	0.0180537	0.71026	0.940895	-0.0940325	0.0654296	0.638089				-0.0157339	0.639777	0.998293
seq.14002.18	Q9BZ29	DOCK9	DOCK9	-0.0510756	0.0598508	0.417637	-0.0492262	0.0972399	0.294098	-0.0404412	0.161002	0.762011	-0.0341808	0.278553	0.573735																			-0.0506162	0.198569	0.831652	-0.10938	0.0519382	0.479211	-0.0331954	0.554404	0.932304				-0.0318601	0.402231	0.998293
seq.14005.2	Q9P2D1	CHD7	CHD7	0.0350568	0.183852	0.622668	-0.00859298	0.766018	0.893013	0.0425962	0.128741	0.713277	-0.024372	0.426885	0.698961																			0.0201981	0.601541	0.948959	0.0334332	0.518383	0.890184	-0.00305567	0.95656	0.996413				0.0336867	0.333948	0.998293
seq.14006.36	Q14749	GNMT	GNMT	-0.00684381	0.794971	0.946347	-0.0418374	0.145512	0.376307	0.00686607	0.806048	0.981093	-0.0443666	0.146357	0.407308																			-0.0199978	0.609901	0.951855	0.00679381	0.903586	0.980679	-0.0740577	0.178349	0.79031				0.0506352	0.161828	0.998293
seq.14007.22	O43252	PAPSS1	PAPSS1	0.00377639	0.756284	0.933092	-0.00146561	0.912233	0.966213	0.00478335	0.711663	0.980334	-0.00324058	0.818751	0.928337																			-0.00495089	0.782704	0.973109	0.0345719	0.202297	0.731662	-0.0394267	0.0911416	0.692151				0.0137496	0.410989	0.998293
seq.14008.22	Q9NPI6	DCP1A	DCP1A	-0.0213506	0.443902	0.806271	0.082665	0.00669707	0.0549591	-0.0527616	0.0739571	0.621427	0.102114	0.00160508	0.0307064																			-0.0554163	0.172406	0.801535	-0.0270375	0.639185	0.924635	-0.0331371	0.566671	0.935807				-0.0449142	0.248855	0.998293
seq.14009.65	P21580	TNFAIP3	TNFAIP3	0.0249417	0.156761	0.589269	0.0206267	0.28423	0.542047	0.0209435	0.263723	0.850182	0.0128152	0.531599	0.771076																			0.0125861	0.615464	0.951855	0.019834	0.588875	0.915337	0.00896943	0.793936	0.978651				0.0214479	0.393563	0.998293
seq.14011.17	P31949	S100A11	S100A11	0.0288732	0.302955	0.722431	0.0236588	0.44069	0.686282	0.0243507	0.413646	0.91984	0.0146537	0.653104	0.84639																			0.0224585	0.581884	0.943319	0.063749	0.271676	0.782371	-0.0234704	0.678342	0.962997				0.0305577	0.438649	0.998293
seq.14012.17	Q96C10	DHX58	DHX58	-0.0591752	0.0320839	0.336329	-0.0355862	0.238342	0.49595	-0.0543767	0.0638011	0.60133	-0.0155131	0.628128	0.833403																			-0.0334896	0.403822	0.908114	-0.0589247	0.295932	0.794058	-0.0511753	0.367276	0.881826				-0.0469899	0.225745	0.998293
seq.14013.11	Q92844	TANK	TANK	0.00640156	0.709838	0.923597	-0.00166472	0.929517	0.973136	0.00781071	0.669352	0.975191	-0.00455557	0.819878	0.929207																			0.00248444	0.918532	0.991307	0.0132822	0.716201	0.942414	-0.00455373	0.888042	0.988911				0.0110742	0.663034	0.998293
seq.14019.73	Q92817	EVPL	EVPL	0.0259825	0.344953	0.748724	0.0399477	0.184768	0.431007	0.015264	0.602196	0.960107	0.0342134	0.286092	0.582042																			0.00639891	0.87389	0.984743	-0.0828651	0.14269	0.665489	0.00946733	0.864818	0.986256				0.0250843	0.511365	0.998293
seq.14021.81	Q9NPJ6	MED4	MED4	0.0199344	0.448349	0.808094	0.004804	0.867142	0.943701	0.0208396	0.456071	0.931182	-0.00291487	0.92394	0.972581																			-0.0141221	0.710874	0.965137	-0.100316	0.0602305	0.496666	0.0672673	0.213264	0.813021				0.0466679	0.205607	0.998293
seq.14022.17	Q9UHF5	IL17B	IL17B_1	-0.0389273	0.168648	0.605519	-0.0884136	0.004237	0.0415969	-0.0130452	0.663504	0.972561	-0.0835735	0.0109787	0.0942545																			-0.028154	0.493494	0.922282	-0.0623592	0.28594	0.788442	-0.0276316	0.634153	0.951911				0.00666899	0.866591	0.998293
seq.14023.84	P21815	IBSP	IBSP_1	-0.0320718	0.248444	0.683243	-0.0498082	0.101183	0.302098	-0.0187185	0.526392	0.941586	-0.0428255	0.185244	0.461999																			-0.0393713	0.328766	0.889409	-0.0185151	0.746404	0.949874	-0.0292233	0.609436	0.946628				0.012869	0.743598	0.998293
seq.14024.196	Q92838	EDA	EDA_1	-0.0462709	0.095025	0.499027	-0.0255813	0.398554	0.652728	-0.0433102	0.141553	0.72929	-0.00955796	0.766489	0.905349																			-0.0807634	0.0448366	0.609393	-0.0938937	0.103069	0.603101	-0.0743269	0.189675	0.800203				-0.00462132	0.905534	0.998293
seq.14025.18	Q07011	TNFRSF9	TNFRSF9_1	0.00831135	0.767027	0.93692	-0.0384234	0.210129	0.460181	0.0227711	0.444691	0.923737	-0.046827	0.150642	0.412749																			0.0183486	0.654611	0.958876	0.059779	0.302723	0.798745	0.0100413	0.861514	0.986256				0.00892545	0.819572	0.998293
seq.14026.24	Q96PD4	IL17F	IL17F_1	0.00818906	0.772006	0.939721	-0.0501001	0.104479	0.307652	0.0270678	0.367831	0.909724	-0.060226	0.0667653	0.266221																			0.00983984	0.811141	0.975988	-0.0159858	0.783801	0.960276	0.0104193	0.857207	0.985909				0.0544573	0.169306	0.998293
seq.14028.22	O00443	PIK3C2A	PIK3C2A	-0.0345571	0.213721	0.655836	-0.041834	0.168463	0.410041	-0.024444	0.407476	0.919394	-0.0328401	0.308659	0.601487																			-0.0399417	0.325471	0.889409	-0.1297	0.0245497	0.36499	0.0459971	0.421565	0.891724				0.000583338	0.988056	0.999304
seq.14030.21	P23510	TNFSF4	TNFSF4_1	-0.0231813	0.407207	0.785323	-0.0469078	0.125421	0.34428	-0.00982467	0.740839	0.981093	-0.0432731	0.183453	0.460053																			-0.00842258	0.83571	0.978276	-0.084662	0.140964	0.665223	0.0267117	0.643678	0.952784				-0.00853925	0.829152	0.998293
seq.14031.18	P21781	FGF7	FGF7_1	0.0586188	0.0156209	0.244528	0.0299096	0.259032	0.517992	0.0557368	0.0305758	0.480053	0.00928772	0.741167	0.894748																			0.0408769	0.227061	0.842378	0.0324586	0.534843	0.896327	0.0100134	0.836967	0.983036				0.041641	0.224464	0.998293
seq.14032.2	P15692	VEGFA	VEGFA_1	0.0190774	0.483302	0.829804	0.0279469	0.346856	0.603318	0.0117123	0.685811	0.976825	0.0235882	0.455523	0.720823																			-0.0380565	0.339412	0.893287	-0.0462386	0.417375	0.858192	-0.044494	0.433549	0.898959				0.0614333	0.106344	0.998293
seq.14034.22	P09758	TACSTD2	TACSTD2_1	-0.00831657	0.7112	0.923876	-0.00395117	0.872207	0.945989	-0.0080068	0.737192	0.981093	-0.00100756	0.969195	0.988936																			-0.0709575	0.029262	0.532934	-0.0464628	0.269832	0.782371	-0.0851834	0.0780567	0.665858				0.062491	0.048411	0.901506
seq.14035.13	Q13009	TIAM1	TIAM1	0.0135581	0.618692	0.887938	-0.017511	0.556647	0.776147	0.0213956	0.459774	0.931417	-0.0254046	0.422194	0.694273																			0.033897	0.396714	0.906349	0.0231207	0.680231	0.933437	-0.0355187	0.525512	0.93046				0.0021539	0.954576	0.998293
seq.14036.116	O75970	MPDZ	MPDZ	-0.00216008	0.93723	0.985513	0.00968417	0.746861	0.884121	-0.00583015	0.841553	0.984849	0.0118455	0.710407	0.880455																			0.0106246	0.788425	0.975084	0.0799938	0.15704	0.678874	-0.0246443	0.654487	0.955469				-0.0128855	0.73987	0.998293
seq.14037.18	Q9H6Z4	RANBP3	RANBP3	-0.00503213	0.755717	0.933092	-0.0116268	0.510985	0.742044	-0.00161422	0.925213	0.991388	-0.0110285	0.557639	0.789619																			-0.0256134	0.248373	0.859979	-0.0468295	0.14831	0.670774	-0.00876573	0.783596	0.978263				0.0237441	0.326052	0.998293
seq.14038.130	O76096	CST7	CST7_1	0.0277345	0.326241	0.739014	0.0839244	0.00655215	0.0544891	0.00212686	0.943361	0.993981	0.0831404	0.0112332	0.0951585																			-0.0123274	0.76386	0.971167	0.0128555	0.824063	0.967929	-0.0456812	0.42851	0.894799				0.0268154	0.498078	0.998293
seq.14039.33	Q9Y337	KLK5	KLK5_1	0.0273433	0.308698	0.727787	0.0300118	0.307012	0.564973	0.0203824	0.475358	0.933921	0.0224517	0.472236	0.732122																			0.0402891	0.304321	0.882569	-0.0179183	0.745011	0.949511	0.0916247	0.0996503	0.705792				-0.00987522	0.792048	0.998293
seq.14041.13	P10144	GZMB	GZMB_1	-0.0243509	0.386812	0.772337	-0.0344365	0.263189	0.522738	-0.0153911	0.607207	0.960851	-0.0286833	0.381199	0.663482																			-0.0599852	0.140994	0.792478	-0.0118769	0.837906	0.96999	-0.0926491	0.10525	0.709569				0.0323789	0.413137	0.998293
seq.14042.11	Q8N474	SFRP1	SFRP1_1	-0.0504166	0.022721	0.294001	0.0184689	0.445596	0.691114	-0.0633426	0.00704441	0.231165	0.0418465	0.103072	0.335815																			-0.0605837	0.0502698	0.631405	-0.0475298	0.363407	0.835111	-0.0758296	0.105743	0.710693				-0.0511013	0.125899	0.998293
seq.14043.12	Q15075	EEA1	EEA1	-0.0418634	0.121611	0.540033	-0.0593237	0.044615	0.179371	-0.0264601	0.357074	0.904995	-0.0494911	0.115042	0.35663																			-0.0480326	0.21506	0.836748	-0.170133	0.00255107	0.146335	0.0751534	0.150703	0.763285				0.012113	0.75126	0.998293
seq.14045.12	Q15596	NCOA2	NCOA2	0.0213366	0.450788	0.808649	-0.00510503	0.868849	0.944993	0.0258595	0.389776	0.911978	-0.0146412	0.655802	0.847158																			-0.0427295	0.296702	0.877961	-0.0243813	0.674585	0.932573	-0.0599633	0.300773	0.846959				0.0938439	0.0180283	0.663325
seq.14047.78	P23560	BDNF	BDNF_1	0.0162347	0.395724	0.778829	0.0308	0.140316	0.369458	0.00754165	0.710451	0.980334	0.0280033	0.207342	0.488988																			0.0118456	0.668702	0.961606	0.00299043	0.93782	0.987088	0.0137133	0.732372	0.97112				-0.00134097	0.960663	0.998293
seq.14048.7	Q9NPH3	IL1RAP	IL1RAP_1	0.0312868	0.262988	0.695668	0.094424	0.00197247	0.025614	0.00217392	0.941512	0.993842	0.0936156	0.0039192	0.0528729																			0.0182732	0.650962	0.958876	-0.0387095	0.494709	0.887673	0.0850254	0.13779	0.739718				-0.0176284	0.653555	0.998293
seq.14049.17	P13232	IL7	IL7_1	0.0452198	0.0740145	0.457622	0.0141461	0.609086	0.807496	0.0461895	0.0864665	0.650806	-0.00309868	0.916094	0.969176																			0.0240265	0.519797	0.928574	0.0316041	0.547769	0.899466	0.00861265	0.871389	0.987083				0.0657753	0.0608488	0.955226
seq.14050.61	P52798	EFNA4	EFNA4_1	-0.0388542	0.0876641	0.482716	-0.0592473	0.0171982	0.0990426	-0.0230135	0.341155	0.895547	-0.0506356	0.0556267	0.238237																			-0.0655526	0.0526979	0.640341	-0.0641115	0.180852	0.709863	-0.0569713	0.230668	0.818204				0.0224973	0.469241	0.998293
seq.14051.54	Q99958	FOXC2	FOXC2	0.00546522	0.831803	0.957901	0.0371332	0.186922	0.433948	-0.00680445	0.803437	0.981093	0.0396523	0.184973	0.461638																			-0.0100335	0.779917	0.973109	0.0192926	0.711808	0.941042	-0.0486604	0.318566	0.856293				-0.0329631	0.370774	0.998293
seq.14052.26	Q9UPW8	UNC13A	UNC13A	-0.0317787	0.234603	0.675877	-0.0587736	0.0444614	0.17905	-0.0153728	0.588084	0.957254	-0.0530834	0.087624	0.308377																			-0.0332465	0.400699	0.907747	0.0412036	0.449881	0.875838	-0.0844408	0.127588	0.726539				-0.00946664	0.79606	0.998293
seq.14054.17	Q13261	IL15RA	IL15RA_1	-0.00499495	0.833141	0.95914	0.0254491	0.325834	0.585087	-0.0145962	0.562579	0.950458	0.0308692	0.262497	0.555415																			-0.0108707	0.75334	0.96777	-0.0965274	0.0608425	0.498605	0.0736931	0.136733	0.738849				-0.0171839	0.611567	0.998293
seq.14056.4	P01215	CGA	CGA_1	0.0245508	0.335743	0.745097	-0.032418	0.244401	0.502956	0.0391107	0.148964	0.744147	-0.046898	0.113061	0.353955																			0.0156411	0.679263	0.963011	0.0274108	0.611416	0.917357	0.0458745	0.377062	0.882892				0.0580106	0.0986976	0.998293
seq.14057.68	O95150	TNFSF15	TNFSF15_1	0.0677263	0.0154309	0.244528	0.0520287	0.0888514	0.278042	0.0582967	0.0496559	0.557643	0.0304982	0.347149	0.636432																			0.0742179	0.0680098	0.672916	0.103077	0.0704714	0.524397	0.0421512	0.464664	0.914314				0.0296566	0.448987	0.998293
seq.14060.67	Q15080	NCF4	NCF4	-0.0192755	0.493613	0.834424	-0.0140262	0.648536	0.831647	-0.0168618	0.573355	0.952205	-0.00777215	0.812256	0.925327																			-0.0178473	0.661637	0.958876	0.0177428	0.759228	0.955561	-0.0627564	0.277254	0.840784				-0.0061964	0.8757	0.998293
seq.14061.48	O14788	TNFSF11	TNFSF11_1	-0.0262098	0.342865	0.748038	-0.00928925	0.758792	0.888702	-0.026393	0.369574	0.909724	0.000586687	0.98546	0.99411																			0.00430299	0.91459	0.991307	-0.0264062	0.642016	0.924783	0.0304041	0.588452	0.938115				-0.0628227	0.103259	0.998293
seq.14063.17	P13725	OSM	OSM_1	0.0209344	0.44722	0.807662	-0.00171956	0.954456	0.983064	0.0242348	0.407788	0.919531	-0.0106729	0.738705	0.893311																			0.0167367	0.679411	0.963011	0.036171	0.531654	0.894278	-0.0113576	0.839205	0.983108				0.0346429	0.362646	0.998293
seq.14064.21	O75594	PGLYRP1	PGLYRP1_1	0.0379465	0.14049	0.564525	-0.00788482	0.77959	0.899684	0.0456488	0.0954085	0.662721	-0.0248305	0.406825	0.682838																			0.0476452	0.202053	0.83186	0.0338033	0.524725	0.892	0.0413016	0.409333	0.886161				0.0391177	0.282433	0.998293
seq.14065.11	P06127	CD5	CD5_1	0.0466353	0.0741052	0.457622	0.0194182	0.496719	0.730735	0.0458773	0.09835	0.672	0.00245103	0.935604	0.97512																			0.0768737	0.0398935	0.589501	0.102388	0.0567297	0.486638	0.0484247	0.356155	0.873305				-0.00753796	0.83815	0.998293
seq.14066.49	Q86UL8	MAGI2	MAGI2	-0.0535486	0.0318929	0.336329	-0.0673045	0.0136191	0.0857519	-0.036968	0.162643	0.765176	-0.0536419	0.0639861	0.259398																			-0.103907	0.00414717	0.205843	-0.13701	0.010234	0.253736	-0.052321	0.290361	0.843656				0.0383564	0.269994	0.998293
seq.14067.6	Q99959	PKP2	PKP2	-0.0164542	0.4009	0.782424	-0.00599632	0.77948	0.899684	-0.0165008	0.428539	0.91984	0.000149673	0.994758	0.996937																			-0.035583	0.199075	0.831652	-0.045542	0.264928	0.781299	-0.0181013	0.628989	0.95059				0.00356056	0.899618	0.998293
seq.14069.61	P22748	CA4	CA4_1	0.0119017	0.620281	0.88826	0.042393	0.106353	0.310908	-0.00133068	0.958387	0.995914	0.0428838	0.124244	0.370799																			-0.0406717	0.227474	0.843331	-0.0368235	0.455625	0.876711	-0.0191592	0.694249	0.964811				0.0303535	0.364084	0.998293
seq.14070.56	Q15811	ITSN1	ITSN1	-0.0345528	0.116939	0.531109	-0.0128667	0.593519	0.79676	-0.0345255	0.14061	0.728091	-8.82047e-05	0.997252	0.998524																			-0.0425995	0.196628	0.828913	-0.0862673	0.0500698	0.476474	0.00139703	0.976885	0.996545				-0.00722239	0.808478	0.998293
seq.14072.9	P13693	TPT1	TPT1_1	-0.0230655	0.36865	0.765351	-0.0455646	0.10389	0.306536	-0.0100772	0.711622	0.980334	-0.0418306	0.160257	0.426018																			-0.0363391	0.33136	0.889409	0.0144513	0.777892	0.959122	-0.107986	0.0455665	0.593832				0.0270717	0.447996	0.998293
seq.14074.2	P98077	SHC2	SHC2	0.0376796	0.166373	0.602953	0.0340872	0.252357	0.510948	0.0306051	0.290742	0.860398	0.0226568	0.474472	0.733434																			0.0115334	0.769324	0.972163	-0.0140459	0.805704	0.963701	0.0401433	0.449321	0.909654				0.0284717	0.458695	0.998293
seq.14076.74	P01036	CST4	CST4	0.0461209	0.0898463	0.488592	-0.030826	0.299428	0.557031	0.0629881	0.0292925	0.476612	-0.0542056	0.085805	0.304922																			0.0666809	0.0874415	0.696585	0.068341	0.231646	0.755675	0.0659408	0.223676	0.818204				0.04841	0.208072	0.998293
seq.14077.6	O75636	FCN3	FCN3_1	0.0161309	0.543011	0.855867	-0.0253144	0.382554	0.64114	0.0270776	0.336688	0.894953	-0.0353393	0.251458	0.543099																			0.0155201	0.686184	0.963456	0.0394695	0.480477	0.884914	-0.0314348	0.564288	0.935343				0.0402532	0.287575	0.998293
seq.14078.69	P47992	XCL1	XCL1_1	0.0105347	0.707068	0.922939	0.0350787	0.251226	0.510085	-0.000438152	0.98827	0.999192	0.035241	0.278471	0.573735																			0.0449633	0.271639	0.867883	0.0783646	0.17712	0.707023	0.0868876	0.12805	0.726539				-0.0447892	0.252036	0.998293
seq.14079.14	Q13478	IL18R1	IL18R1_1	0.00451066	0.863172	0.966466	-0.0148199	0.604983	0.804399	0.010259	0.712282	0.980334	-0.0186164	0.541013	0.777783																			0.0228371	0.555143	0.935778	-0.00877713	0.86969	0.975926	0.0504524	0.350528	0.871122				-0.00347765	0.923239	0.998293
seq.14081.5	Q9BZM6	ULBP1	ULBP1_1	-0.00572931	0.837435	0.960517	-0.024311	0.426076	0.675893	0.00195348	0.94747	0.995431	-0.0250287	0.440387	0.708199																			-0.0429256	0.287342	0.873917	-0.0277602	0.629446	0.922825	-0.0697355	0.225876	0.818204				0.0522439	0.187575	0.998293
seq.14082.56	Q9Y4G6	TLN2	TLN2	0.0108822	0.462226	0.81723	0.00306175	0.849908	0.935596	0.0112238	0.475838	0.934233	-0.00110034	0.949001	0.980078																			-0.00252432	0.905309	0.991267	0.0108511	0.729463	0.948849	-0.0089209	0.756753	0.976032				0.0250735	0.235943	0.998293
seq.14083.25	P49903	SEPHS1	SEPHS1	0.00501568	0.634835	0.897202	-0.00965681	0.402758	0.656169	0.00905592	0.419891	0.91984	-0.013015	0.288895	0.584178																			0.00371455	0.831021	0.977051	0.0394963	0.105267	0.60911	-0.035205	0.152755	0.763488				0.0164773	0.193099	0.998293
seq.14085.28	P35225	IL13	IL13_1	-0.00937311	0.739055	0.929809	-0.00537196	0.86132	0.941205	-0.00871005	0.771179	0.981093	-0.00212261	0.948288	0.97977																			-0.0282773	0.488298	0.922061	-0.0178329	0.758419	0.955427	-0.0446716	0.440557	0.904644				-0.00704677	0.85852	0.998293
seq.14086.11	Q92484	SMPDL3A	SMPDL3A_1	0.00217057	0.938251	0.985603	0.0301763	0.324459	0.583337	-0.00815381	0.784327	0.981093	0.0332062	0.308046	0.601068																			0.0128471	0.753527	0.96777	-0.00462599	0.936204	0.986297	0.0261368	0.650208	0.954621				-0.0370612	0.342992	0.998293
seq.14088.38	P24592	IGFBP6	IGFBP6_1	0.00470756	0.8472	0.963231	0.0468542	0.0791248	0.257975	-0.0111171	0.668345	0.974636	0.0509767	0.0724414	0.278394																			-0.0450608	0.216927	0.836748	-0.0833233	0.121986	0.63401	0.00432364	0.929889	0.994832				0.0229152	0.496995	0.998293
seq.14090.23	Q9H4E7	DEF6	DEF6	0.0126472	0.258092	0.692156	0.00487486	0.690079	0.852755	0.0125823	0.290059	0.860398	0.000209006	0.987168	0.99454																			-0.00778442	0.600331	0.948438	0.00107486	0.962879	0.991832	-0.0104906	0.584196	0.938115				0.0299397	0.076423	0.98371
seq.14091.42	O75828	CBR3	CBR3	-0.0114763	0.567608	0.865068	0.00196763	0.928559	0.972757	-0.0136595	0.522354	0.941586	0.00703293	0.763124	0.904402																			-0.00048766	0.986761	0.997967	-0.0156694	0.69703	0.937494	0.01654	0.700878	0.964811				-0.02086	0.45882	0.998293
seq.14093.10	P49771	FLT3LG	FLT3LG_1	0.0424254	0.131984	0.553682	0.00401862	0.89624	0.95844	0.046652	0.119855	0.709872	-0.013478	0.681012	0.8633																			0.0157382	0.701394	0.964243	-0.0178427	0.757873	0.955384	0.0386423	0.50554	0.927188				0.0805108	0.0404731	0.869753
seq.14094.29	Q99075	HBEGF	HBEGF	0.00323906	0.867672	0.966687	0.0223005	0.293815	0.551944	-0.00416291	0.84035	0.984712	0.0238443	0.291206	0.58587																			-0.0138773	0.61843	0.951855	-0.0352098	0.368205	0.837453	0.00155679	0.968387	0.996545				0.00457549	0.868875	0.998293
seq.14095.1	P26718	KLRK1	KLRK1_1	0.0199128	0.459693	0.815567	-0.0258292	0.380273	0.638945	0.031508	0.270902	0.851315	-0.0374771	0.230921	0.516915																			0.00899702	0.817901	0.975988	0.0104159	0.854629	0.974178	-0.00120838	0.982344	0.996545				0.0467659	0.216563	0.998293
seq.14097.86	Q7LFX5	CHST15	CHST15_1	0.0359148	0.153297	0.585091	0.0607248	0.0271803	0.132712	0.0193513	0.468468	0.932228	0.0535681	0.0666544	0.26607																			0.0302957	0.416067	0.913516	0.0167279	0.754219	0.953245	0.0322706	0.531874	0.93186				-0.00102844	0.97625	0.998293
seq.14098.28	P49589	CARS1	CARS1	-0.00259269	0.817422	0.953051	0.00817686	0.50527	0.737948	-0.00579853	0.627247	0.962487	0.0103271	0.428805	0.699276																			-0.000136923	0.993632	0.999118	0.00504918	0.855643	0.974204	-0.0039167	0.846873	0.983625				-0.00971817	0.518626	0.998293
seq.14099.20	P25789	PSMA4	PSMA4	-0.0107647	0.702844	0.922887	-0.0130478	0.672279	0.844843	-0.00754602	0.801866	0.981093	-0.0102037	0.756244	0.901591																			-0.0506586	0.217038	0.836748	-0.0987838	0.0896943	0.573004	0.00319632	0.955419	0.996413				-0.0062386	0.875231	0.998293
seq.14100.63	P02747	C1QC	C1QC	-0.000385323	0.988871	0.996083	-0.0430957	0.153062	0.387151	0.0146622	0.617346	0.96222	-0.0485209	0.13027	0.380367																			-0.000201814	0.995971	0.999327	0.00623768	0.913438	0.981661	-0.0121058	0.826142	0.982443				0.03018	0.439001	0.998293
seq.14102.6	P22749	GNLY	GNLY_1	-0.0105677	0.700698	0.921799	0.0130408	0.664239	0.840193	-0.0165092	0.572222	0.952064	0.0191556	0.54872	0.783042																			-0.0212475	0.596824	0.947039	-0.0235885	0.679642	0.933437	-0.0125001	0.824548	0.981859				-0.0040904	0.91512	0.998293
seq.14103.12	Q9NRR2	TPSG1	TPSG1_1	0.027355	0.327737	0.7407	-0.0217203	0.477171	0.714988	0.038498	0.195007	0.800307	-0.0359699	0.267944	0.562691																			-0.000239092	0.995315	0.999178	0.0433539	0.455527	0.876711	-0.0599805	0.298501	0.846012				0.0787378	0.0450712	0.887415
seq.14104.1	Q7L0X0	TRIL	TRIL_1	-0.0541003	0.0508572	0.397151	-0.0650904	0.0316573	0.144593	-0.0383172	0.192811	0.798086	-0.0508749	0.113893	0.354577																			-0.0532292	0.180788	0.808331	-0.0843441	0.136152	0.657136	0.0199917	0.728595	0.970297				0.00935461	0.811642	0.998293
seq.14105.5	P29622	SERPINA4	SERPINA4_1	0.0408498	0.142278	0.568255	0.0653722	0.0316758	0.144593	0.0232497	0.431551	0.920402	0.0567503	0.0792838	0.292151																			0.0346085	0.388835	0.903686	0.0188377	0.739449	0.949484	0.0222456	0.698195	0.964811				0.000918875	0.981217	0.998486
seq.14106.46	P52306	RAP1GDS1	RAP1GDS1	-0.0173053	0.129223	0.551121	0.0114133	0.36006	0.617986	-0.0235523	0.0520146	0.570788	0.0201399	0.128353	0.377817																			-0.0435803	0.0101843	0.348321	-0.0646131	0.00555233	0.204286	-0.0190709	0.430166	0.896641				-0.00109076	0.944725	0.998293
seq.14107.1	P49914	MTHFS	MTHFS	0.0240884	0.0795982	0.464573	0.0460272	0.00215123	0.0271598	0.0110752	0.447069	0.924253	0.0419202	0.00854365	0.0832092																			0.00955874	0.62907	0.95594	0.0208551	0.455962	0.876897	-0.005166	0.853401	0.984977				0.0126429	0.51653	0.998293
seq.14108.15	P01137	TGFB1	TGFB1_1	0.00280198	0.901204	0.974061	0.00473265	0.847927	0.934515	0.0015046	0.950031	0.995592	0.00417345	0.873689	0.951535																			-0.000663204	0.984124	0.997324	-0.053376	0.285375	0.788081	0.0546995	0.263801	0.831542				0.00277869	0.930534	0.998293
seq.14109.15	Q16663	CCL15	CCL15_1	0.0782821	0.0041089	0.119889	0.0526248	0.0778198	0.256595	0.0700026	0.0157279	0.349482	0.0266983	0.398826	0.676471																			0.0838665	0.0358312	0.565001	0.0489648	0.398218	0.848775	0.135024	0.0159477	0.457398				0.0510454	0.183798	0.998293
seq.14110.200	P09486	SPARC	SPARC_1	-0.0376669	0.0465159	0.389109	0.0276189	0.181588	0.426701	-0.0522447	0.00932706	0.273982	0.0469637	0.0322986	0.173906																			-0.0519706	0.05229	0.640341	-0.0451275	0.272482	0.782817	-0.0683479	0.0374092	0.577386				-0.0457382	0.0928168	0.998293
seq.14111.15	P35442	THBS2	THBS2_1	0.000687146	0.979591	0.993648	0.0104195	0.722818	0.870656	-0.00291396	0.918835	0.991388	0.01151	0.712858	0.881935																			0.00412596	0.915412	0.991307	-0.027843	0.616496	0.92036	0.0310032	0.566434	0.935708				-0.00649816	0.863803	0.998293
seq.14112.40	Q969Z4	RELT	RELT_1	-0.0495338	0.0767109	0.460032	-0.0962091	0.00163414	0.0227389	-0.0223596	0.450636	0.926844	-0.0879566	0.00670126	0.0712961																			-0.0260425	0.52139	0.928613	-0.061682	0.278527	0.785828	0.0312099	0.584737	0.938115				-0.0138681	0.725134	0.998293
seq.14115.34	P35318	ADM	ADM_1	-0.0192344	0.490017	0.833394	-0.0447478	0.141519	0.370656	-0.00605137	0.838044	0.984408	-0.042507	0.189009	0.466597																			-0.0231045	0.57304	0.941072	0.0057752	0.920743	0.983408	-0.0605105	0.292389	0.843656				-0.0219631	0.569438	0.998293
seq.14116.129	P26447	S100A4	S100A4_1	0.0446374	0.0870237	0.480643	-0.00477568	0.867064	0.943701	0.0521165	0.0602338	0.592301	-0.0241021	0.426387	0.698941																			0.0691564	0.0704524	0.676321	0.109867	0.0406259	0.446667	0.00918981	0.864491	0.986256				0.0290645	0.42337	0.998293
seq.14120.2	Q68DV7	RNF43	RNF43_2	-0.0128563	0.649273	0.903895	-0.0346405	0.261762	0.521164	-0.00232517	0.938354	0.993447	-0.0337758	0.30373	0.598182																			-0.0104911	0.798425	0.975988	-0.0208329	0.721774	0.944502	0.0189924	0.743115	0.973778				0.0114691	0.773037	0.998293
seq.14121.24	Q9UBN6	TNFRSF10D	TNFRSF10D	-0.0279447	0.318063	0.732924	-0.0564055	0.0650111	0.228824	-0.0116928	0.694313	0.978592	-0.0520458	0.109573	0.348121																			-0.0371473	0.360924	0.896035	0.00848357	0.883175	0.979098	-0.0822361	0.151146	0.763488				0.0179181	0.649887	0.998293
seq.14122.132	Q9ULT6	ZNRF3	ZNRF3_2	0.0253962	0.345122	0.748724	0.0135477	0.64513	0.829322	0.0239662	0.402833	0.918509	0.00455758	0.884304	0.956803																			0.0441602	0.257514	0.862111	0.0948839	0.0916393	0.577385	-0.0199211	0.704872	0.964811				-0.00167716	0.964762	0.998293
seq.14123.34	Q9H7M9	VSIR	VSIR_2	-0.00884412	0.609459	0.882631	0.023819	0.208255	0.458488	-0.0183045	0.319566	0.882397	0.0305894	0.128359	0.377817																			-0.0202747	0.419397	0.914419	-0.0531754	0.156754	0.678769	0.0222122	0.503412	0.927188				-0.0210981	0.393041	0.998293
seq.14124.6	O43921	EFNA2	EFNA2_2	-0.0609918	0.00681654	0.166639	-0.0120276	0.626052	0.8192	-0.0646818	0.00695288	0.230678	0.0119173	0.648797	0.843413																			-0.0381978	0.25114	0.861326	-0.0330634	0.485883	0.884914	-0.0331661	0.476585	0.916081				-0.0816959	0.00859174	0.488991
seq.14127.240	P01574	IFNB1	IFNB1_1	-0.00655665	0.815551	0.95274	-0.0110674	0.718466	0.868131	-0.00350951	0.906594	0.99039	-0.00976035	0.76512	0.905295																			-0.000300767	0.994139	0.999178	-0.0148363	0.796613	0.962283	-0.00887223	0.878015	0.988494				-0.0156391	0.691021	0.998293
seq.14128.121	P01566	IFNA10	IFNA10_1	0.0105023	0.704128	0.922887	-0.0165782	0.583559	0.790572	0.0176769	0.547731	0.945999	-0.0231341	0.471878	0.732008																			0.0204646	0.607217	0.951301	-0.000551275	0.992356	0.997606	0.0329554	0.550035	0.932304				0.0166227	0.6715	0.998293
seq.14129.1	P01567	IFNA7	IFNA7	-0.0219105	0.423904	0.794071	0.00456803	0.878826	0.948481	-0.0262699	0.366594	0.909637	0.0142059	0.655173	0.847158																			0.0199669	0.605734	0.950254	0.0355837	0.522308	0.891077	-0.00241967	0.964384	0.996545				-0.0582353	0.137079	0.998293
seq.14131.37	P52799	EFNB2	EFNB2_1	-0.00513037	0.827235	0.955532	0.0584536	0.0227595	0.119026	-0.0263041	0.291624	0.86055	0.0682079	0.0124388	0.101702																			-0.0041377	0.904019	0.991257	-0.0158813	0.744119	0.949484	0.0252772	0.599797	0.942767				-0.0468748	0.156389	0.998293
seq.14132.21	Q9UM44	HHLA2	HHLA2	0.00178091	0.947852	0.988124	-0.0463073	0.118957	0.333564	0.0183467	0.526097	0.941586	-0.0531207	0.0927066	0.318419																			0.0286661	0.468734	0.921866	0.0485096	0.392564	0.847434	0.0315	0.570405	0.936069				0.00561263	0.883375	0.998293
seq.14133.93	P27930	IL1R2	IL1R2_1	0.00121184	0.960643	0.990069	-0.0119711	0.655754	0.836295	0.00556924	0.831131	0.984088	-0.0140383	0.623046	0.831659																			-0.0334776	0.34808	0.896035	0.0213577	0.683257	0.934739	-0.0975782	0.061679	0.636278				0.0388783	0.26876	0.998293
seq.14134.49	Q86SJ2	AMIGO2	AMIGO2_1	0.0158326	0.573412	0.86771	0.0706873	0.0212796	0.113819	-0.00674636	0.821017	0.981373	0.0731723	0.0248544	0.149147																			0.011659	0.772376	0.97277	-0.0189703	0.740429	0.949484	0.0393205	0.491439	0.922715				-0.0169661	0.66916	0.998293
seq.14135.3	Q9HBX9	RXFP1	RXFP1	-0.0539715	0.0527199	0.403061	-0.0768561	0.0116752	0.0792065	-0.0343631	0.244181	0.837926	-0.0643047	0.0465661	0.21718																			-0.0364107	0.372979	0.89737	-0.0415369	0.473596	0.882087	-0.0326879	0.573045	0.936069				-0.0265221	0.498955	0.998293
seq.14136.234	Q9NPY3	CD93	CD93_2	0.0188657	0.465412	0.819538	0.00584206	0.836215	0.929624	0.0192654	0.483229	0.935548	-0.00129051	0.965732	0.987557																			0.0324773	0.390909	0.904663	0.00726512	0.892667	0.980254	0.0664236	0.199084	0.811144				0.00194548	0.956987	0.998293
seq.14139.16	Q8WWG1	NRG4	NRG4	0.027343	0.324914	0.738037	-0.063191	0.0371718	0.159464	0.0533037	0.070771	0.606549	-0.0830714	0.00999465	0.0908579																			0.0296679	0.464217	0.921866	0.0168948	0.771371	0.959112	0.0311222	0.582832	0.938115				0.073428	0.058223	0.945611
seq.14143.8	Q16778	H2BC21	H2BC21_1	-0.00803406	0.771473	0.939515	-0.0768966	0.0108738	0.0754431	0.0178972	0.541871	0.944904	-0.0835333	0.00927786	0.0871946																			0.00491281	0.901596	0.99087	-0.00747366	0.895246	0.980679	0.018023	0.754014	0.976032				0.0322785	0.408788	0.998293
seq.14146.92	P68431	H3C1	H3C1	0.00482288	0.863772	0.966466	-0.0491023	0.10976	0.317166	0.022757	0.446194	0.924253	-0.0575686	0.077978	0.290225																			0.0181677	0.655586	0.958876	0.00588294	0.919486	0.983408	0.0339527	0.556279	0.932841				0.0189533	0.631536	0.998293
seq.14148.2	P05161	ISG15	ISG15_1	-0.0300142	0.264923	0.696028	-0.0146859	0.617815	0.81315	-0.0287581	0.314906	0.880154	-0.00406233	0.896644	0.960705																			-0.0233194	0.553543	0.935778	-0.0447226	0.419294	0.860196	-0.0161847	0.774455	0.978263				-0.0257754	0.491296	0.998293
seq.14149.9	Q9NZH7	IL36B	IL36B	-0.0169166	0.547489	0.856811	-0.0772779	0.0118932	0.080002	0.00776703	0.794424	0.981093	-0.0801398	0.0140801	0.108429																			0.0111005	0.786948	0.974524	-0.0151861	0.795117	0.962283	0.0220847	0.70333	0.964811				0.0129099	0.74289	0.998293
seq.14150.7	Q9UHA7	IL36A	IL36A	-0.0173149	0.535606	0.852686	0.00941938	0.757843	0.888459	-0.0228719	0.441596	0.92226	0.0179009	0.58159	0.804649																			-0.0179937	0.656401	0.958876	0.0159213	0.778208	0.959122	-0.0517969	0.365219	0.879792				-0.0288305	0.463672	0.998293
seq.14151.4	P05161	ISG15	ISG15_2	-0.0192585	0.367518	0.764963	0.00402444	0.863216	0.942541	-0.0231658	0.307967	0.876724	0.0126026	0.611751	0.825399																			-0.0331838	0.284023	0.873298	-0.029065	0.514917	0.890184	-0.0394005	0.35903	0.875951				-0.0127371	0.673292	0.998293
seq.14153.8	P52797	EFNA3	EFNA3_1	-0.0225393	0.37485	0.767452	-0.0832683	0.00263906	0.0309447	0.00388946	0.885176	0.987133	-0.0847155	0.00403408	0.0538246																			0.0569792	0.107394	0.752156	0.0332209	0.521951	0.891077	0.0608477	0.22297	0.818204				-0.0532106	0.154496	0.998293
seq.14156.33	P31946	YWHAB	YWHAB_2	0.0249956	0.00480161	0.134858	0.0308945	0.00142019	0.0210286	0.017409	0.063935	0.60133	0.0244388	0.0173837	0.122714																			0.0181039	0.182516	0.810965	0.0381567	0.070167	0.524331	-0.00285447	0.866773	0.986256				0.0176817	0.132261	0.998293
seq.14157.21	P62258	YWHAE	YWHAE	0.0550118	0.0503642	0.396652	0.0966957	0.00162444	0.0227389	0.0283379	0.341362	0.895547	0.0862284	0.00813704	0.0808709																			0.0516605	0.207465	0.83186	0.0730133	0.209454	0.734297	0.0455716	0.425096	0.894003				-0.0144031	0.71543	0.998293
seq.14158.17	P08758	ANXA5	ANXA5	0.027887	0.321862	0.736933	0.0356992	0.245707	0.504597	0.0190737	0.523256	0.941586	0.0287105	0.379178	0.662651																			-0.0304126	0.455145	0.920544	-0.0450476	0.438305	0.870068	-0.0125937	0.827123	0.982512				0.0586871	0.139173	0.998293
seq.14175.78	Q9UJQ7	SCP2D1	SCP2D1	-0.0538356	0.0505595	0.397151	-0.0126644	0.674017	0.845713	-0.056375	0.0541286	0.577368	0.00819398	0.797673	0.916799																			-0.0462428	0.248892	0.860142	-0.0275568	0.628462	0.922825	-0.0370883	0.511594	0.927814				-0.0763295	0.0469083	0.892238
seq.14178.18	Q16667	CDKN3	CDKN3	-0.00642002	0.812162	0.951834	0.0607982	0.0395735	0.166259	-0.0284531	0.320889	0.882552	0.071324	0.0230911	0.14427																			-0.0168967	0.668447	0.961475	0.0128658	0.812811	0.965922	-0.0476885	0.402601	0.884729				-0.0658894	0.0828528	0.988614
seq.14186.13	Q8WZ73	RFFL	RFFL	0.0024768	0.930233	0.983135	0.0439122	0.154878	0.389281	-0.0127596	0.671514	0.975858	0.0486721	0.138539	0.395477																			-0.00967679	0.813796	0.975988	-0.012468	0.830624	0.968962	-0.0236214	0.683436	0.964745				-0.0259407	0.507684	0.998293
seq.14192.31	Q8N4E4	PDCL2	PDCL2	-0.0331151	0.202988	0.642942	-0.0748251	0.00837439	0.0634873	-0.0113568	0.680329	0.976825	-0.0706532	0.0190556	0.128775																			-0.029708	0.432108	0.9155	-0.0777893	0.142349	0.665223	0.0158457	0.767824	0.978263				0.00654455	0.85712	0.998293
seq.14197.2	O75626	PRDM1	PRDM1	-0.0165424	0.55148	0.857531	0.00325844	0.914531	0.966461	-0.0198638	0.501528	0.936669	0.010655	0.741495	0.894929																			-0.0231596	0.562667	0.937512	-0.0281924	0.621162	0.921115	-0.0160754	0.77633	0.978263				-0.00807062	0.837078	0.998293
seq.14204.55	Q9P0K8	FOXJ2	FOXJ2	0.0089987	0.74747	0.931653	0.00682782	0.823144	0.923407	0.00777438	0.793644	0.981093	0.00394559	0.90333	0.96379																			-0.0308786	0.445659	0.918672	0.0325976	0.567257	0.906839	-0.100225	0.0791229	0.671807				0.0476147	0.223809	0.998293
seq.14205.6	Q96MH2	HEXIM2	HEXIM2	-0.0238553	0.102491	0.510352	-0.00374478	0.814673	0.918805	-0.0256327	0.0988644	0.673739	0.00573893	0.735181	0.891278																			-0.0282259	0.169415	0.799355	-0.0664715	0.0200321	0.339083	0.0145026	0.619101	0.949292				-0.0238414	0.259582	0.998293
seq.14206.28	O00213	APBB1	APBB1_2	-0.0293978	0.268181	0.696942	-0.00961764	0.74027	0.879636	-0.0298203	0.290516	0.860398	0.00136861	0.964575	0.986909																			0.0321507	0.400145	0.907744	-0.0252423	0.640369	0.924783	0.0667493	0.223084	0.818204				-0.0657818	0.0820845	0.987765
seq.14208.3	Q96R05	RBP7	RBP7	-0.0172669	0.513371	0.842179	-0.0198278	0.492499	0.72776	-0.0125723	0.654348	0.970541	-0.0151774	0.621118	0.830857																			-0.0388537	0.312399	0.888097	-0.0860681	0.118334	0.628644	0.0185391	0.728613	0.970297				0.0212986	0.564269	0.998293
seq.14216.35	Q7L014	DDX46	DDX46	-0.014162	0.579438	0.869097	-0.0250551	0.370103	0.629447	-0.00722396	0.790317	0.981093	-0.0223737	0.451659	0.718571																			-0.00545829	0.883875	0.98797	-0.0779573	0.144144	0.666614	0.0821816	0.117006	0.716988				-0.00577317	0.872255	0.998293
seq.14226.120	Q9H2M3	BHMT2	BHMT2	-0.0378155	0.166248	0.602953	-0.00859742	0.773322	0.896792	-0.0397036	0.171598	0.776453	0.00609008	0.847709	0.939249																			-0.0691988	0.0806859	0.682277	-0.133749	0.0162712	0.305504	0.0777033	0.16826	0.780395				-0.00340926	0.929344	0.998293
seq.14227.21	P14649	MYL6B	MYL6B_1	-0.0131676	0.602857	0.8803	0.0538893	0.0512448	0.196617	-0.0338853	0.207448	0.81022	0.0665018	0.0237073	0.146239																			-0.0270819	0.464316	0.921866	-0.00271299	0.959746	0.991279	-0.0519044	0.339776	0.864873				-0.0432619	0.231004	0.998293
seq.14229.5	O95396	MOCS3	MOCS3	-0.0182786	0.512076	0.842179	-0.00615965	0.839972	0.931242	-0.0184777	0.532751	0.941586	0.000647042	0.984068	0.993478																			-0.033841	0.403193	0.908112	-0.0927986	0.105446	0.609313	0.0386885	0.498512	0.925133				0.00644791	0.868969	0.998293
seq.14237.1	P0DMV8	HSPA1A	HSPA1A_5	0.000440019	0.987479	0.995688	0.0080464	0.792942	0.907412	-0.00232964	0.937737	0.993159	0.00891179	0.784607	0.912061																			-0.00113756	0.977775	0.997268	0.0271539	0.638881	0.924635	-0.0227615	0.692807	0.964811				-0.00405322	0.917891	0.998293
seq.14245.195	Q9UNH6	SNX7	SNX7	-0.00807511	0.774676	0.940378	-0.00335715	0.913292	0.966461	-0.0079431	0.791037	0.981093	-0.00042757	0.989588	0.995614																			-0.0392664	0.336103	0.891001	-0.151422	0.00906223	0.248123	0.0954857	0.0971808	0.703284				0.0248287	0.531691	0.998293
seq.14246.50	O60496	DOK2	DOK2_1	-0.0034777	0.778958	0.94212	0.0233375	0.0845669	0.269261	-0.0121551	0.355854	0.904995	0.0278577	0.0529248	0.23278																			-0.00443403	0.79628	0.975988	-0.0277564	0.280734	0.785828	0.022006	0.341482	0.866492				-0.0194532	0.287608	0.998293
seq.14249.68	Q9UJV3	MID2	MID2	-0.0070279	0.799229	0.946939	-0.0169697	0.573754	0.786995	-0.00194693	0.947214	0.995431	-0.0162437	0.612927	0.826119																			0.0111593	0.780762	0.973109	-0.0603513	0.288807	0.791057	0.116499	0.0392814	0.57885				-0.0355106	0.360999	0.998293
seq.14250.115	Q13867	BLMH	BLMH	0.0254122	0.363743	0.761457	0.0242453	0.428071	0.676438	0.0201993	0.497446	0.936272	0.0167133	0.607616	0.82292																			0.0624094	0.120369	0.76946	0.162365	0.00477742	0.19663	-0.0391581	0.473978	0.915918				-0.0104839	0.790548	0.998293
seq.14254.27	P29074	PTPN4	PTPN4	0.00224716	0.931907	0.98388	0.0150679	0.600185	0.800796	-0.00276795	0.921195	0.991388	0.0160984	0.598679	0.814714																			0.0269886	0.479026	0.921866	0.00606175	0.912582	0.981435	0.0387148	0.462523	0.91273				-0.0336624	0.363162	0.998293
seq.14260.112	Q7Z628	NET1	NET1	0.00696623	0.798292	0.946939	0.0295352	0.321812	0.580296	-0.00244874	0.932632	0.992292	0.0304414	0.336771	0.627994																			-0.0345189	0.384409	0.899615	-0.0179043	0.746485	0.949874	-0.0608695	0.285479	0.840784				0.0312907	0.415857	0.998293
seq.14268.4	Q9BYN0	SRXN1	SRXN1	0.0213222	0.420525	0.792222	-0.0198185	0.492722	0.727793	0.0312489	0.267617	0.851315	-0.0315352	0.305326	0.599218																			0.0398084	0.299959	0.878763	0.00989031	0.858481	0.974366	0.0701596	0.183645	0.795755				0.0241921	0.520624	0.998293
seq.14271.23	Q9NRW1	RAB6B	RAB6B	0.00960758	0.430644	0.797672	0.0264534	0.0469609	0.185828	0.00157722	0.903035	0.99039	0.0258685	0.0676992	0.268621																			0.00633276	0.738806	0.966201	0.0288987	0.324525	0.811591	-0.0101754	0.676651	0.962586				-0.00343677	0.82884	0.998293
seq.14273.19	P48147	PREP	PREP	0.00877851	0.665936	0.909133	0.0172148	0.438423	0.684507	0.00388618	0.857323	0.985506	0.0157758	0.504235	0.750087																			0.0234018	0.430183	0.914601	0.0333819	0.423137	0.861289	0.0100825	0.817496	0.981546				-0.0100902	0.72542	0.998293
seq.14284.23	Q9P2K8	EIF2AK4	EIF2AK4	-0.0241042	0.390251	0.774617	0.0436236	0.154731	0.389232	-0.0425437	0.153464	0.750747	0.0594	0.0683052	0.269997																			-0.0470599	0.24922	0.860568	0.0010212	0.985933	0.996603	-0.104469	0.0705206	0.647031				-0.0276939	0.479611	0.998293
seq.14286.2	O95644	NFATC1	NFATC1	-0.0120607	0.666536	0.909133	-0.0416891	0.173205	0.417417	0.000877792	0.976436	0.998121	-0.0420126	0.196411	0.47712																			-0.0241746	0.550788	0.934659	-0.0546299	0.342969	0.82097	0.00628815	0.913247	0.992239				0.0309336	0.435543	0.998293
seq.14291.53	Q99490	AGAP2	AGAP2	-0.00394556	0.739331	0.929809	0.0071199	0.582737	0.790106	-0.0069566	0.581128	0.952947	0.00969959	0.481537	0.737414																			-0.0220341	0.209421	0.83186	0.000191554	0.99409	0.997684	-0.0404328	0.0891802	0.692151				0.00822601	0.614655	0.998293
seq.14294.61	Q9UIS9	MBD1	MBD1	-0.0563591	0.0245002	0.300141	-0.0356164	0.193789	0.441116	-0.051196	0.0545346	0.578289	-0.0166752	0.566482	0.794689																			-0.0717374	0.048181	0.621237	-0.0502339	0.343216	0.82097	-0.0859866	0.0874066	0.687099				-0.0270446	0.442645	0.998293
seq.14309.8	P31943	HNRNPH1	HNRNPH1	-0.0586676	0.0366973	0.357885	0.0063127	0.837199	0.930009	-0.0686788	0.0215827	0.41928	0.0319911	0.327101	0.617791																			-0.0696698	0.089639	0.704982	0.0302762	0.601449	0.915367	-0.152781	0.0081178	0.344651				-0.0814104	0.0361423	0.843483
seq.14314.6	Q13356	PPIL2	PPIL2	-0.047474	0.0829807	0.472079	-0.0537187	0.0729591	0.245864	-0.0348698	0.230434	0.833966	-0.0408356	0.199281	0.480562																			-0.0491777	0.21394	0.836274	-0.107086	0.056738	0.486638	-0.00678214	0.902944	0.989389				-0.0112936	0.771241	0.998293
seq.14324.52	Q9UQE7	SMC3	SMC3	-0.0249657	0.166523	0.602953	-0.0358068	0.0693254	0.238112	-0.0156545	0.41414	0.91984	-0.0300062	0.152131	0.415181																			-0.0366703	0.158367	0.794013	0.00825494	0.81781	0.966695	-0.0835436	0.0289261	0.553397				0.0125241	0.623573	0.998293
seq.14326.4	P51965	UBE2E1	UBE2E1	-0.00849381	0.404465	0.783442	0.00609899	0.583923	0.79083	-0.0117384	0.278544	0.855585	0.0104519	0.377321	0.661647																			-0.0202668	0.162442	0.796383	0.0107937	0.620451	0.921115	-0.0551672	0.00423077	0.282959				0.00142059	0.922182	0.998293
seq.14329.4	Q9BTC0	DIDO1	DIDO1	0.0083296	0.768432	0.937536	0.00940071	0.76146	0.889277	0.00611589	0.83897	0.984408	0.00712341	0.82881	0.932203																			-0.0130982	0.749317	0.967196	-0.0172728	0.766278	0.95792	-0.0138411	0.811513	0.981546				0.0269464	0.49712	0.998293
seq.14331.262	P63172	DYNLT1	DYNLT1	-0.0509697	0.0691813	0.444819	-0.0147992	0.629092	0.820139	-0.0523268	0.079017	0.634301	0.00440694	0.892157	0.958891																			-0.0727762	0.0741495	0.676774	-0.14352	0.0125524	0.277213	-0.00228556	0.968346	0.996545				-0.0344477	0.382402	0.998293
seq.14332.3	P11233	RALA	RALA	0.0161656	0.219762	0.662105	0.0312332	0.0299557	0.140462	0.00731155	0.601152	0.960107	0.0285219	0.0622403	0.255161																			0.0336305	0.0817565	0.682491	0.0728996	0.0256214	0.370502	-0.0167063	0.363107	0.878897				-0.0195991	0.285973	0.998293
seq.14334.3	P35243	RCVRN	RCVRN	-0.0295364	0.27882	0.705279	-0.0514442	0.0847451	0.269475	-0.0154289	0.594156	0.958253	-0.0457426	0.149131	0.410598																			-0.0475117	0.232244	0.846939	-0.147717	0.00769376	0.240554	0.0526988	0.349597	0.871122				0.0181775	0.633649	0.998293
seq.14337.1	O43617	TRAPPC3	TRAPPC3	-0.0455735	0.0974724	0.502639	-0.0161072	0.592304	0.79597	-0.045884	0.116876	0.709872	0.000995574	0.975162	0.991013																			-0.113521	0.00394109	0.200775	-0.0152726	0.788296	0.96118	-0.197337	0.000302973	0.0543				0.0326059	0.403729	0.998293
seq.14583.49	O14793	MSTN	MSTN_2	0.0349478	0.201316	0.642129	-0.0399723	0.180707	0.425897	0.0535723	0.0652625	0.603347	-0.0598479	0.0592874	0.247654																			0.0787159	0.0493877	0.627406	-0.0131068	0.821716	0.967504	0.162965	0.00388004	0.277811				0.00854339	0.825417	0.998293
seq.14587.16	O95390	GDF11	GDF11_1	0.03285	0.240465	0.678177	0.0308279	0.314337	0.572487	0.02632	0.376471	0.909724	0.0210361	0.518449	0.76124																			-0.0178084	0.659347	0.958876	0.00677199	0.90459	0.980928	-0.0178244	0.757378	0.976032				0.0760691	0.0538732	0.928215
seq.14593.152	Q96ND0	FAM210A	FAM210A	-0.0590519	0.00507942	0.138073	-0.0498575	0.0306263	0.1422	-0.0492409	0.0278814	0.469091	-0.0315384	0.197505	0.478399																			-0.0636745	0.0428273	0.601526	-0.0187129	0.660944	0.929537	-0.137813	0.00168183	0.188494				-0.0233998	0.419446	0.998293
seq.14597.5	Q9H3T2	SEMA6C	SEMA6C_1	0.035851	0.186129	0.626016	-0.0196985	0.506489	0.73841	0.0475031	0.0995625	0.675337	-0.0373911	0.235573	0.523653																			0.0670937	0.0798427	0.682277	0.100861	0.0570719	0.486969	0.0320435	0.558098	0.933795				0.0470052	0.225006	0.998293
seq.14599.18	Q9NY15	STAB1	STAB1	0.0662606	0.0161603	0.247422	-0.0139014	0.644952	0.829322	0.0795025	0.00656293	0.221845	-0.043119	0.177286	0.451583																			0.0503515	0.212568	0.836085	-0.0880635	0.123721	0.635619	0.157685	0.00544568	0.302216				0.0926677	0.0158768	0.64152
seq.14603.51	Q15053	KIAA0040	KIAA0040	-0.0168942	0.376159	0.767452	0.0237428	0.255083	0.514046	-0.0274212	0.176477	0.781264	0.0339113	0.126197	0.373878																			-0.0372671	0.185018	0.814735	0.0079883	0.84291	0.971921	-0.0964184	0.0147848	0.437835				-0.0120372	0.650322	0.998293
seq.14615.46	Q9BYR9	KRTAP2-4	KRTAP2-4	-0.00479154	0.83615	0.960365	-0.00402574	0.87379	0.945989	-0.00400597	0.870744	0.987133	-0.00254748	0.92464	0.972685																			-0.0235806	0.489442	0.922061	0.00904429	0.85268	0.973541	-0.0490713	0.294801	0.843656				0.0161436	0.616827	0.998293
seq.14616.16	Q96SR6	ZNF382	ZNF382	-0.0240648	0.369743	0.766092	0.0104205	0.721948	0.870061	-0.0308406	0.279601	0.855936	0.0218238	0.483183	0.738188																			0.0090057	0.810172	0.975988	0.0251929	0.656583	0.929159	-0.00964575	0.850607	0.984488				-0.0656338	0.0822856	0.987765
seq.14618.26	Q96AW1	VOPP1	VOPP1	0.0488986	0.0577237	0.414668	0.08519	0.00246674	0.0298014	0.0254718	0.35088	0.903876	0.0757771	0.0112247	0.0951585																			0.00653096	0.856933	0.981978	-0.0618104	0.220957	0.744655	0.0821779	0.117056	0.716988				0.0420804	0.251254	0.998293
seq.14619.8	Q8TF50	ZNF526	ZNF526	-0.0225994	0.415565	0.78947	-0.0556757	0.0665637	0.232017	-0.00588178	0.842046	0.984945	-0.0534756	0.0978313	0.327221																			-0.0379039	0.343551	0.895028	-0.0421231	0.454887	0.876711	-0.00638563	0.911034	0.991764				0.0189488	0.628946	0.998293
seq.14624.51	P49711	CTCF	CTCF	0.00758944	0.775962	0.941243	0.00313099	0.914341	0.966461	0.00747943	0.792076	0.981093	0.000352843	0.990909	0.995893																			-0.0249877	0.518755	0.928411	0.00293415	0.957436	0.990924	-0.0448122	0.415042	0.886958				0.0342743	0.360566	0.998293
seq.14628.72	Q9UK99	FBXO3	FBXO3	-0.0180551	0.523644	0.847135	-0.0545244	0.0778244	0.256595	-0.00108053	0.971377	0.998093	-0.0541198	0.10021	0.33168																			-0.00140876	0.972731	0.997268	0.0393637	0.497283	0.888361	-0.0891533	0.124679	0.726132				0.0302018	0.447343	0.998293
seq.14631.22	Q9BY84	DUSP16	DUSP16	-0.00140244	0.960354	0.990069	-0.0325652	0.290797	0.549672	0.0097531	0.74482	0.981093	-0.0361593	0.269652	0.563925																			0.0247288	0.545772	0.933814	0.0671911	0.245123	0.769482	-0.0344706	0.549232	0.932304				0.0256951	0.515576	0.998293
seq.14633.26	Q8NFB2	TMEM185A	TMEM185A	-0.0377424	0.164244	0.600057	-0.0106073	0.720596	0.869273	-0.0389411	0.177276	0.781264	0.00385342	0.90271	0.963269																			-0.0627958	0.112889	0.759134	-0.0960265	0.0930594	0.581427	-0.0168406	0.759202	0.976756				-0.00986442	0.795807	0.998293
seq.14634.13	P22888	LHCGR	LHCGR	0.00422957	0.876724	0.969333	0.0140265	0.637768	0.825394	-0.000213224	0.994143	0.999192	0.0141067	0.65674	0.847688																			-0.0113687	0.771813	0.97277	-0.0322557	0.565301	0.90562	0.00430257	0.936617	0.995343				0.026979	0.488686	0.998293
seq.14636.25	P52758	RIDA	RIDA	-0.0537524	0.0550443	0.409149	-0.0754909	0.0136477	0.0858578	-0.0342619	0.249281	0.841405	-0.0627856	0.053512	0.233994																			-0.0473817	0.236558	0.850176	-0.0270804	0.624319	0.921115	-0.0822443	0.151787	0.763488				-0.0163367	0.680183	0.998293
seq.14645.253	O15217	GSTA4	GSTA4	0.00362044	0.893468	0.972496	-0.0254322	0.38963	0.645397	0.0129266	0.652611	0.970541	-0.0301969	0.33637	0.627678																			0.00878716	0.822352	0.976349	-0.0365689	0.516837	0.890184	0.041449	0.44777	0.90965				0.033227	0.385823	0.998293
seq.14655.1	Q9NVM6	DNAJC17	DNAJC17	-0.023484	0.175624	0.612378	-0.0126764	0.503337	0.736604	-0.0220866	0.230893	0.833966	-0.0045036	0.822946	0.930926																			-0.0347141	0.109217	0.754516	-0.0397235	0.153218	0.674979	-0.0282427	0.389606	0.882892				-0.0227184	0.377628	0.998293
seq.14670.1	P12757	SKIL	SKIL	0.00735805	0.496212	0.835218	-0.00498101	0.673382	0.84539	0.0100589	0.381611	0.909724	-0.00870697	0.488254	0.741336																			0.0066426	0.683188	0.963011	0.0012309	0.96111	0.991319	0.0134961	0.515213	0.927814				0.0160612	0.272329	0.998293
seq.14674.63	Q9UKS6	PACSIN3	PACSIN3	0.0135897	0.610781	0.88302	-0.0206625	0.478683	0.71604	0.0226044	0.425854	0.91984	-0.0290371	0.349097	0.637014																			0.0356809	0.365181	0.896035	-0.0451413	0.413471	0.855234	0.10587	0.0581515	0.63433				0.0471294	0.208097	0.998293
seq.14675.20	P23588	EIF4B	EIF4B	0.0113716	0.274526	0.702221	0.0338536	0.002875	0.0330353	0.00097467	0.929596	0.991736	0.0334921	0.00554374	0.0642069																			0.00784013	0.617279	0.951855	0.0223883	0.33959	0.820347	-0.00687952	0.738801	0.973164				-0.00268822	0.847492	0.998293
seq.14684.17	P17655	CAPN2	CAPN2	0.0193508	0.450975	0.808649	-0.00597359	0.831393	0.927087	0.0239294	0.380467	0.909724	-0.0148088	0.619384	0.829662																			0.0518746	0.161673	0.795804	0.0296946	0.577715	0.910373	0.0651089	0.21524	0.81426				-0.00884157	0.808994	0.998293
seq.14687.6	O60664	PLIN3	PLIN3	0.0401945	0.156173	0.589188	-0.00499663	0.872047	0.945989	0.0473865	0.11663	0.709872	-0.02285	0.489047	0.741613																			0.0537165	0.190925	0.820296	-0.0567764	0.331548	0.815712	0.161858	0.00487828	0.299733				0.0595002	0.134159	0.998293
seq.14688.6	P35236	PTPN7	PTPN7	0.0197132	0.412991	0.788248	0.0276706	0.292441	0.550882	0.012587	0.622742	0.96222	0.0230297	0.409634	0.684132																			0.0672735	0.053614	0.642965	0.0892562	0.0652582	0.510468	-0.0178063	0.729717	0.970297				-0.0218122	0.516752	0.998293
seq.14689.3	P55735	SEC13	SEC13	0.0293659	0.261559	0.694662	0.0124974	0.662072	0.839631	0.0288053	0.30046	0.871359	0.00180404	0.952679	0.982205																			0.0319222	0.399003	0.907448	0.0669177	0.220656	0.744655	-0.00804674	0.883855	0.988711				0.0233057	0.535501	0.998293
seq.14692.3	Q8N554	ZNF276	ZNF276	-0.0411316	0.139889	0.56354	-0.039943	0.189688	0.435649	-0.0324699	0.272942	0.85265	-0.0279023	0.388664	0.667099																			-0.0329754	0.414564	0.912508	-0.104892	0.0663287	0.512554	0.0572404	0.313428	0.855982				-0.021484	0.583818	0.998293
seq.14696.45	P20231	TPSB2	TPSB2_1	-0.0523791	0.0593973	0.416868	-0.0236754	0.436184	0.682877	-0.0508558	0.084872	0.649167	-0.00494858	0.878093	0.95362																			-0.0757924	0.0604444	0.662277	-0.0871323	0.129134	0.647553	-0.0762433	0.178154	0.79031				-0.0198404	0.611391	0.998293
seq.14703.6	P58294	PROK1	PROK1_1	-0.00865887	0.751542	0.932071	-0.038799	0.194408	0.44203	0.00378753	0.896296	0.990375	-0.0402014	0.205989	0.488125																			0.0521067	0.192943	0.821242	-0.0242315	0.673666	0.932482	0.151323	0.00687217	0.342903				-0.0565053	0.136685	0.998293
seq.14705.1	O43915	VEGFD	VEGFD_2	0.0174729	0.507588	0.840844	0.0584555	0.0424304	0.174834	-0.000851405	0.975758	0.998121	0.0587727	0.0551701	0.237117																			0.00856521	0.821064	0.976077	0.00465967	0.931056	0.985	0.0207317	0.692057	0.964811				-0.0272315	0.468985	0.998293
seq.14708.59	P07360	C8G	C8G	0.0104749	0.673157	0.910668	0.0269078	0.321411	0.579899	0.00239795	0.927625	0.991454	0.0260186	0.367269	0.652893																			-0.00276964	0.939928	0.992652	-0.107955	0.043389	0.456277	0.0977155	0.0550988	0.629791				0.00169517	0.960582	0.998293
seq.14713.46	P20160	AZU1	AZU1_1	0.041415	0.121515	0.540033	0.0201939	0.489725	0.72528	0.0397261	0.162641	0.765176	0.00542272	0.861474	0.946401																			0.0308715	0.424497	0.914601	-0.0637089	0.250226	0.77274	0.110022	0.0402999	0.583064				0.0273855	0.468123	0.998293
seq.14747.9	O75462	CRLF1	CRLF1_1	0.00527106	0.846661	0.963034	0.0491116	0.099296	0.298544	-0.0114924	0.691885	0.978084	0.0534251	0.0922677	0.317267																			0.0242203	0.546791	0.933814	0.00676894	0.906245	0.980928	0.107109	0.0591249	0.63433				-0.0577413	0.129973	0.998293
seq.14748.31	Q13017	ARHGAP5	ARHGAP5	-0.00941758	0.286262	0.709235	0.00752552	0.435647	0.682815	-0.0132828	0.157119	0.755261	0.0124511	0.224913	0.510697																			-0.00847541	0.539185	0.932787	-0.00798691	0.692806	0.936852	-0.00749282	0.693167	0.964811				-0.015836	0.169538	0.998293
seq.14755.4	P02788	LTF	LTF_1	0.044049	0.118647	0.533874	-0.0515838	0.0943987	0.288826	0.068057	0.023247	0.429844	-0.0769366	0.0188833	0.1282																			0.0825167	0.0445174	0.60874	0.0583429	0.313033	0.805553	0.0964131	0.095877	0.703284				0.0436055	0.269914	0.998293
seq.14756.29	P13598	ICAM2	ICAM2_1	0.00816514	0.744349	0.930882	-0.00435157	0.873662	0.945989	0.0107539	0.686312	0.976825	-0.00833941	0.774454	0.909232																			-0.00513687	0.888421	0.988515	-0.088449	0.0934028	0.581427	0.0800094	0.11255	0.715764				0.0210242	0.547999	0.998293
seq.14757.144	P55075	FGF8	FGF8_1	-0.0172211	0.53994	0.854304	0.0416291	0.175014	0.41901	-0.0340398	0.254123	0.842549	0.0542337	0.0964576	0.325236																			-0.0500089	0.217942	0.836748	-0.0104239	0.857331	0.974366	-0.103417	0.0693701	0.642472				-0.00897011	0.820773	0.998293
seq.14759.149	P12830	CDH1	CDH1_1	-0.0137149	0.618055	0.887938	-0.0412486	0.169945	0.41231	-0.00105482	0.971208	0.998093	-0.0408581	0.201036	0.482903																			-0.00366859	0.927067	0.991307	-0.0349788	0.542723	0.898354	0.0117604	0.828533	0.982512				-0.00332146	0.931266	0.998293
seq.15297.3	P33764	S100A3	S100A3	-0.0124933	0.636348	0.897863	0.0247206	0.391758	0.647302	-0.0227972	0.417049	0.91984	0.0331723	0.279783	0.575118																			-0.0445929	0.23917	0.851578	-0.0368531	0.485979	0.884914	-0.0654773	0.229488	0.818204				-0.00894676	0.809699	0.998293
seq.15298.199	Q8TDF5	NETO1	NETO1_1	0.00278018	0.916277	0.977704	-0.0513471	0.0752298	0.251284	0.0212389	0.449713	0.926253	-0.0592389	0.0536713	0.234129																			0.0238156	0.532629	0.929892	0.0917578	0.0906443	0.574629	-0.00334455	0.950987	0.996413				-0.00151267	0.96734	0.998293
seq.15300.66	Q9H6E4	CCDC134	CCDC134_1	0.009778	0.340818	0.748038	0.00270446	0.809544	0.916994	0.0101013	0.354799	0.904995	-0.00104136	0.930438	0.974378																			0.0121737	0.474655	0.921866	0.031016	0.26213	0.781268	-0.00828204	0.675404	0.961751				0.00925689	0.450966	0.998293
seq.15301.24	P26436	ACRV1	ACRV1_2	0.000993865	0.970723	0.992568	0.0200365	0.498497	0.732019	-0.005846	0.838969	0.984408	0.0221902	0.480502	0.737359																			-0.0499066	0.203632	0.83186	-0.0222391	0.694184	0.936852	-0.0843059	0.122065	0.722376				0.0329046	0.387136	0.998293
seq.15303.63	P33763	S100A5	S100A5	0.0147176	0.258326	0.692229	0.0187761	0.187331	0.434478	0.0100742	0.466305	0.932228	0.0150598	0.319466	0.612288																			0.0229328	0.208391	0.83186	0.000657717	0.980365	0.995672	0.0326091	0.284813	0.840784				-0.00540178	0.776143	0.998293
seq.15304.1	Q06141	REG3A	REG3A_1	-0.00633914	0.809304	0.950451	0.0070881	0.80507	0.914922	-0.00963049	0.730153	0.981093	0.0106471	0.727265	0.887928																			-0.0190077	0.609277	0.951701	0.0625324	0.239099	0.765634	-0.0864692	0.12644	0.726132				-0.00130337	0.973006	0.998293
seq.15305.7	O76038	SCGN	SCGN_2	0.00393766	0.885725	0.970383	0.0650226	0.0298125	0.140119	-0.0185655	0.523638	0.941586	0.0719626	0.0238923	0.146769																			-0.0357265	0.367285	0.896035	-0.003821	0.944294	0.988582	-0.0718286	0.206788	0.812149				0.016142	0.675998	0.998293
seq.15308.108	Q2TAL6	VWC2	VWC2_2	-0.00255894	0.915903	0.977704	0.0594605	0.0246262	0.124965	-0.0238945	0.353136	0.904995	0.0683679	0.0151664	0.11332																			0.00926455	0.789805	0.975084	0.0589423	0.229507	0.752455	-0.0279898	0.568612	0.936069				-0.0571184	0.100823	0.998293
seq.15312.14	Q9UL18	AGO1	AGO1_2	0.00296481	0.794968	0.946347	0.00754787	0.544954	0.768485	0.000702604	0.953816	0.995592	0.00728733	0.582616	0.804965																			0.000699619	0.967718	0.996755	-0.00739058	0.734842	0.949395	0.00655939	0.804442	0.980905				0.00271101	0.859983	0.998293
seq.15313.28	Q13257	MAD2L1	MAD2L1	0.0316005	0.258145	0.692156	-0.0149093	0.625466	0.819076	0.0410031	0.167807	0.772724	-0.0301692	0.352947	0.639394																			0.0702347	0.0846361	0.692273	-0.00133818	0.981553	0.995733	0.15194	0.00760234	0.344052				0.00731204	0.851636	0.998293
seq.15314.49	Q9Y696	CLIC4	CLIC4_2	0.014859	0.131824	0.553682	0.0320374	0.00291459	0.0333707	0.00555289	0.595297	0.958794	0.0299783	0.00878375	0.0843078																			0.00875093	0.563999	0.93766	0.0258302	0.262483	0.781268	-0.010603	0.590225	0.938298				0.00469588	0.715391	0.998293
seq.15315.64	Q9NTM9	CUTC	CUTC	0.00803242	0.775173	0.940562	0.0232667	0.449772	0.694339	0.000901878	0.975949	0.998121	0.0229306	0.48385	0.738188																			-0.0291309	0.470896	0.921866	0.0149387	0.794313	0.962283	-0.049125	0.398178	0.882912				0.0325499	0.412666	0.998293
seq.15316.262	Q9NX01	TXNL4B	TXNL4B	-0.000740375	0.950811	0.988486	0.0299148	0.0224386	0.117997	-0.0113312	0.373612	0.909724	0.0341168	0.014345	0.109657																			0.00162409	0.929057	0.991307	-0.00525038	0.849736	0.973271	0.0139805	0.557772	0.933596				-0.0221272	0.167753	0.998293
seq.15318.75	P60903	S100A10	S100A10	-0.040026	0.141873	0.567259	-0.0734767	0.0135103	0.0855726	-0.0194741	0.500628	0.936669	-0.0662683	0.0360652	0.187534																			-0.0190735	0.634454	0.957409	0.115401	0.0413328	0.446997	-0.147148	0.00930342	0.37445				-0.0173674	0.645161	0.998293
seq.15319.226	P78396	CCNA1	CCNA1	0.020917	0.456706	0.813351	0.0383811	0.211806	0.461891	0.0101658	0.733681	0.981093	0.0346007	0.289908	0.585199																			0.0427553	0.295917	0.87756	0.0825838	0.152135	0.674979	0.020633	0.718311	0.969753				-0.020117	0.610248	0.998293
seq.15322.35	P78560	CRADD	CRADD	-0.0130793	0.333196	0.744164	0.0293547	0.0468198	0.185472	-0.0251099	0.0801346	0.635927	0.0386862	0.0137091	0.106928																			-0.0296647	0.151313	0.793724	-0.0144215	0.616647	0.92036	-0.054885	0.0676935	0.642472				-0.0177662	0.329298	0.998293
seq.15323.112	Q9H9G7	AGO3	AGO3	0.00505319	0.713038	0.924142	0.00467844	0.755512	0.88744	0.00407348	0.780251	0.981093	0.00317572	0.842338	0.937021																			-0.0296665	0.141464	0.792478	0.013506	0.61117	0.917357	-0.0591459	0.0838456	0.677761				0.0387894	0.0423861	0.877153
seq.15324.58	P02792	FTL	FTL	-0.00576054	0.827968	0.955844	-0.0102252	0.724141	0.871242	-0.0029228	0.917422	0.991388	-0.00914134	0.766702	0.905349																			-0.00547273	0.884754	0.98797	0.0127611	0.797862	0.962321	-0.037715	0.500652	0.925793				0.00600702	0.874101	0.998293
seq.15329.167	Q9Y2Q5	LAMTOR2	LAMTOR2	-0.0104003	0.668212	0.909133	-0.00756325	0.775565	0.898249	-0.00910159	0.724198	0.981093	-0.00419855	0.881637	0.955052																			-0.0296508	0.389824	0.904128	-0.0153749	0.743543	0.949484	-0.0562829	0.263523	0.831428				0.0146466	0.671786	0.998293
seq.15331.47	Q09028	RBBP4	RBBP4	-0.0679602	0.00841312	0.1861	-0.0886942	0.00164257	0.0227492	-0.0456778	0.0948394	0.662538	-0.0717477	0.0164327	0.118409																			-0.10072	0.00645149	0.26404	-0.0665523	0.191216	0.71823	-0.13678	0.0102418	0.377162				0.0212044	0.559295	0.998293
seq.15333.11	Q99470	SDF2	SDF2	-0.0249735	0.371479	0.766092	-0.0470784	0.123548	0.341967	-0.0116505	0.69501	0.978592	-0.0427283	0.188984	0.466597																			-0.0709889	0.0812033	0.682491	-0.0716649	0.216122	0.739812	-0.0393645	0.488722	0.919694				0.0605527	0.120609	0.998293
seq.15336.7	Q8WWX9	SELENOM	SELENOM	-0.00490169	0.835349	0.960164	0.031796	0.217257	0.469139	-0.016762	0.503879	0.936669	0.0380397	0.165329	0.435856																			-0.0202651	0.555467	0.935778	-0.0323355	0.522683	0.891077	-4.44973e-05	0.999286	0.999763				-0.0118674	0.723339	0.998293
seq.15339.32	Q9Y281	CFL2	CFL2	0.0125408	0.65309	0.905285	0.0303975	0.31878	0.577687	0.00350836	0.905846	0.99039	0.0290965	0.369517	0.653857																			0.014212	0.725486	0.965137	-0.0119712	0.83686	0.969948	0.049971	0.383203	0.882892				-0.0134406	0.733015	0.998293
seq.15343.337	P01042	KNG1	KNG1_1	0.00865771	0.740529	0.929809	-0.0550981	0.0535926	0.202502	0.0291718	0.293407	0.862494	-0.0659343	0.0298699	0.165982																			0.107699	0.00509793	0.242735	0.186114	0.000874055	0.0776523	0.0227589	0.674683	0.961476				-0.0418626	0.254662	0.998293
seq.15346.31	P01579	IFNG	IFNG_1	-0.044473	0.111058	0.522111	0.0107964	0.72343	0.870961	-0.0541388	0.0682802	0.606549	0.0309684	0.339605	0.630869																			-0.0356869	0.376632	0.897381	-0.0113579	0.844625	0.972499	-0.0421672	0.461455	0.912709				-0.0565815	0.149746	0.998293
seq.15358.28	P05408	SCG5	SCG5	-0.0279591	0.303901	0.722552	-0.0521473	0.0792336	0.257975	-0.0133023	0.645206	0.969139	-0.0472145	0.135007	0.388484																			-0.0147946	0.707896	0.965137	-0.0803489	0.150287	0.672298	0.0632142	0.255763	0.826856				-0.00428084	0.911188	0.998293
seq.15361.37	Q15327	ANKRD1	ANKRD1_2	0.0290803	0.275474	0.703409	0.0399849	0.170104	0.41231	0.0188052	0.507201	0.93669	0.0329844	0.287342	0.583391																			0.0347306	0.362142	0.896035	0.00915974	0.864323	0.97574	0.0575807	0.285162	0.840784				0.0126692	0.73707	0.998293
seq.15363.32	Q6Q788	APOA5	APOA5_2	-0.067012	0.0141229	0.2333	0.0040304	0.892699	0.957355	-0.0771436	0.00788154	0.24779	0.0326373	0.30313	0.59785																			-0.0753594	0.0579689	0.656585	-0.10554	0.0587107	0.491618	-0.0558591	0.317877	0.85622				-0.0687562	0.0725827	0.98371
seq.15365.41	O60242	ADGRB3	ADGRB3	0.0222603	0.388967	0.773368	-0.0197237	0.484667	0.720131	0.0320697	0.243002	0.837426	-0.0316004	0.292197	0.586246																			-0.0137863	0.718283	0.965137	-0.0573684	0.291576	0.792116	0.0324305	0.541723	0.932304				0.067991	0.0569896	0.945077
seq.15367.38	Q8TDL5	BPIFB1	BPIFB1_2	0.0488459	0.0720885	0.452771	0.0157682	0.595478	0.797583	0.0496686	0.0854701	0.649167	-0.00265019	0.93305	0.974796																			0.0488254	0.206217	0.83186	-0.0166587	0.757401	0.955109	0.121413	0.0301786	0.553397				0.0432185	0.266948	0.998293
seq.15368.3	Q8N8U9	BMPER	BMPER_1	-0.00870885	0.729916	0.927486	0.0172591	0.531159	0.757833	-0.0158879	0.553558	0.947317	0.0231427	0.429656	0.699332																			-0.00723792	0.842441	0.979648	-0.005817	0.913077	0.981521	0.00949693	0.85031	0.984488				-0.0175595	0.621551	0.998293
seq.15370.5	Q9Y3E2	BOLA1	BOLA1	-0.00627154	0.730253	0.927486	-0.0248331	0.21183	0.461891	0.00158939	0.934451	0.993159	-0.0254211	0.22923	0.515354																			-0.0296515	0.270981	0.867798	-0.00824806	0.82958	0.968962	-0.0539156	0.16439	0.774702				0.0407943	0.103774	0.998293
seq.15372.43	P25440	BRD2	BRD2_2	-0.00790686	0.749961	0.93184	-0.052961	0.0506707	0.195517	0.00961099	0.715205	0.981093	-0.0565202	0.0498122	0.225673																			-0.0279264	0.435842	0.916772	-0.0191406	0.711842	0.941042	-0.0172348	0.727801	0.970297				0.0377116	0.280096	0.998293
seq.15374.15	Q9NS71	GKN1	GKN1	0.0265668	0.319114	0.733974	0.0200859	0.49126	0.726607	0.0229743	0.41842	0.91984	0.0114707	0.71194	0.881527																			0.038721	0.319589	0.889284	0.00683181	0.902717	0.980679	0.0672376	0.216613	0.81426				-0.0120632	0.744668	0.998293
seq.15375.49	P15086	CPB1	CPB1_1	0.0266206	0.343689	0.748052	0.0433863	0.157859	0.394377	0.0148632	0.618866	0.96222	0.0378747	0.246225	0.536569																			-0.0220941	0.586	0.9443	-0.0574608	0.309805	0.804323	0.00170297	0.97634	0.996545				0.0365054	0.352973	0.998293
seq.15376.134	P14091	CTSE	CTSE	-0.00838009	0.748519	0.931653	0.0389425	0.172441	0.416108	-0.0230202	0.406842	0.919327	0.0474215	0.117867	0.361133																			-0.0250101	0.512434	0.926781	0.0377772	0.48783	0.885336	-0.0934601	0.0856914	0.683748				-0.0278504	0.446509	0.998293
seq.15381.45	Q16832	DDR2	DDR2_1	-0.0150772	0.557707	0.860966	0.0568197	0.0430513	0.175936	-0.0369174	0.176148	0.781264	0.0704811	0.0182025	0.125735																			-0.00824641	0.821792	0.976349	-0.0846884	0.111968	0.617753	0.0660295	0.187903	0.795855				-0.0492285	0.177635	0.998293
seq.15383.200	P14138	EDN3	EDN3_1	0.0558033	0.0484967	0.394114	0.0157035	0.611845	0.809877	0.0576159	0.0556174	0.578818	-0.00580475	0.859904	0.94557																			0.059739	0.145464	0.792478	0.0458585	0.428006	0.864072	0.0648229	0.263286	0.831428				0.041583	0.294658	0.998293
seq.15384.15	Q9UEF7	KL	KL	0.072411	0.00320504	0.104134	0.0853294	0.00147924	0.021424	0.0519168	0.0462143	0.544775	0.0661025	0.0202519	0.133035																			0.0583282	0.096805	0.718151	0.0699775	0.160573	0.685827	0.0558831	0.268728	0.835993				0.0384833	0.270215	0.998293
seq.15385.116	P12104	FABP2	FABP2	-0.0204201	0.466015	0.819632	0.00657885	0.829863	0.92615	-0.0254101	0.393821	0.914273	0.0160279	0.622584	0.831596																			0.0049595	0.9035	0.991257	0.0347568	0.55034	0.900071	-0.0369018	0.517345	0.928562				-0.0579312	0.138632	0.998293
seq.15386.7	P15090	FABP4	FABP4_1	-0.0104331	0.649615	0.904173	-0.0454948	0.0697353	0.239069	0.00416987	0.864264	0.986031	-0.0470411	0.0778291	0.290018																			0.0310652	0.33424	0.890375	0.0577388	0.236128	0.761852	0.000971515	0.984156	0.996545				-0.019336	0.564635	0.998293
seq.15387.44	O60462	NRP2	NRP2_1	0.0270494	0.265487	0.696028	0.047738	0.0720598	0.243938	0.0138211	0.592249	0.958035	0.0426128	0.130981	0.381152																			0.0289807	0.418414	0.914419	0.0375053	0.463158	0.879209	0.0266549	0.594091	0.940205				-0.00155214	0.963158	0.998293
seq.15388.24	P08637	FCGR3A	FCGR3A	0.0137962	0.62407	0.890575	-0.017931	0.560023	0.777839	0.0218814	0.464748	0.932228	-0.0260451	0.425953	0.698601																			0.0184252	0.653353	0.958876	-0.0363902	0.531116	0.894052	0.0752208	0.192527	0.805605				0.0302224	0.440901	0.998293
seq.15389.1	Q16595	FXN	FXN_2	0.0281365	0.305477	0.724177	-0.016884	0.573853	0.786995	0.0376766	0.196677	0.800307	-0.0308225	0.333929	0.625672																			0.0622035	0.115194	0.761511	0.0290893	0.597827	0.915367	0.0482801	0.392692	0.882912				0.0173745	0.653069	0.998293
seq.15390.3	P22466	GAL	GAL	-0.0374665	0.169546	0.607079	-0.0558332	0.0610226	0.219098	-0.0226433	0.434992	0.921568	-0.0473664	0.135301	0.38913																			-0.0316206	0.418128	0.914419	-0.0611441	0.281288	0.786332	0.00420791	0.93839	0.995828				-0.0108518	0.781039	0.998293
seq.15391.114	Q14393	GAS6	GAS6	0.0263759	0.297327	0.717598	0.0338142	0.221258	0.473799	0.017938	0.504913	0.936669	0.0271653	0.355333	0.642332																			0.0144664	0.690475	0.964018	0.022245	0.656283	0.929159	0.0204819	0.694802	0.964811				-0.00130818	0.971011	0.998293
seq.15394.79	Q8IZJ1	UNC5B	UNC5B_1	0.000877567	0.970904	0.992568	0.0360655	0.170064	0.41231	-0.0116606	0.648337	0.970241	0.0403896	0.148501	0.410096																			0.0113382	0.751137	0.967654	-0.0273152	0.592938	0.915337	0.0651888	0.198423	0.809763				-0.0337376	0.311843	0.998293
seq.15395.15	P09488	GSTM1	GSTM1_1	0.0661973	0.0155515	0.244528	0.0250795	0.402015	0.655616	0.0659972	0.023287	0.429844	0.00064511	0.983791	0.993473																			0.021421	0.583237	0.943815	0.0175664	0.751727	0.952074	0.0323925	0.557079	0.933167				0.0978118	0.0120122	0.599378
seq.15398.2	P55789	GFER	GFER	-0.00906551	0.618548	0.887938	0.0184472	0.3539	0.611519	-0.0166937	0.388271	0.911261	0.0246254	0.24434	0.533974																			-0.0451124	0.0758177	0.676774	-0.0264693	0.491946	0.886031	-0.0565616	0.0883185	0.689423				0.00954879	0.718137	0.998293
seq.15402.2	P41134	ID1	ID1_1	0.0607081	0.0185319	0.265236	0.0494826	0.0790721	0.257975	0.0512497	0.0612801	0.594121	0.0305391	0.307112	0.60062																			0.067491	0.0753159	0.676774	0.0693848	0.201281	0.729883	0.0790798	0.101765	0.705934				0.0218363	0.53823	0.998293
seq.15403.53	Q02363	ID2	ID2_1	-0.040327	0.13659	0.558898	-0.0166765	0.57361	0.786995	-0.0397297	0.16791	0.772724	-0.00192327	0.951304	0.981402																			-0.0432064	0.271762	0.867883	-0.0471253	0.400095	0.848775	-0.00541512	0.919731	0.993794				-0.0319276	0.40189	0.998293
seq.15404.3	P01568	IFNA21	IFNA21	-0.00279527	0.920091	0.978948	0.00646813	0.831993	0.927275	-0.00539219	0.855436	0.985506	0.00845189	0.794114	0.915222																			0.0142709	0.722912	0.965137	0.0993162	0.0849788	0.561239	-0.0626063	0.266371	0.832482				-0.00115678	0.97657	0.998293
seq.15405.23	P05014	IFNA4	IFNA4_1	0.0108204	0.696478	0.919896	0.020603	0.497069	0.730954	0.00504817	0.863978	0.986031	0.0187431	0.56091	0.79198																			0.023885	0.548856	0.933814	0.013743	0.809032	0.964615	0.0359678	0.520512	0.928562				-0.00386997	0.921288	0.998293
seq.15412.40	Q96CA5	BIRC7	BIRC7_1	0.081758	0.00372772	0.113625	0.0328056	0.287437	0.545876	0.0809014	0.00696626	0.230678	0.00275196	0.932941	0.974796																			0.0235364	0.564365	0.93766	0.0910626	0.114712	0.623207	-0.0595664	0.301784	0.846959				0.131573	0.000866404	0.0901679
seq.15413.3	P04180	LCAT	LCAT	0.0180743	0.46161	0.817189	0.000167574	0.995019	0.997895	0.0203378	0.435673	0.921568	-0.00733339	0.797055	0.916437																			0.0265554	0.471312	0.921866	0.17506	0.000480044	0.0521958	-0.11463	0.0293921	0.553397				0.00844791	0.80277	0.998293
seq.15414.316	P00338	LDHA	LDHA_1	-0.00436684	0.790341	0.944618	-0.0159947	0.372869	0.632445	0.000676244	0.969109	0.997216	-0.0162455	0.394728	0.673203																			-0.00253789	0.915102	0.991307	0.0275211	0.399836	0.848775	-0.0536393	0.111026	0.715515				0.00547546	0.811845	0.998293
seq.15417.3	P36952	SERPINB5	SERPINB5	0.03461	0.171872	0.607808	0.03089	0.264585	0.524248	0.0282736	0.29382	0.862494	0.0204025	0.488156	0.741336																			0.00616773	0.868938	0.983463	-0.0044052	0.935371	0.986276	0.0367629	0.473715	0.915874				0.0450409	0.198078	0.998293
seq.15418.25	P53779	MAPK10	MAPK10	0.01553	0.0866285	0.480076	0.0152575	0.123549	0.341967	0.0121978	0.205396	0.81022	0.0107342	0.307861	0.601068																			0.0224857	0.110942	0.756048	0.04771	0.0322704	0.406991	-0.00519518	0.761714	0.977714				0.00265496	0.820949	0.998293
seq.15419.15	O60882	MMP20	MMP20_1	0.0312777	0.26024	0.694653	-0.0286584	0.344357	0.600872	0.0457981	0.121745	0.710399	-0.0458983	0.155067	0.419042																			0.0499314	0.217657	0.836748	0.0130083	0.821976	0.967539	0.129387	0.0214816	0.49998				0.0487358	0.210184	0.998293
seq.15422.12	P02689	PMP2	PMP2	0.0380997	0.176749	0.613029	0.0370042	0.229206	0.483583	0.0300421	0.31647	0.88075	0.0258622	0.429266	0.699285																			0.0154553	0.705637	0.965137	-0.0394908	0.49888	0.889462	0.0490943	0.392335	0.882912				0.0470848	0.23524	0.998293
seq.15426.5	Q99519	NEU1	NEU1_1	-0.0276995	0.291965	0.714466	-0.0861316	0.00269177	0.0314256	-0.000908406	0.974012	0.998121	-0.0857923	0.00497152	0.0611783																			0.021343	0.582327	0.943351	0.0190712	0.72521	0.946463	0.0282152	0.610263	0.946628				-0.0292182	0.423586	0.998293
seq.15427.35	P58215	LOXL3	LOXL3	0.0317715	0.134052	0.555692	0.0197043	0.395354	0.649854	0.0289921	0.198494	0.802014	0.00895322	0.716286	0.882636																			0.0512087	0.0955452	0.714627	0.0432166	0.309007	0.803882	0.0506847	0.253199	0.826856				-0.00205658	0.945344	0.998293
seq.15430.165	Q9UBM4	OPTC	OPTC	-0.0266621	0.336633	0.745854	-0.0667229	0.0278451	0.133984	-0.00670585	0.819976	0.981373	-0.0642289	0.0465072	0.21718																			-0.016555	0.680222	0.963011	-0.0261333	0.650287	0.926925	-0.0215167	0.705074	0.964811				0.0186454	0.635336	0.998293
seq.15431.31	P00480	OTC	OTC	-0.0205566	0.461984	0.81723	-0.0731108	0.0165713	0.0970435	0.00241748	0.935031	0.993159	-0.0740072	0.0225518	0.142489																			-0.0335321	0.413684	0.912436	0.0195505	0.734374	0.949358	-0.10005	0.071347	0.648937				0.0286663	0.45916	0.998293
seq.15432.1	Q9NRC9	OTOR	OTOR	0.033337	0.232309	0.673575	0.00316293	0.917492	0.967497	0.0364532	0.218591	0.819604	-0.0101814	0.753302	0.900375																			0.040152	0.317792	0.888097	0.110201	0.0539585	0.479211	0.0267973	0.635521	0.952064				0.0447829	0.253221	0.998293
seq.15433.4	P12931	SRC	SRC_1	0.0190931	0.0844537	0.47546	0.0298661	0.0134768	0.0855726	0.0110994	0.344636	0.900049	0.0257501	0.0449893	0.212779																			0.0104398	0.532026	0.929892	0.0512341	0.0393065	0.445497	-0.0280603	0.208265	0.812149				0.0127936	0.390894	0.998293
seq.15434.5	Q13519	PNOC	PNOC	-0.0210813	0.453023	0.810038	-0.0302572	0.323671	0.58264	-0.0131536	0.659884	0.970541	-0.0253598	0.436936	0.706252																			-0.0822195	0.0445085	0.60874	-0.0557507	0.339667	0.820347	-0.0699146	0.222035	0.818204				0.0204429	0.60473	0.998293
seq.15435.4	P00491	PNP	PNP_2	0.0147043	0.157642	0.590469	-0.00139241	0.902599	0.96118	0.0171057	0.122146	0.710399	-0.00773565	0.522266	0.764458																			0.024	0.126093	0.778643	0.058811	0.0131553	0.283539	-0.0128518	0.517698	0.928562				0.010624	0.445798	0.998293
seq.15436.40	O60894	RAMP1	RAMP1	0.0325576	0.242788	0.680397	0.0429726	0.158316	0.395247	0.0217207	0.463416	0.932228	0.0349207	0.280835	0.576304																			0.0539975	0.179955	0.808331	0.0477309	0.40266	0.84969	0.0598402	0.290707	0.843656				-0.00727267	0.85282	0.998293
seq.15437.11	O60896	RAMP3	RAMP3	-0.00631344	0.819226	0.953051	-0.000195132	0.994849	0.997862	-0.00705423	0.810075	0.981093	0.00240539	0.940292	0.976622																			0.0123776	0.757123	0.968506	-0.0715121	0.215383	0.738385	0.0974876	0.0741569	0.656026				-0.0244319	0.530242	0.998293
seq.15439.21	P61587	RND3	RND3	-0.0466866	0.0966813	0.501143	-0.0520517	0.0908862	0.281508	-0.0345726	0.246779	0.839695	-0.0392464	0.230055	0.516167																			-0.0686178	0.0939603	0.710943	-0.0846069	0.144815	0.666742	0.00328474	0.95463	0.996413				-0.00971553	0.804477	0.998293
seq.15440.57	P16519	PCSK2	PCSK2_1	0.0375336	0.168363	0.605519	-0.0472689	0.112368	0.321271	0.0592506	0.0407973	0.525536	-0.0694084	0.0283433	0.161029																			0.028553	0.470741	0.921866	0.0509697	0.364311	0.835111	0.0870203	0.122708	0.723144				0.0128546	0.734646	0.998293
seq.15441.6	P17900	GM2A	GM2A	-0.0187707	0.445496	0.806271	-0.0187083	0.487091	0.723141	-0.0146569	0.575303	0.952205	-0.0132672	0.643009	0.840315																			-0.00750102	0.833176	0.977878	-0.00156362	0.97723	0.994582	0.00746828	0.880607	0.988658				-0.0164888	0.638	0.998293
seq.15444.45	P48594	SERPINB4	SERPINB4	-0.0352311	0.211207	0.653926	0.0480524	0.118881	0.33348	-0.0564837	0.0589262	0.584815	0.0688933	0.0351982	0.184342																			-0.085932	0.0339892	0.558455	-0.00179729	0.975044	0.993985	-0.131138	0.0230307	0.508848				-0.0173457	0.661709	0.998293
seq.15446.25	Q02297	NRG1	NRG1_1	-0.0405349	0.13269	0.554293	-0.00977708	0.739934	0.879636	-0.0423799	0.139376	0.726691	0.00593539	0.849594	0.939623																			-0.0183801	0.640278	0.957409	-0.0138375	0.796712	0.962283	-0.0373093	0.511131	0.927814				-0.0509716	0.179242	0.998293
seq.15447.45	Q00796	SORD	SORD	-0.0486513	0.0543513	0.40877	-0.0916388	0.000898281	0.0154762	-0.0228322	0.394082	0.914296	-0.083172	0.00456296	0.0578107																			-0.0398108	0.283936	0.873298	-0.00482626	0.925179	0.984009	-0.0834759	0.107017	0.711332				0.000609469	0.985924	0.999243
seq.15448.47	Q13501	SQSTM1	SQSTM1_1	-0.0248612	0.379618	0.768005	-0.0269619	0.383954	0.641523	-0.0186872	0.53408	0.942304	-0.0200799	0.541538	0.777783																			0.040639	0.322153	0.889284	-0.0475318	0.414476	0.855978	0.111126	0.0541947	0.625256				-0.0720995	0.0700023	0.981923
seq.15449.33	Q96H15	TIMD4	TIMD4	-0.00943576	0.73464	0.928658	0.00167658	0.956074	0.983765	-0.0112799	0.703487	0.980334	0.00589515	0.855638	0.942301																			0.0114219	0.778206	0.97277	-0.00466812	0.935796	0.986297	0.0293263	0.60034	0.942767				-0.0262862	0.4994	0.998293
seq.15452.5	P21589	NT5E	NT5E_1	-0.00891741	0.710613	0.923802	0.0141967	0.588873	0.794139	-0.0150579	0.555712	0.947751	0.0197806	0.47884	0.73656																			-0.00826738	0.811738	0.975988	-0.0274752	0.579327	0.911872	0.0140882	0.77212	0.978263				-0.0118103	0.726365	0.998293
seq.15453.3	P02760	AMBP	AMBP	-0.038614	0.149902	0.580174	0.00210363	0.942808	0.979654	-0.0443753	0.119694	0.709872	0.0185592	0.551387	0.785309																			-0.0680541	0.0804788	0.682277	-0.0280627	0.624737	0.921115	-0.090496	0.0975606	0.703284				-0.0133793	0.724949	0.998293
seq.15455.40	Q13444	ADAM15	ADAM15_1	-0.00372289	0.894048	0.972691	0.016468	0.589768	0.794758	-0.0100214	0.736142	0.981093	0.0201992	0.534251	0.772839																			-0.00333127	0.934728	0.991458	-0.0198489	0.730229	0.948886	-0.00858002	0.880047	0.988658				-0.00622113	0.874462	0.998293
seq.15457.14	P15144	ANPEP	ANPEP	0.0204994	0.463026	0.817337	0.0507769	0.0958121	0.291559	0.0054067	0.855357	0.985506	0.0487825	0.132173	0.383006																			-0.0186422	0.643806	0.957791	-0.0155025	0.78819	0.96118	-0.0476573	0.397289	0.882912				0.0215912	0.584167	0.998293
seq.15462.28	P01732	CD8A	CD8A_1	-0.0255661	0.334473	0.744465	-0.00130694	0.964001	0.985076	-0.0284335	0.31281	0.880154	0.00923696	0.764129	0.904857																			-0.0277087	0.476631	0.921866	-0.0344424	0.52622	0.892553	-0.0118086	0.834169	0.98258				-0.0319654	0.387331	0.998293
seq.15465.79	Q8N129	CNPY4	CNPY4	0.00807439	0.455655	0.812794	0.0211558	0.0735604	0.247375	0.00170303	0.882242	0.987133	0.0205243	0.102574	0.335516																			-0.00053163	0.975481	0.997268	0.0169709	0.502615	0.890184	-0.0221778	0.347208	0.87071				0.00485538	0.721486	0.998293
seq.15466.30	P20849	COL9A1	COL9A1_1	0.00491379	0.859614	0.96597	0.0196449	0.517725	0.748115	-0.00131551	0.964468	0.996315	0.0201313	0.53292	0.771812																			-0.0439179	0.280919	0.873124	-0.00689429	0.900483	0.980679	-0.0566221	0.319863	0.856356				0.0471044	0.22319	0.998293
seq.15467.10	Q96CG8	CTHRC1	CTHRC1_1	0.0205986	0.444822	0.806271	0.0113823	0.699298	0.858942	0.0192852	0.501148	0.936669	0.00423084	0.892584	0.959096																			0.0255522	0.509177	0.926103	-0.0546304	0.321917	0.811542	0.0902835	0.108018	0.711512				0.00605552	0.874762	0.998293
seq.15470.11	P07686	HEXB	HEXB_1	-0.0129884	0.628551	0.893101	-0.00555359	0.849934	0.935596	-0.0127328	0.655715	0.970541	-0.000822177	0.978991	0.992616																			0.00175997	0.963674	0.99609	0.036916	0.512716	0.890184	-0.0261763	0.645806	0.954291				-0.0267205	0.486735	0.998293
seq.15471.29	P54317	PNLIPRP2	PNLIPRP2_1	0.00264069	0.925398	0.981442	0.00183746	0.952472	0.982182	0.00233976	0.937809	0.993159	0.00097058	0.97638	0.991487																			-0.0288616	0.481198	0.921866	-0.0381997	0.510058	0.890184	-0.0259214	0.654339	0.955469				0.0330925	0.403679	0.998293
seq.15472.16	Q86VZ4	LRP11	LRP11_1	-0.00626177	0.809277	0.950451	-0.0112119	0.692538	0.854673	-0.00314307	0.909298	0.991234	-0.0100464	0.739009	0.893311																			-0.0280646	0.460379	0.92139	-0.0303498	0.584457	0.914106	-0.0143849	0.786727	0.978263				0.0236149	0.5147	0.998293
seq.15474.7	Q13526	PIN1	PIN1_2	0.0076473	0.425749	0.795288	0.0281726	0.00718478	0.0575177	-0.00124119	0.902988	0.99039	0.0286329	0.0101894	0.0915045																			0.00147116	0.918883	0.991307	0.0222858	0.317302	0.807949	-0.0193557	0.290529	0.843656				-0.00135702	0.915995	0.998293
seq.15475.4	P55058	PLTP	PLTP_1	0.00943498	0.73611	0.928747	-0.0323717	0.290238	0.54906	0.0220523	0.458791	0.931182	-0.0405723	0.212693	0.496307																			-0.00970485	0.810871	0.975988	-0.11814	0.035884	0.429958	0.103814	0.0696282	0.643707				0.0557369	0.15756	0.998293
seq.15476.6	Q6UW15	REG3G	REG3G_1	0.0255457	0.348922	0.750605	0.0146443	0.623395	0.818128	0.0237296	0.41301	0.91984	0.00587491	0.852928	0.941594																			0.0186798	0.640785	0.957409	0.0752822	0.174568	0.70534	-0.0471576	0.409447	0.886161				0.0166209	0.659261	0.998293
seq.15480.2	O95498	VNN2	VNN2_1	-0.0197117	0.461172	0.816635	-0.00272475	0.925752	0.971493	-0.0213201	0.453566	0.928608	0.00518131	0.867631	0.949153																			-0.00202268	0.957364	0.995103	0.0429934	0.426449	0.863687	-0.044301	0.407081	0.885528				-0.0339564	0.37621	0.998293
seq.15481.45	P49913	CAMP	CAMP_1	0.0616162	0.024093	0.30003	0.0378163	0.205596	0.455193	0.0563654	0.0522602	0.570788	0.0169145	0.593835	0.811594																			0.049822	0.198145	0.831652	-0.0479675	0.403308	0.84969	0.142481	0.0110422	0.38861				0.0574244	0.142748	0.998293
seq.15482.12	A8K2U0	A2ML1	A2ML1	-0.000425501	0.987816	0.995688	-0.0467577	0.124386	0.342904	0.01589	0.591331	0.958035	-0.0526373	0.103721	0.33699																			0.0117796	0.771879	0.97277	-0.0127701	0.825309	0.967929	0.033722	0.551997	0.932304				0.014693	0.70644	0.998293
seq.15486.126	P19801	AOC1	AOC1_1	0.0249058	0.368325	0.765154	-0.0111486	0.712578	0.865465	0.0320569	0.276178	0.853888	-0.0230361	0.473956	0.733227																			0.0085638	0.831191	0.977051	0.000126012	0.998228	0.998982	0.0108854	0.846127	0.983625				0.0532975	0.16916	0.998293
seq.15491.20	Q9HCU0	CD248	CD248	0.0283983	0.271677	0.698924	0.0702655	0.0127031	0.0828743	0.00744248	0.786009	0.981093	0.0675081	0.0243221	0.148029																			-0.0348348	0.345343	0.895028	-0.0839728	0.115001	0.623207	0.00383337	0.94275	0.995828				0.0456292	0.220621	0.998293
seq.15492.1	Q9NZV1	CRIM1	CRIM1_1	0.0228446	0.343786	0.748052	0.0378548	0.151249	0.384591	0.0124844	0.626639	0.962302	0.0331972	0.236879	0.525702																			-0.0077444	0.826817	0.976972	-0.0051429	0.917831	0.983408	-0.0438581	0.356695	0.874042				0.0517155	0.120476	0.998293
seq.15494.11	Q14512	FGFBP1	FGFBP1_1	0.0730352	0.00519339	0.14011	0.0708083	0.0131291	0.0846417	0.0576664	0.0376821	0.509302	0.0494191	0.102809	0.335516																			0.0251993	0.506187	0.924483	0.00404198	0.939783	0.987088	0.0453351	0.401102	0.884274				0.0792323	0.0315447	0.827268
seq.15495.9	P41439	FOLR3	FOLR3_1	0.0450275	0.109562	0.522111	0.0249203	0.417428	0.668915	0.0421389	0.159177	0.758343	0.00927016	0.776567	0.909232																			0.0170172	0.676909	0.963011	0.036695	0.525031	0.892	-0.00531922	0.926428	0.993794				0.0483517	0.221903	0.998293
seq.15497.9	O14792	HS3ST1	HS3ST1	-0.0251878	0.271541	0.698924	0.00690851	0.782616	0.900973	-0.0308456	0.205175	0.81022	0.0182979	0.49151	0.743427																			-0.0532695	0.102759	0.738164	-0.054066	0.23636	0.762026	-0.0547295	0.244269	0.826856				-0.0049464	0.880141	0.998293
seq.15499.11	O75882	ATRN	ATRN	0.0376787	0.180927	0.618165	-0.0241313	0.433091	0.679825	0.0511042	0.0879112	0.651657	-0.043129	0.187435	0.464919																			0.0568959	0.162818	0.796383	0.0880656	0.129105	0.647553	0.0238168	0.679638	0.963814				0.0322041	0.412253	0.998293
seq.15503.15	O00292	LEFTY2	LEFTY2_1	-0.0229002	0.342135	0.748038	0.0602188	0.022167	0.117271	-0.0470049	0.0660403	0.606549	0.0776495	0.00550491	0.0641459																			-0.0635974	0.0641023	0.664583	-0.0422146	0.398031	0.848775	-0.0689418	0.161843	0.772838				-0.0267654	0.445754	0.998293
seq.15503.20	O00292	LEFTY2	LEFTY2_2	0.0384531	0.148389	0.578056	0.0401513	0.167332	0.408106	0.0293756	0.298853	0.869538	0.0292717	0.343479	0.633482																			0.0435602	0.262093	0.863601	0.047498	0.385818	0.844543	0.0443273	0.415923	0.886958				0.00233898	0.94966	0.998293
seq.15504.39	Q96CA5	BIRC7	BIRC7_2	0.0138447	0.601623	0.879678	0.0203247	0.482758	0.719201	0.00849768	0.763211	0.981093	0.0171688	0.577275	0.801649																			-0.0100331	0.790036	0.975084	-0.0316772	0.559068	0.902218	-0.0683559	0.178309	0.79031				0.0253385	0.501339	0.998293
seq.15506.34	Q9Y561	LRP12	LRP12_1	0.0374531	0.186559	0.626226	-0.00911548	0.768962	0.894431	0.0455099	0.13117	0.717397	-0.0259975	0.430449	0.699839																			0.015023	0.715487	0.965137	0.0159173	0.784277	0.960276	0.01005	0.862685	0.986256				0.0586766	0.141057	0.998293
seq.15509.2	P54802	NAGLU	NAGLU	-0.0362568	0.177802	0.614307	-0.0615155	0.0363554	0.157742	-0.019393	0.497301	0.936272	-0.054324	0.0820844	0.297119																			0.0126711	0.743211	0.966201	0.00213119	0.969371	0.993267	0.027604	0.602528	0.943976				-0.0562466	0.139268	0.998293
seq.15513.108	Q16651	PRSS8	PRSS8_1	-0.00579664	0.820267	0.953051	-0.0190608	0.494141	0.72917	0.000134364	0.996048	0.999597	-0.0191105	0.519154	0.761298																			-0.00644453	0.863917	0.982902	0.000928842	0.986069	0.996603	-0.0104363	0.844438	0.98349				0.000305713	0.993077	0.999881
seq.15515.2	P0DJI8	SAA1	SAA1_1	-0.0672487	0.0123847	0.220593	-0.0065543	0.823728	0.923465	-0.0736978	0.00995198	0.281009	0.0207748	0.505676	0.751346																			-0.0598233	0.119644	0.767984	-0.00492218	0.928616	0.984856	-0.106543	0.0512126	0.611648				-0.074008	0.052334	0.922854
seq.15516.12	P35542	SAA4	SAA4	-0.00447645	0.872035	0.96803	-0.000499467	0.986882	0.99533	-0.00488006	0.868797	0.987133	0.00130451	0.967776	0.988538																			-0.0608038	0.132284	0.782663	-0.0470583	0.407544	0.852742	-0.0834044	0.137203	0.738849				0.0545724	0.161604	0.998293
seq.15521.4	O94985	CLSTN1	CLSTN1	0.00719347	0.793139	0.94582	-0.00486119	0.871292	0.945956	0.00985996	0.735573	0.981093	-0.00854303	0.789063	0.912577																			-0.0346797	0.388184	0.903488	-0.0219793	0.702886	0.938857	-0.0470166	0.392335	0.882912				0.0565594	0.138308	0.998293
seq.15522.2	Q9H4G4	GLIPR2	GLIPR2	0.0294367	0.26278	0.695623	0.0188159	0.512677	0.743698	0.0266665	0.340038	0.894953	0.00893185	0.770001	0.907092																			0.0253268	0.49825	0.923363	0.0349534	0.517044	0.890184	0.00118491	0.981717	0.996545				0.0216846	0.562104	0.998293
seq.15523.9	P13716	ALAD	ALAD	0.023996	0.308313	0.727352	0.026509	0.303133	0.560773	0.017818	0.476746	0.934331	0.0199016	0.467132	0.728861																			0.0190521	0.578036	0.942081	0.0573695	0.22083	0.744655	-0.0374507	0.445274	0.907791				0.0183635	0.577425	0.998293
seq.15524.30	P15259	PGAM2	PGAM2	-0.00228159	0.884379	0.970301	-0.0369835	0.0308747	0.142691	0.0103959	0.532471	0.941586	-0.0408386	0.0249866	0.149694																			0.00877889	0.6999	0.964188	-0.0127485	0.699668	0.937653	0.0335904	0.288155	0.843223				0.0152621	0.48692	0.998293
seq.15526.33	P48637	GSS	GSS	0.00606142	0.795039	0.946347	-0.0530687	0.0372394	0.159464	0.0256043	0.301569	0.872958	-0.0626111	0.0208913	0.135867																			-0.0117535	0.734364	0.966201	0.0649177	0.188604	0.717756	-0.0948228	0.0489739	0.603209				0.0625622	0.0505905	0.912652
seq.15527.90	P09622	DLD	DLD_2	0.0265058	0.277201	0.703833	0.0676872	0.0110122	0.0759809	0.00618265	0.811212	0.981093	0.0653934	0.0208956	0.135867																			-0.033429	0.344458	0.895028	-0.0322685	0.544843	0.89921	-0.0184988	0.682751	0.964418				0.0312972	0.35857	0.998293
seq.15529.33	P21291	CSRP1	CSRP1	0.0241745	0.146485	0.574658	0.0577203	0.00148753	0.0214588	0.00707027	0.688594	0.977602	0.0550984	0.00433024	0.0560316																			0.0231658	0.350661	0.896035	0.0211267	0.574811	0.910373	0.0272266	0.402838	0.884729				-0.0106087	0.641612	0.998293
seq.15533.97	P21757	MSR1	MSR1_3	-0.0232087	0.30459	0.723018	-0.0210298	0.394772	0.649301	-0.0188554	0.432675	0.920402	-0.0140492	0.592733	0.811055																			0.00189137	0.952727	0.994554	-0.000200808	0.996807	0.998982	0.00929116	0.851823	0.984488				-0.033587	0.313051	0.998293
seq.15535.3	Q9BQR3	PRSS27	PRSS27_1	0.0374321	0.177107	0.613125	0.0666508	0.0277969	0.13384	0.018918	0.520575	0.941586	0.0596347	0.0640502	0.259514																			0.0132727	0.742155	0.966201	0.0155354	0.787073	0.96118	0.0131164	0.816724	0.981546				0.0291756	0.454558	0.998293
seq.15539.15	Q96PX8	SLITRK1	SLITRK1_2	0.00453946	0.852384	0.964826	0.0090934	0.732968	0.8755	0.00193233	0.940644	0.993842	0.00837542	0.767691	0.905689																			0.0239793	0.49447	0.922699	0.0470136	0.321623	0.811542	0.0187377	0.707101	0.965298				-0.0245167	0.478945	0.998293
seq.15540.6	P08670	VIM	VIM	-0.0388444	0.0983977	0.502655	-0.0481603	0.0606373	0.218423	-0.0269343	0.281088	0.856717	-0.0381192	0.162614	0.430155																			-0.0519985	0.12526	0.777274	-0.0835885	0.0826146	0.559593	-0.0164295	0.738888	0.973164				0.00226148	0.944858	0.998293
seq.15542.19	P12532	CKMT1A	CKMT1A	0.0104617	0.70985	0.923597	0.0641097	0.0367965	0.158897	-0.0106065	0.722277	0.981093	0.0680326	0.0371311	0.190261																			-0.00227539	0.955597	0.995103	0.0295444	0.611816	0.917661	-0.0430427	0.453582	0.912299				-0.02016	0.607612	0.998293
seq.15544.25	Q9P0G3	KLK14	KLK14_1	0.0752772	0.00603468	0.155896	0.0643567	0.0318198	0.14488	0.0624778	0.0319559	0.487253	0.0411338	0.196068	0.476596																			0.0407427	0.303274	0.882386	0.0384706	0.486077	0.884914	0.0500394	0.375465	0.882892				0.0771582	0.0450079	0.887415
seq.15545.13	P63098	PPP3R1	PPP3R1	-0.00111387	0.947235	0.988022	0.0340886	0.0635913	0.225432	-0.0131701	0.461009	0.931787	0.0389542	0.0461114	0.215888																			-0.0485633	0.0417044	0.597978	-0.0603452	0.0808283	0.553488	-0.0404285	0.235206	0.819383				0.0306453	0.229564	0.998293
seq.15553.22	P22303	ACHE	ACHE_2	-0.0080628	0.76119	0.935121	-0.00383246	0.894922	0.958358	-0.00775787	0.782913	0.981093	-0.000998563	0.974132	0.99098																			0.0175203	0.648363	0.958466	0.071919	0.183737	0.710847	-0.0630813	0.257412	0.827194				-0.0173369	0.644001	0.998293
seq.15556.49	P19961	AMY2B	AMY2B_2	0.0720782	0.00988824	0.200248	0.0536473	0.079169	0.257975	0.0626347	0.0348958	0.495548	0.0304207	0.348195	0.637014																			0.0357681	0.374169	0.89737	0.0508487	0.373866	0.839122	0.0220806	0.695521	0.964811				0.0735652	0.0600841	0.951549
seq.15558.63	Q07075	ENPEP	ENPEP	0.0377469	0.14725	0.576308	0.0152886	0.591339	0.795415	0.0372939	0.17813	0.781264	0.00145899	0.961545	0.985489																			0.0671109	0.0748486	0.676774	0.0216434	0.676864	0.932627	0.127375	0.019706	0.491951				-0.00228593	0.950462	0.998293
seq.15559.5	P58335	ANTXR2	ANTXR2	0.0809205	0.00212699	0.0774758	0.0670749	0.0199175	0.108933	0.0679167	0.0151891	0.343641	0.0418896	0.170325	0.442753																			0.0416098	0.271239	0.867798	-0.00434645	0.934592	0.986025	0.082209	0.127222	0.726132				0.079085	0.0328909	0.836779
seq.15560.52	P20062	TCN2	TCN2_1	0.0515314	0.0664046	0.43621	0.0686928	0.0251161	0.126448	0.0341368	0.252106	0.842087	0.056034	0.0855362	0.304561																			0.0840054	0.0397611	0.588739	0.15475	0.00699844	0.232802	0.0198675	0.731588	0.97061				-0.0252161	0.520106	0.998293
seq.15565.102	Q8WXI7	MUC16	MUC16	0.0568091	0.0316773	0.336329	0.0562341	0.0517914	0.19837	0.0444886	0.113184	0.702384	0.0397518	0.195394	0.475591																			0.0171722	0.649562	0.958532	0.0394496	0.448587	0.874954	0.00643994	0.904049	0.989389				0.060418	0.106235	0.998293
seq.15566.10	P51911	CNN1	CNN1	0.00575092	0.802782	0.94793	0.0334279	0.183827	0.429362	-0.00522768	0.830836	0.984088	0.0353653	0.186086	0.462991																			-0.00645078	0.840523	0.979648	0.0184423	0.686089	0.935219	-0.0405168	0.39836	0.882912				0.000409116	0.990321	0.999675
seq.15567.2	P20963	CD247	CD247_1	-0.00133734	0.962064	0.990069	-0.0161161	0.600335	0.80085	0.00410405	0.890751	0.988893	-0.0176322	0.589657	0.809432																			0.012133	0.767563	0.972131	0.0378934	0.513482	0.890184	-0.0773054	0.183215	0.795755				0.00252691	0.94916	0.998293
seq.15569.15	P02458	COL2A1	COL2A1_1	-0.0120034	0.668267	0.909133	-0.018931	0.536131	0.761889	-0.00691254	0.816515	0.981373	-0.0163646	0.615108	0.827249																			-0.00817351	0.840594	0.979648	0.0365828	0.521722	0.891077	-0.0310627	0.589116	0.938115				-0.000754377	0.984774	0.999196
seq.15570.99	P20023	CR2	CR2	0.0152868	0.556992	0.86091	-0.0573604	0.0436108	0.176773	0.0373982	0.175855	0.781264	-0.0712286	0.0184173	0.126695																			0.0143703	0.70212	0.964243	0.032951	0.540541	0.898354	-0.00155989	0.977752	0.996545				0.0621443	0.102002	0.998293
seq.15573.110	O14594	NCAN	NCAN	0.0711368	0.00349216	0.11061	0.0749604	0.00486836	0.0454615	0.0540939	0.0363297	0.508553	0.054901	0.0518969	0.231305																			0.0353581	0.295347	0.877551	0.0516828	0.271302	0.782371	0.0308326	0.518019	0.928562				0.0750704	0.0345069	0.840746
seq.15574.37	P20248	CCNA2	CCNA2	0.00764303	0.74805	0.931653	0.00207847	0.936227	0.975749	0.00791023	0.754653	0.981093	-0.000857861	0.975233	0.991013																			-0.0502596	0.152434	0.793724	-0.00655627	0.893834	0.980254	-0.0885214	0.0770284	0.665858				0.0534087	0.102725	0.998293
seq.15576.158	P12724	RNASE3	RNASE3_1	0.0219175	0.428932	0.797135	-0.0235524	0.43654	0.683054	0.0330552	0.261857	0.847955	-0.03582	0.265746	0.559103																			0.0159933	0.694912	0.964123	-0.034022	0.55905	0.902218	0.0520719	0.355768	0.872651				0.0452998	0.236684	0.998293
seq.15579.26	Q6UWR7	ENPP6	ENPP6	-0.00904949	0.742819	0.930012	0.0629262	0.0370234	0.159218	-0.0324863	0.267565	0.851315	0.0750837	0.0193732	0.129481																			-0.0228482	0.57158	0.939896	-0.0693918	0.228468	0.751756	-0.0429272	0.45046	0.909654				-0.0446512	0.242248	0.998293
seq.15580.2	Q15375	EPHA7	EPHA7_1	-0.0307089	0.207299	0.649293	-0.0205288	0.440448	0.686052	-0.0274994	0.288125	0.860398	-0.0103543	0.714249	0.881935																			-0.0163661	0.648528	0.958516	-0.0484588	0.33701	0.820347	0.0296932	0.554877	0.932304				-0.0416714	0.217912	0.998293
seq.15581.16	Q8TC84	FANK1	FANK1	-0.0246622	0.375838	0.767452	0.05082	0.0946223	0.289389	-0.0455482	0.123258	0.710399	0.0676059	0.0362888	0.188025																			-0.0148734	0.70915	0.965137	-0.0565631	0.323939	0.811542	-0.00582148	0.917728	0.993706				-0.0673892	0.0882144	0.994802
seq.15582.25	O00602	FCN1	FCN1_1	0.0571114	0.0323335	0.336329	0.0753974	0.00967305	0.0695638	0.038121	0.178119	0.781264	0.0613014	0.0475734	0.220326																			0.0273508	0.47503	0.921866	0.0178272	0.739485	0.949484	0.0638909	0.242452	0.824201				0.0305143	0.417406	0.998293
seq.15583.18	Q6BAA4	FCRLB	FCRLB	0.00784752	0.77807	0.94212	0.0242307	0.424892	0.675337	0.0002692	0.992754	0.999192	0.0241301	0.45549	0.720823																			-0.0060062	0.881629	0.987834	-0.00760969	0.895005	0.980679	-0.0247925	0.660536	0.95647				-0.0273517	0.483099	0.998293
seq.15584.9	P36980	CFHR2	CFHR2	0.0327291	0.24605	0.681145	-0.0260861	0.397809	0.651978	0.0462443	0.123342	0.710399	-0.0433286	0.186608	0.463498																			0.0697919	0.0878349	0.696585	0.0752755	0.194403	0.721293	0.0754353	0.186787	0.795755				0.0223369	0.571818	0.998293
seq.15585.304	Q9UBX5	FBLN5	FBLN5_2	0.0307212	0.264989	0.696028	0.0257397	0.392737	0.647709	0.0256837	0.380827	0.909724	0.0162122	0.612618	0.825855																			0.0156936	0.697005	0.964188	0.0748813	0.191754	0.718253	-0.0451253	0.427589	0.894799				0.0371862	0.338186	0.998293
seq.15587.20	P14207	FOLR2	FOLR2	0.013927	0.594525	0.87568	0.0147319	0.606279	0.80524	0.0105675	0.704098	0.980334	0.0108136	0.722032	0.885242																			0.00954394	0.801963	0.975988	0.0727424	0.170015	0.700428	-0.0414505	0.443817	0.906697				0.0115804	0.749267	0.998293
seq.15588.17	P06280	GLA	GLA	-0.000102679	0.996578	0.998909	0.000910261	0.972263	0.987857	-0.000438629	0.98627	0.999192	0.00107427	0.969252	0.988936																			-0.0492081	0.165475	0.797654	-0.0754292	0.124173	0.637043	-0.0277955	0.580154	0.938115				0.0507549	0.122828	0.998293
seq.15589.1	P02774	GC	GC	0.0500872	0.0395522	0.368679	0.0465662	0.0803497	0.259463	0.0402652	0.119558	0.709872	0.0315697	0.264537	0.558059																			0.0179118	0.609095	0.951701	-0.037582	0.447366	0.874211	0.103825	0.0467312	0.598946				0.0527832	0.126568	0.998293
seq.15591.28	P07203	GPX1	GPX1	0.00238499	0.906315	0.974811	-0.0253312	0.252553	0.511047	0.0116038	0.590161	0.95796	-0.0296407	0.208135	0.490373																			0.0155511	0.595108	0.947039	-0.0483851	0.271736	0.782371	0.0769427	0.0443046	0.590513				0.000429334	0.987969	0.999304
seq.15594.47	Q92743	HTRA1	HTRA1	-0.0310958	0.242832	0.680397	-0.0353566	0.224261	0.477145	-0.0227505	0.421343	0.91984	-0.0269416	0.38355	0.663907																			-0.0334528	0.388581	0.903546	0.0331832	0.56105	0.903071	-0.0715192	0.187272	0.795855				0.00307515	0.933868	0.998293
seq.15596.7	O94992	HEXIM1	HEXIM1_1	0.000405804	0.965457	0.990474	0.0150717	0.140949	0.369776	-0.00482877	0.627677	0.962634	0.0168624	0.121396	0.366475																			-0.00879315	0.521663	0.928613	-0.0044384	0.836938	0.969948	-0.00758987	0.660783	0.95647				0.000742365	0.954858	0.998293
seq.15602.43	P08887	IL6R	IL6R_1	0.0230149	0.408747	0.786094	0.0371072	0.222814	0.475593	0.0129959	0.660741	0.971051	0.0322925	0.318351	0.611278																			-0.0131067	0.745802	0.966201	0.00289195	0.960167	0.991279	-0.0354826	0.529107	0.931274				0.036308	0.353596	0.998293
seq.15603.20	P17301	ITGA2	ITGA2_1	0.0626221	0.0251298	0.301499	-0.00972282	0.750568	0.884997	0.074078	0.0126631	0.315927	-0.037062	0.253192	0.54411																			0.0911078	0.0258463	0.509447	0.0515172	0.374386	0.839603	0.108971	0.0569982	0.633942				0.0129638	0.739985	0.998293
seq.15604.18	P45984	MAPK9	MAPK9_1	0.00106659	0.930167	0.983135	-0.0141792	0.28635	0.545381	0.0061796	0.632887	0.963348	-0.0164708	0.244179	0.533974																			0.00723633	0.723281	0.965137	0.0110226	0.701658	0.938594	0.0040503	0.89014	0.988911				0.0046564	0.736417	0.998293
seq.15607.56	P30613	PKLR	PKLR_2	-0.0612682	0.0227098	0.294001	-0.0365415	0.213991	0.464658	-0.056412	0.0484075	0.555172	-0.0156752	0.615464	0.827305																			-0.0801786	0.040415	0.592471	-0.0176448	0.753517	0.953182	-0.158781	0.00390528	0.277811				-0.0268374	0.481687	0.998293
seq.15608.5	P23443	RPS6KB1	RPS6KB1_2	-0.0135339	0.255021	0.688236	0.00270675	0.834949	0.928822	-0.0162549	0.198698	0.802394	0.00874273	0.526717	0.76712																			-0.0284163	0.106659	0.750738	-0.0112523	0.693255	0.936852	-0.0391273	0.06326	0.636278				-0.0115931	0.490513	0.998293
seq.15610.72	P28838	LAP3	LAP3_2	0.0191639	0.103779	0.514118	0.0195213	0.129536	0.351198	0.0148137	0.236627	0.837146	0.0140354	0.304948	0.598639																			0.016871	0.335174	0.890432	0.00313964	0.902139	0.980679	0.0305393	0.206084	0.812149				0.0125971	0.439154	0.998293
seq.15612.5	Q9HAP6	LIN7B	LIN7B_1	-0.0305736	0.0351548	0.348914	-0.0268277	0.0908485	0.281508	-0.0251301	0.103353	0.684476	-0.0174834	0.299616	0.595071																			-0.0268767	0.242558	0.852331	-0.0288476	0.412317	0.854748	-0.028542	0.328165	0.85834				-0.0183404	0.318444	0.998293
seq.15614.168	Q8N149	LILRA2	LILRA2	-0.0303925	0.25337	0.687449	-0.00594569	0.838198	0.93055	-0.0322495	0.254298	0.842549	0.00600015	0.846237	0.93876																			-0.025651	0.508016	0.92554	-0.0532847	0.326682	0.812641	-0.00605921	0.91164	0.991764				-0.0363442	0.330374	0.998293
seq.15615.8	O75022	LILRB3	LILRB3_2	-0.00340433	0.903424	0.974596	0.0212394	0.488158	0.724135	-0.0112959	0.704913	0.980334	0.0254215	0.4352	0.704384																			0.0195536	0.631863	0.956792	-0.0116769	0.841084	0.971073	0.0474741	0.403705	0.884884				-0.0294908	0.452801	0.998293
seq.15617.8	Q9UBD3	XCL2	XCL2	-0.0468329	0.062757	0.425379	-0.0386243	0.159983	0.396294	-0.0393555	0.141344	0.72929	-0.0240125	0.41102	0.685277																			0.0133949	0.716379	0.965137	0.0285811	0.577598	0.910373	-0.0309285	0.553488	0.932304				-0.0874458	0.0133203	0.630119
seq.15619.49	Q16653	MOG	MOG	0.0380234	0.132551	0.554293	0.040281	0.144556	0.374766	0.0287825	0.284472	0.859387	0.029544	0.314397	0.607233																			0.0908743	0.010352	0.350755	0.136793	0.00729406	0.23722	0.0396928	0.415907	0.886958				-0.0348078	0.337333	0.998293
seq.15620.4	Q8N2Q7	NLGN1	NLGN1_1	0.0349757	0.136979	0.558898	0.0678515	0.0082038	0.0624902	0.0157497	0.5278	0.941586	0.0620264	0.0229572	0.143927																			0.0296678	0.375752	0.897381	0.0159256	0.732676	0.949118	0.0349866	0.472766	0.915804				-0.00341905	0.919874	0.998293
seq.15622.13	Q14982	OPCML	OPCML_1	0.0405365	0.0710367	0.448844	0.0384636	0.117033	0.330119	0.0323167	0.175631	0.781264	0.0264904	0.309567	0.602415																			0.0596908	0.0489399	0.62439	0.0349575	0.420817	0.860496	0.0977967	0.0261127	0.537013				-0.00353268	0.916153	0.998293
seq.15623.1	Q15116	PDCD1	PDCD1_1	0.0711566	0.00907397	0.191605	-0.0102194	0.731995	0.875198	0.0841045	0.00373815	0.159254	-0.0415305	0.189539	0.466798																			0.0686056	0.0865335	0.694331	0.0670913	0.239986	0.765866	0.0890871	0.112066	0.715515				0.062653	0.093105	0.998293
seq.15627.83	P31749	AKT1	AKT1_1	0.00874058	0.387521	0.773059	0.0331845	0.00264209	0.0309447	-0.00176395	0.869306	0.987133	0.0338387	0.00393544	0.0528961																			0.00888128	0.571643	0.939896	0.0185228	0.455065	0.876711	0.00240373	0.901764	0.989389				-0.00994088	0.44936	0.998293
seq.15631.18	P11464	PSG1	PSG1	0.0111963	0.689146	0.91769	0.0162615	0.594539	0.797058	0.00696989	0.814674	0.981093	0.0136996	0.672971	0.859199																			-0.0377444	0.351681	0.896035	-0.0645223	0.259127	0.781268	-0.0131291	0.819356	0.981546				0.054884	0.164206	0.998293
seq.15633.6	P02753	RBP4	RBP4_1	0.000571943	0.983188	0.995023	-0.0517023	0.0814684	0.262261	0.0187404	0.515589	0.941435	-0.0586502	0.0630515	0.25704																			0.00970073	0.804082	0.975988	0.115543	0.0345397	0.420069	-0.10053	0.0694064	0.642472				0.0209259	0.583732	0.998293
seq.15634.139	O75093	SLIT1	SLIT1	0.0430276	0.0823099	0.472079	0.0137503	0.611775	0.809877	0.0437787	0.0962835	0.664858	-0.00242942	0.932693	0.974796																			0.041361	0.252525	0.861326	0.0709566	0.176508	0.706647	-0.0134295	0.784424	0.978263				0.0383881	0.266808	0.998293
seq.15635.4	Q9H3U7	SMOC2	SMOC2	-0.0706173	0.00657098	0.163937	-0.0461841	0.103954	0.306601	-0.0635902	0.0213012	0.418115	-0.0226077	0.453106	0.719773																			-0.0593163	0.110797	0.756048	-0.035332	0.518083	0.890184	-0.0722318	0.169028	0.780609				-0.0420271	0.246682	0.998293
seq.15636.49	Q8WY21	SORCS1	SORCS1	0.0434203	0.0773056	0.460484	0.0251771	0.348726	0.605155	0.0402257	0.123511	0.710399	0.0103402	0.716972	0.882883																			0.0637602	0.0658577	0.670075	0.0641574	0.182386	0.710573	0.0832607	0.103654	0.705934				-0.00751394	0.830914	0.998293
seq.15637.38	Q9UPU3	SORCS3	SORCS3_1	0.0331191	0.166235	0.602953	0.00271052	0.917446	0.967497	0.0364463	0.151785	0.749953	-0.0107536	0.69864	0.87435																			0.0383097	0.273533	0.868653	0.069525	0.180623	0.709863	-0.00681455	0.880917	0.988658				0.0314967	0.346724	0.998293
seq.15641.20	Q8IYR6	TMEFF1	TMEFF1	-0.00695613	0.69117	0.9182	-0.0116426	0.543353	0.767416	-0.0037875	0.838764	0.984408	-0.0102396	0.615128	0.827249																			-0.0416173	0.115169	0.761511	-0.0359822	0.349954	0.825086	-0.0580536	0.155137	0.765225				0.0316502	0.168532	0.998293
seq.15644.1	P43251	BTD	BTD_1	-0.0287296	0.297481	0.717598	-0.0715073	0.0175504	0.100121	-0.00732204	0.802508	0.981093	-0.0687858	0.0317119	0.171712																			0.0204457	0.611684	0.951855	0.0756924	0.190506	0.71823	-0.0503415	0.376174	0.882892				-0.0353255	0.365259	0.998293
seq.15653.9	Q03692	COL10A1	COL10A1	0.017986	0.511849	0.842179	0.0460524	0.124225	0.342794	0.00431077	0.882235	0.987133	0.0444688	0.162224	0.429544																			0.0272889	0.493898	0.922282	0.0759947	0.188598	0.717756	-0.00135437	0.980993	0.996545				-0.0215498	0.57589	0.998293
seq.15666.21	P12643	BMP2	BMP2	0.0430887	0.111534	0.522738	0.0299307	0.311911	0.57064	0.0381936	0.1845	0.786555	0.0157972	0.615379	0.827305																			0.0735803	0.052827	0.640341	0.143074	0.00799921	0.242685	-0.00771419	0.884481	0.98885				0.00232023	0.952258	0.998293
seq.15667.39	P12644	BMP4	BMP4_1	0.0167774	0.504298	0.840231	0.0575843	0.0358553	0.156224	-0.00124141	0.962883	0.995914	0.0580447	0.0466724	0.217536																			0.0124349	0.73382	0.966201	-0.0517647	0.3238	0.811542	0.0794549	0.118138	0.718395				-0.0203752	0.56213	0.998293
seq.15668.19	P34820	BMP8B	BMP8B	0.00454695	0.861487	0.96597	-0.00399262	0.888488	0.954233	0.0065488	0.813268	0.981093	-0.00642769	0.831964	0.933302																			0.0176726	0.640792	0.957409	0.0162874	0.770639	0.958693	0.0616662	0.249792	0.826856				-0.00179615	0.960882	0.998293
seq.15669.7	P15056	BRAF	BRAF	-0.0469967	0.00224725	0.0806463	-0.0184031	0.274372	0.533439	-0.0466466	0.00433322	0.175348	-0.00112901	0.949542	0.98033																			-0.072094	0.00170556	0.121814	-0.0600312	0.0501413	0.476474	-0.081679	0.0151132	0.442732				-0.0176029	0.399937	0.998293
seq.15670.15	Q7Z5L3	C1QL2	C1QL2_1	0.00283375	0.91595	0.977704	-0.0232142	0.429466	0.677208	0.0112622	0.692953	0.978364	-0.0273681	0.380665	0.663482																			0.0331275	0.398295	0.907448	-0.0174742	0.753809	0.953219	0.0623791	0.263186	0.831428				-0.0445334	0.235703	0.998293
seq.15674.3	P11912	CD79A	CD79A_1	0.0222905	0.328496	0.7407	0.0471091	0.0590446	0.21535	0.00872164	0.718794	0.981093	0.0438785	0.098061	0.327394																			-0.0241607	0.446563	0.918672	-0.0306189	0.493629	0.886827	-0.020605	0.64871	0.954373				0.0354261	0.284099	0.998293
seq.15675.3	P17676	CEBPB	CEBPB_1	-0.0164201	0.539378	0.854304	-0.00834715	0.775129	0.89803	-0.0156211	0.582778	0.953196	-0.00258179	0.933741	0.974961																			-0.0205961	0.594348	0.947039	-0.034747	0.531656	0.894278	-0.00518719	0.923837	0.993794				-0.00131601	0.972171	0.998293
seq.15686.49	P55103	INHBC	INHBC_1	-0.0101561	0.717924	0.925256	-0.0403518	0.188985	0.4355	0.00267869	0.928566	0.991736	-0.0413451	0.205647	0.487992																			-0.0511117	0.211166	0.83533	-0.0138951	0.8109	0.964632	-0.0855955	0.136843	0.738849				0.0537387	0.172936	0.998293
seq.15688.30	P49257	LMAN1	LMAN1	0.00587315	0.822921	0.953718	0.0151058	0.598343	0.799128	0.00131084	0.962561	0.995914	0.0146173	0.631936	0.834297																			0.0267862	0.490229	0.922061	-0.0418581	0.438185	0.870068	0.103597	0.0587883	0.63433				-0.0111102	0.755368	0.998293
seq.15692.300	Q96S42	NODAL	NODAL	0.0157463	0.538079	0.853638	-0.00857702	0.758893	0.888702	0.0208814	0.443124	0.922997	-0.0163881	0.581697	0.804649																			0.0572917	0.117549	0.763232	0.132328	0.00967168	0.252234	-0.0229624	0.655718	0.955736				-0.0150156	0.679939	0.998293
seq.15693.9	P06401	PGR	PGR	-0.0209842	0.0884321	0.485027	-0.0189686	0.158883	0.395629	-0.0170596	0.192533	0.798086	-0.0126424	0.376841	0.661195																			-0.0199078	0.277406	0.871077	0.00188065	0.938538	0.987088	-0.0472611	0.0908534	0.692151				-0.00846921	0.618462	0.998293
seq.15698.6	P40222	TXLNA	TXLNA_1	0.0116646	0.61297	0.884047	-0.00218133	0.93108	0.973718	0.0139188	0.570003	0.952064	-0.00731331	0.784923	0.912133																			-0.00900929	0.79145	0.975252	-0.0478028	0.27386	0.782995	0.0232046	0.648006	0.954291				0.0335431	0.292356	0.998293
seq.16015.19	P24298	GPT	GPT_1	-0.025103	0.368282	0.765154	-0.03961	0.194054	0.441501	-0.0144467	0.626299	0.96222	-0.0342347	0.291314	0.585926																			-0.0341257	0.399967	0.907744	-0.0612386	0.286047	0.788442	-0.00590267	0.918264	0.993794				0.0123891	0.753359	0.998293
seq.16021.30	P55286	CDH8	CDH8	0.0139722	0.61108	0.883102	0.0721667	0.0161366	0.0954957	-0.00953542	0.743624	0.981093	0.0757036	0.0176361	0.123395																			0.00996527	0.800235	0.975988	0.0534852	0.348706	0.824506	-0.0514941	0.345135	0.869505				-0.0221876	0.568018	0.998293
seq.16035.8	P35916	FLT4	FLT4_1	0.00964733	0.663121	0.909133	0.0640993	0.00800945	0.0616795	-0.0115845	0.621857	0.96222	0.0683951	0.00779702	0.0787908																			0.00808115	0.799586	0.975988	0.0475124	0.307563	0.803369	-0.0291734	0.512819	0.927814				-0.0357872	0.253957	0.998293
seq.16043.30	P29353	SHC1	SHC1_1	-0.00943282	0.312775	0.73037	0.00419389	0.6814	0.84909	-0.0121312	0.222129	0.824638	0.00869246	0.423399	0.695481																			-0.0166318	0.273431	0.868653	-0.0187046	0.452111	0.876681	-0.0115046	0.518132	0.928562				-0.00510788	0.656848	0.998293
seq.16049.43	P78380	OLR1	OLR1_1	0.00337252	0.904465	0.974697	0.0495639	0.106296	0.310866	-0.0135546	0.649719	0.970522	0.0545831	0.0943669	0.321056																			-0.0135619	0.738411	0.966201	0.0616009	0.289259	0.791308	-0.103091	0.0690448	0.642472				-0.00602624	0.878886	0.998293
seq.16055.3	Q9BXR6	CFHR5	CFHR5_1	-0.0268803	0.318596	0.733556	-0.0163807	0.578204	0.787709	-0.0246307	0.390124	0.912084	-0.00724703	0.817018	0.927966																			-0.0345808	0.370953	0.89737	-0.0711778	0.199821	0.726033	-0.00570352	0.917363	0.993706				-0.0153698	0.689272	0.998293
seq.16057.6	P11717	IGF2R	IGF2R_1	-0.00268675	0.921972	0.979949	0.0709757	0.0177854	0.100908	-0.0279355	0.337091	0.894953	0.081335	0.010639	0.0927092																			-0.0721278	0.0693699	0.672916	0.010556	0.852733	0.973541	-0.166268	0.0024448	0.228798				0.0174838	0.650128	0.998293
seq.16060.99	Q14112	NID2	NID2_1	0.0226509	0.348427	0.750414	0.0368673	0.162524	0.400537	0.012664	0.62183	0.96222	0.0321712	0.251695	0.54333																			-0.000790907	0.982055	0.997324	0.0413678	0.393862	0.847664	-0.0579033	0.251471	0.826856				0.023666	0.487036	0.998293
seq.16074.12	O75791	GRAP2	GRAP2_1	-0.0329866	0.0790074	0.464543	-0.00891251	0.664314	0.840193	-0.0341512	0.0872614	0.650806	0.00375165	0.863458	0.947048																			-0.0745935	0.00542851	0.248721	-0.110008	0.00546229	0.204066	-0.0354076	0.329932	0.85834				0.0115844	0.665577	0.998293
seq.16079.2	P42680	TEC	TEC_1	-0.00793945	0.492649	0.834424	0.0121354	0.337262	0.59517	-0.0132296	0.282128	0.857271	0.0170412	0.20498	0.487044																			-0.0300966	0.0714202	0.676774	-0.0393883	0.126363	0.640611	-0.014976	0.484947	0.918216				0.00452074	0.782377	0.998293
seq.16081.38	O60218	AKR1B10	AKR1B10	0.00090585	0.973576	0.993037	-0.0366674	0.219881	0.472096	0.0139238	0.632006	0.963348	-0.0418442	0.188127	0.466318																			0.00532191	0.894612	0.989711	-0.0815451	0.153702	0.675141	0.0890554	0.111252	0.715515				0.0214062	0.573712	0.998293
seq.16288.17	P54764	EPHA4	EPHA4_1	0.049375	0.0484245	0.394114	0.0359794	0.18841	0.435039	0.0431762	0.104475	0.687533	0.0199685	0.491895	0.743456																			0.0464546	0.207939	0.83186	0.0326055	0.507124	0.890184	0.0822515	0.117702	0.716988				0.0333829	0.334581	0.998293
seq.16292.288	P09681	GIP	GIP_1	0.0173103	0.534022	0.852258	0.0523289	0.085432	0.270821	0.001139	0.969291	0.997216	0.0519045	0.108829	0.346361																			-0.0186291	0.645424	0.958206	-0.046532	0.422736	0.861289	0.0262155	0.648387	0.954291				0.0199182	0.614019	0.998293
seq.16293.1	P01286	GHRH	GHRH_1	0.0234919	0.328995	0.740766	0.0149011	0.571613	0.784779	0.0213277	0.404663	0.919327	0.0069776	0.803254	0.920224																			0.0488995	0.150801	0.793724	0.0582541	0.247597	0.77116	0.017887	0.703786	0.964811				0.00629808	0.853576	0.998293
seq.16296.43	O75473	LGR5	LGR5_1	-0.0104709	0.703926	0.922887	-0.0258597	0.390632	0.646331	-0.0027082	0.926407	0.991388	-0.0248482	0.438342	0.707426																			-0.0241127	0.547526	0.933814	0.0156761	0.788607	0.96118	-0.0925986	0.097632	0.703284				0.0183103	0.638427	0.998293
seq.16297.14	Q8WZ75	ROBO4	ROBO4_1	0.0279849	0.322844	0.737325	0.0172603	0.577237	0.787633	0.0255717	0.395283	0.915623	0.0078186	0.81214	0.925327																			0.00418944	0.918793	0.991307	-0.0242688	0.676345	0.932627	-0.0243639	0.674119	0.961433				0.046573	0.242001	0.998293
seq.16298.84	Q9UNK4	PLA2G2D	PLA2G2D	-0.0472743	0.0858541	0.478171	-0.022419	0.455673	0.69897	-0.0455766	0.11973	0.709872	-0.00542348	0.865231	0.947708																			-0.0139716	0.729041	0.965137	0.0646568	0.261497	0.781268	-0.0860312	0.123483	0.723144				-0.0401448	0.301031	0.998293
seq.16299.13	Q495A1	TIGIT	TIGIT_1	-0.0778689	0.00504339	0.137607	-0.0388926	0.200631	0.449071	-0.0743565	0.011775	0.305012	-0.0113165	0.725496	0.88703																			-0.0631816	0.11633	0.761794	-0.0384683	0.505237	0.890184	-0.107303	0.0571241	0.634108				-0.0744544	0.0589313	0.949666
seq.16300.4	Q9NZC2	TREM2	TREM2_2	-0.00128021	0.957893	0.989402	-0.0332128	0.209979	0.460101	0.0102048	0.69211	0.978084	-0.036997	0.189132	0.466597																			-0.0177403	0.595463	0.947039	-0.00261566	0.958635	0.990924	-0.0383022	0.464155	0.913884				0.0356514	0.325116	0.998293
seq.16304.6	Q9BXB1	LGR4	LGR4	0.0254324	0.365873	0.763503	0.0186624	0.542881	0.767181	0.0221796	0.45826	0.931182	0.0104683	0.748153	0.898351																			0.0296773	0.469197	0.921866	0.0720993	0.216991	0.740876	-0.0772564	0.176582	0.789048				-0.000898506	0.981794	0.998656
seq.16305.10	P55287	CDH11	CDH11_1	-0.040491	0.147463	0.576635	-0.0750455	0.0139605	0.0872979	-0.0194315	0.512468	0.94103	-0.0678398	0.0365604	0.188659																			0.0109875	0.7864	0.974472	0.0123761	0.827653	0.968118	0.0168304	0.769533	0.978263				-0.0423693	0.277842	0.998293
seq.16307.22	Q6UXZ4	UNC5D	UNC5D_1	0.0281616	0.262961	0.695668	0.0289285	0.292765	0.551172	0.0216766	0.417668	0.91984	0.0208903	0.474818	0.733472																			0.00310124	0.931288	0.991307	0.0404543	0.401918	0.849477	-0.00989589	0.843495	0.983108				0.043766	0.219513	0.998293
seq.16308.14	Q7Z6A9	BTLA	BTLA	-0.00725196	0.797094	0.946692	-0.0127396	0.679485	0.847902	-0.00372203	0.901262	0.99039	-0.011357	0.729132	0.888615																			0.0227138	0.578794	0.942383	0.0262778	0.651236	0.92746	0.0372677	0.520443	0.928562				-0.0138638	0.726377	0.998293
seq.16309.30	Q9UK85	DKKL1	DKKL1_1	0.00754773	0.772421	0.939727	0.0307937	0.280506	0.539748	-0.00222691	0.935992	0.993159	0.0316171	0.297227	0.592725																			0.00022854	0.995165	0.999178	0.0088673	0.871805	0.976629	-0.0149456	0.777682	0.978263				-0.00404339	0.91272	0.998293
seq.16312.45	P55285	CDH6	CDH6_1	-0.0292347	0.277229	0.703833	-0.0664309	0.0241148	0.123629	-0.00966339	0.735318	0.981093	-0.0628169	0.0450454	0.212779																			-0.0207781	0.597891	0.947495	0.00794957	0.887904	0.980254	-0.0567307	0.310772	0.853363				0.0142251	0.704935	0.998293
seq.16315.105	P17948	FLT1	FLT1_1	-0.0467567	0.0922341	0.493442	-0.0746575	0.0138973	0.0869778	-0.0267028	0.364817	0.909637	-0.0647697	0.0445683	0.211934																			-0.0557305	0.168296	0.799355	-0.00343812	0.95232	0.990525	-0.110136	0.0568479	0.633942				0.00598097	0.879456	0.998293
seq.16317.20	P32926	DSG3	DSG3_2	0.0262891	0.287355	0.710343	0.0397817	0.140588	0.369552	0.0157637	0.54823	0.946195	0.0339447	0.236854	0.525702																			0.00718489	0.839273	0.979338	-0.0266283	0.591233	0.915337	0.0380553	0.461229	0.912709				0.0149338	0.673639	0.998293
seq.16318.12	P37023	ACVRL1	ACVRL1_1	-0.00764016	0.754805	0.932927	0.0187894	0.482721	0.719201	-0.0153823	0.555057	0.947751	0.0245892	0.388639	0.667099																			0.0103956	0.765262	0.971167	0.0474245	0.324013	0.811542	-0.0190384	0.703001	0.964811				-0.0407849	0.241086	0.998293
seq.16320.139	Q9NPF0	CD320	CD320	0.0315626	0.264218	0.696028	0.050175	0.104031	0.306704	0.0181861	0.544356	0.944904	0.0435059	0.184308	0.461028																			0.0581739	0.157307	0.793724	-0.00868175	0.881494	0.978563	0.133073	0.0205421	0.491951				-0.0423588	0.286387	0.998293
seq.16322.10	Q8WU39	MZB1	MZB1_1	-0.00377756	0.887096	0.970782	-0.0239046	0.410992	0.66333	0.00411709	0.884281	0.987133	-0.0254314	0.410815	0.685163																			-0.0193623	0.621836	0.95283	-0.0261016	0.634161	0.923585	0.00200516	0.971063	0.996545				0.0388432	0.283646	0.998293
seq.16323.8	Q9Y4C0	NRXN3	NRXN3_1	0.0297634	0.219979	0.662482	0.0667635	0.0117448	0.0795175	0.0102498	0.690508	0.977933	0.062969	0.0253588	0.150893																			0.0186263	0.599058	0.948262	0.0307368	0.550665	0.900071	0.0158082	0.748209	0.975238				-0.00849976	0.801921	0.998293
seq.16324.38	Q15399	TLR1	TLR1_2	-0.0261146	0.350912	0.751136	-0.0370188	0.226569	0.48023	-0.0165625	0.57766	0.952425	-0.0308939	0.34233	0.633307																			-0.0236664	0.560236	0.93701	-0.0322095	0.577491	0.910373	-0.016012	0.780781	0.978263				-0.00720432	0.855114	0.998293
seq.16536.3	P17096	HMGA1	HMGA1	0.0298681	0.279691	0.70538	0.0118515	0.694593	0.855967	0.0295866	0.313843	0.880154	0.000907875	0.977422	0.99213																			-0.0304148	0.447537	0.918672	-0.00189511	0.973156	0.993893	-0.070774	0.210466	0.813021				0.0895291	0.0207628	0.695816
seq.16551.14	P51692	STAT5B	STAT5B	0.015891	0.569286	0.865306	0.0279815	0.359181	0.617093	0.00813778	0.784009	0.981093	0.0249619	0.441801	0.708457																			-0.0242338	0.552334	0.935539	-0.0342346	0.55377	0.900649	-0.0112016	0.845426	0.983492				0.0282256	0.468226	0.998293
seq.16558.2	Q99972	MYOC	MYOC	-0.0103465	0.692456	0.9182	0.032314	0.258475	0.517447	-0.02307	0.406824	0.919327	0.0408953	0.17879	0.45367																			-0.0508281	0.180353	0.808331	-0.0514183	0.342101	0.82097	-0.0377438	0.486164	0.918272				0.00803538	0.828237	0.998293
seq.16561.9	P04217	A1BG	A1BG	0.020109	0.452548	0.809829	0.0347689	0.234853	0.491489	0.0105174	0.711739	0.980334	0.0308602	0.321497	0.614564																			0.00921619	0.811346	0.975988	0.00923763	0.864622	0.97574	0.0196846	0.724544	0.970297				0.00999344	0.792125	0.998293
seq.16583.8	P50583	NUDT2	NUDT2	0.0119416	0.291225	0.714095	0.0212667	0.0853642	0.270735	0.00603445	0.615662	0.96222	0.019029	0.147655	0.409711																			0.00645518	0.702949	0.964711	0.0313638	0.220255	0.744655	-0.0160877	0.468968	0.915443				0.00669351	0.662993	0.998293
seq.16585.16	Q9C0J1	B3GNT4	B3GNT4	-0.0205455	0.458689	0.815211	-0.0218396	0.471367	0.709778	-0.0156013	0.596155	0.95914	-0.016115	0.616697	0.827678																			-0.0393382	0.326464	0.889409	0.00175794	0.975629	0.993985	-0.0891085	0.11167	0.715515				0.027389	0.484582	0.998293
seq.16587.1	P05814	CSN2	CSN2	0.0072315	0.797038	0.946692	0.0436108	0.155597	0.390333	-0.00715827	0.810699	0.981093	0.0462686	0.156657	0.42035																			-0.0229807	0.571177	0.939896	0.00155644	0.978638	0.994976	-0.0589727	0.30755	0.851292				0.0142673	0.718839	0.998293
seq.16591.71	Q9BZP6	CHIA	CHIA	0.0249341	0.376696	0.767452	0.0116147	0.70627	0.862382	0.0241145	0.421789	0.91984	0.00262371	0.936227	0.975181																			-0.0137254	0.736538	0.966201	-0.0346885	0.552128	0.900442	0.0224938	0.697291	0.964811				0.0587892	0.139136	0.998293
seq.16593.3	Q13158	FADD	FADD	0.00400868	0.881657	0.970301	-0.0163382	0.579149	0.788316	0.0103322	0.718529	0.981093	-0.020208	0.519376	0.761298																			-0.00840298	0.831371	0.977051	0.0538463	0.32904	0.813634	-0.091421	0.100711	0.705934				0.0271917	0.466153	0.998293
seq.16594.44	Q9NVQ4	FAIM	FAIM_2	-0.0192554	0.471935	0.822876	-0.0606689	0.0381483	0.162331	-0.000695752	0.980447	0.998121	-0.0604131	0.0519127	0.231305																			-0.000961497	0.980535	0.997268	-0.0773029	0.165684	0.693286	0.10476	0.0556493	0.631967				0.0175935	0.632727	0.998293
seq.16596.25	O76003	GLRX3	GLRX3	-0.021845	0.0838048	0.473998	-0.000729475	0.957894	0.984507	-0.0244309	0.0690028	0.606549	0.00833015	0.570297	0.797664																			-0.0224074	0.226708	0.842378	-0.0185163	0.511627	0.890184	-0.0198207	0.412021	0.886958				-0.0225464	0.197213	0.998293
seq.16597.11	Q86SX6	GLRX5	GLRX5	0.0558338	0.047555	0.392307	0.0038845	0.899742	0.960367	0.0617338	0.0393893	0.519633	-0.019013	0.561385	0.79198																			0.0914738	0.0253824	0.507996	0.0608223	0.292201	0.792116	0.115789	0.0442301	0.590513				0.0240909	0.539458	0.998293
seq.16599.38	Q9HCN4	GPN1	GPN1	-0.0103468	0.549544	0.857194	0.0120285	0.524925	0.75381	-0.0158686	0.38772	0.910515	0.0178927	0.373461	0.658278																			-0.0136982	0.591551	0.946442	-0.0197987	0.556949	0.902136	-0.0114177	0.763037	0.977714				-0.016502	0.491997	0.998293
seq.16605.2	P0C862	C1QTNF9	C1QTNF9_1	0.010192	0.715719	0.924799	0.0207596	0.497657	0.731364	0.00416942	0.888738	0.987562	0.0191942	0.556037	0.788902																			-0.0117016	0.774239	0.97277	0.0169548	0.766389	0.95792	-0.0652459	0.258191	0.828611				0.0172397	0.660574	0.998293
seq.16609.106	Q6UWL6	KIRREL2	KIRREL2_1	0.0479434	0.0695226	0.444819	0.0786091	0.00637602	0.0534514	0.0264007	0.346668	0.901981	0.0687464	0.0249272	0.149461																			0.0642934	0.0905516	0.706517	0.0472208	0.389091	0.845623	0.106507	0.0448795	0.590513				-0.0228331	0.539408	0.998293
seq.16610.13	Q7Z4F1	LRP10	LRP10	-0.0149964	0.510384	0.841493	0.0236911	0.341074	0.598295	-0.0253636	0.295362	0.864143	0.0331547	0.210533	0.492934																			-0.0240175	0.475155	0.921866	-0.00620426	0.899258	0.980679	-0.0332625	0.476388	0.916081				-0.0223964	0.479554	0.998293
seq.16613.3	Q12864	CDH17	CDH17	-0.00602999	0.82855	0.956105	0.00887925	0.770463	0.895616	-0.0099294	0.737372	0.981093	0.0125613	0.697914	0.874002																			0.0058952	0.883842	0.98797	0.00561726	0.921256	0.983477	0.0162887	0.774801	0.978263				-0.0355646	0.362632	0.998293
seq.16614.27	Q2MKA7	RSPO1	RSPO1_1	0.0236404	0.267013	0.696164	0.0625742	0.0071041	0.057186	0.00465251	0.836942	0.984408	0.0608405	0.01389	0.107983																			0.0311166	0.311339	0.888097	0.0306203	0.556466	0.902136	0.0474961	0.299986	0.846959				-0.0129848	0.680725	0.998293
seq.16616.137	P13929	ENO3	ENO3	-0.0302348	0.259657	0.694167	-0.0549515	0.0609755	0.219073	-0.0149911	0.598521	0.959823	-0.0494182	0.112729	0.353276																			0.00706476	0.856312	0.981647	0.0337698	0.533572	0.896258	-0.0100104	0.857755	0.98606				-0.0605931	0.114363	0.998293
seq.16617.14	P31944	CASP14	CASP14	0.0198626	0.476423	0.826169	0.0368673	0.227564	0.48136	0.00964365	0.744687	0.981093	0.0333174	0.304523	0.598449																			0.00152555	0.970003	0.996935	0.00320384	0.955967	0.990924	0.0481975	0.403877	0.884884				0.0108252	0.781145	0.998293
seq.16618.7	Q07108	CD69	CD69	-0.0141668	0.462518	0.81723	0.0207551	0.324815	0.583689	-0.0233459	0.254933	0.842549	0.0294522	0.189001	0.466597																			-0.0479999	0.074275	0.676774	-0.0422132	0.288229	0.790885	-0.0462452	0.194832	0.806601				0.000673836	0.98083	0.998371
seq.16620.26	O60449	LY75	LY75	0.00895448	0.74173	0.929809	-0.0368613	0.214379	0.46536	0.0230508	0.424698	0.91984	-0.0454091	0.150305	0.412419																			0.0436964	0.269212	0.867798	0.0259697	0.641931	0.924783	0.0688168	0.219201	0.817079				-0.00469478	0.901499	0.998293
seq.16621.77	Q8NCW5	NAXE	NAXE	-0.00487801	0.669496	0.909133	-0.00237928	0.848889	0.935103	-0.00467842	0.700351	0.979658	-0.000641509	0.961479	0.985489																			-0.0249434	0.144428	0.792478	0.0180589	0.483021	0.884914	-0.0683099	0.00220457	0.222245				0.021009	0.176673	0.998293
seq.16746.12	P09529	INHBB	INHBB_2	-0.0181617	0.519181	0.844437	-0.0342568	0.265829	0.525526	-0.00856531	0.77472	0.981093	-0.0311001	0.341741	0.63311																			0.016813	0.682421	0.963011	0.0215017	0.711406	0.941042	0.0170266	0.768586	0.978263				-0.0154085	0.695999	0.998293
seq.16748.1	P12645	BMP3	BMP3_1	-0.047759	0.0900031	0.488592	-0.0354499	0.249232	0.508444	-0.0415156	0.165921	0.768915	-0.0200007	0.540875	0.777783																			-0.0718655	0.0791422	0.682277	-0.10635	0.0653269	0.510468	-0.0191479	0.740327	0.973517				0.0174979	0.658528	0.998293
seq.16749.79	P55107	GDF10	GDF10_1	-0.0416686	0.139527	0.563131	-0.0712281	0.0208886	0.112509	-0.0222462	0.457071	0.931182	-0.0630215	0.0542996	0.234608																			-0.0605724	0.139905	0.792478	-0.0929897	0.108536	0.613033	-0.0101752	0.860045	0.986256				0.0267765	0.498245	0.998293
seq.16751.15	P16860	NPPB	NPPB_1	0.0187314	0.473892	0.824078	0.0650021	0.0228063	0.119099	-0.00170313	0.951098	0.995592	0.0656351	0.0306867	0.168719																			0.0476954	0.197073	0.828913	0.048092	0.352271	0.826936	0.0619259	0.246344	0.826856				-0.0489236	0.192931	0.998293
seq.16753.46	P12110	COL6A2	COL6A2	-0.0074943	0.759479	0.934009	0.0484336	0.0699645	0.239629	-0.0255292	0.326201	0.886046	0.0579224	0.0415972	0.203058																			-0.0123009	0.721313	0.965137	0.0120249	0.80392	0.963701	-0.0315552	0.520045	0.928562				-0.0367935	0.296019	0.998293
seq.16754.40	O14936	CASK	CASK	-0.0355496	0.206678	0.648645	-0.00700612	0.820178	0.921113	-0.0376605	0.207946	0.81022	0.00686499	0.833828	0.93335																			-0.0564659	0.166326	0.797654	0.00696398	0.904576	0.980928	-0.0813466	0.160447	0.772453				0.021294	0.591749	0.998293
seq.16755.195	Q9NR23	GDF3	GDF3	0.0107872	0.694894	0.919749	-0.0238252	0.428184	0.676438	0.0206138	0.481097	0.93511	-0.0315114	0.324703	0.617595																			-0.0166792	0.676062	0.963011	-0.0369498	0.517302	0.890184	-0.0010842	0.984669	0.996545				0.0655938	0.0905671	0.995951
seq.16756.30	Q7Z4P5	GDF7	GDF7_1	0.0275227	0.328184	0.7407	-0.0378309	0.219084	0.470944	0.044309	0.138377	0.726407	-0.0542356	0.0972678	0.325641																			0.0281085	0.490749	0.922061	-0.0444573	0.438617	0.870423	0.0354816	0.533861	0.93186				0.0492484	0.212807	0.998293
seq.16758.96	P51858	HDGF	HDGF_1	-0.0202527	0.2529	0.68714	-0.0262904	0.174436	0.418197	-0.0136644	0.467978	0.932228	-0.0212233	0.302414	0.597691																			-0.0370141	0.15334	0.793724	-0.000514956	0.988515	0.996725	-0.0804495	0.0335294	0.555139				0.0153491	0.533604	0.998293
seq.16765.52	P02775	PPBP	PPBP_1	0.0235716	0.184918	0.624826	0.0419194	0.0308955	0.142691	0.0119322	0.527359	0.941586	0.0374946	0.069351	0.271917																			-0.00488232	0.848569	0.981092	-0.0167675	0.647012	0.926552	0.00490548	0.890767	0.988911				0.0243857	0.334994	0.998293
seq.16768.3	P14923	JUP	JUP_1	0.0260122	0.357951	0.756724	0.00845823	0.784575	0.90191	0.0264158	0.379812	0.909724	-0.00130549	0.968328	0.988686																			0.0525515	0.20181	0.83186	-0.0598057	0.305881	0.802717	0.166323	0.00379176	0.277811				-0.032361	0.41184	0.998293
seq.16769.20	P60763	RAC3	RAC3	-0.00809137	0.391593	0.776184	0.0112563	0.275653	0.534504	-0.0131126	0.19159	0.798086	0.0161348	0.1417	0.400731																			-0.0177824	0.225812	0.842378	-0.0189711	0.41926	0.860196	-0.0153879	0.387228	0.882892				-0.00544488	0.660736	0.998293
seq.16770.3	P48304	REG1B	REG1B_1	-0.0239994	0.376616	0.767452	0.0219898	0.458585	0.700054	-0.0348358	0.227359	0.831265	0.0349078	0.268359	0.562934																			-0.0673891	0.0827091	0.68624	-0.00049126	0.992885	0.997606	-0.133315	0.0203621	0.491951				-0.00447488	0.908784	0.998293
seq.16773.29	Q8IX30	SCUBE3	SCUBE3	-0.00272868	0.918402	0.978335	0.0256654	0.377863	0.636478	-0.01206	0.670082	0.975711	0.0301269	0.330216	0.621779																			0.0271247	0.466051	0.921866	0.0177245	0.736755	0.949484	0.0456355	0.383846	0.882892				-0.0485013	0.206433	0.998293
seq.16780.6	P0DMV8	HSPA1A	HSPA1A_6	-0.0113195	0.667732	0.909133	-0.0275151	0.339087	0.596398	-0.00315399	0.910389	0.991388	-0.0263504	0.389116	0.667443																			0.00215225	0.955227	0.995103	-0.00810927	0.882938	0.979026	0.0147807	0.779899	0.978263				-0.00438644	0.905699	0.998293
seq.16781.2	Q8NFI3	ENGASE	ENGASE	-0.00520215	0.852002	0.964826	-0.0777626	0.0105304	0.0736808	0.0215147	0.467081	0.932228	-0.085751	0.00800734	0.0802777																			0.0166531	0.678895	0.963011	0.0143128	0.802361	0.963701	0.0277395	0.621656	0.949825				0.0272502	0.48829	0.998293
seq.16785.45	Q01523	DEFA5	DEFA5_1	0.0257313	0.34149	0.748038	0.0423497	0.151933	0.385254	0.0142218	0.620811	0.96222	0.0370758	0.238112	0.52686																			0.00342254	0.930575	0.991307	0.06328	0.256094	0.778063	-0.0452979	0.424843	0.893986				0.0258738	0.50039	0.998293
seq.16792.4	O15389	SIGLEC5	SIGLEC5_1	0.035921	0.202285	0.642129	-0.0285419	0.354015	0.611573	0.050607	0.0910037	0.658468	-0.0473083	0.148233	0.409797																			0.040334	0.324424	0.889409	0.0147153	0.799793	0.963701	0.124409	0.0304975	0.553397				0.048533	0.218338	0.998293
seq.16802.31	Q9NX40	OCIAD1	OCIAD1_1	-0.0158295	0.557507	0.86091	-0.0236527	0.422344	0.673698	-0.00960035	0.737872	0.981093	-0.0201029	0.521202	0.763514																			-0.0132123	0.735349	0.966201	-0.0762957	0.170363	0.700428	0.0632611	0.24499	0.826856				-0.00184981	0.961353	0.998293
seq.16803.4	P22676	CALB2	CALB2	-0.0185365	0.507393	0.840844	-0.00711636	0.815641	0.91906	-0.0184482	0.535019	0.942818	-0.00028391	0.99302	0.996571																			-0.0466077	0.244388	0.853413	-0.0526111	0.355661	0.827941	-0.046529	0.408047	0.885528				0.0315729	0.425757	0.998293
seq.16807.35	P45378	TNNT3	TNNT3	-0.0366672	0.192599	0.634305	-0.0578586	0.0597295	0.216806	-0.0211691	0.478701	0.934692	-0.0500342	0.125474	0.372667																			-0.04945	0.226678	0.842378	-0.143133	0.0129262	0.281225	0.0619701	0.283641	0.840784				0.018876	0.633832	0.998293
seq.16809.1	O00746	NME4	NME4	-0.00999315	0.447736	0.807939	0.0118609	0.409675	0.662923	-0.0154541	0.269406	0.851315	0.0175917	0.250044	0.540857																			-0.0285981	0.128162	0.779587	-0.0574588	0.0501236	0.476474	0.00307796	0.897807	0.989389				-0.00182251	0.92312	0.998293
seq.16810.3	P31150	GDI1	GDI1_1	0.0116727	0.343226	0.748038	0.0215575	0.109136	0.315875	0.00562855	0.667104	0.97417	0.0194703	0.173546	0.447638																			0.0266483	0.156619	0.793724	0.0721336	0.0088367	0.248123	-0.0290064	0.235451	0.819383				-0.0117546	0.47005	0.998293
seq.16814.13	Q13642	FHL1	FHL1	0.00914735	0.733112	0.928175	0.0151072	0.60652	0.805267	0.00506597	0.858927	0.986031	0.0132401	0.670966	0.857361																			0.0186205	0.623785	0.953584	0.0550186	0.310664	0.804491	-0.0213301	0.692799	0.964811				0.0187633	0.62486	0.998293
seq.16818.200	Q9H5V8	CDCP1	CDCP1_1	-0.0149925	0.515202	0.843335	-0.0115753	0.645747	0.829677	-0.0128821	0.599019	0.95983	-0.00679823	0.799578	0.917744																			-0.000707972	0.981866	0.997324	0.00918033	0.852019	0.973541	-0.0136933	0.786645	0.978263				-0.0225532	0.521555	0.998293
seq.16823.75	O95236	APOL3	APOL3	-0.00311838	0.909671	0.975878	0.0250011	0.405212	0.659069	-0.0122948	0.673942	0.976223	0.0295604	0.354741	0.641581																			-0.0433996	0.272098	0.867883	-0.0850577	0.12035	0.631047	-0.0348861	0.534233	0.93186				0.0158663	0.682659	0.998293
seq.16825.20	P54252	ATXN3	ATXN3	-0.000149738	0.992914	0.997809	0.00821356	0.655789	0.836295	-0.00305065	0.864892	0.986031	0.00934482	0.633461	0.835706																			-0.000556685	0.983006	0.997324	0.0377285	0.294012	0.792116	-0.0409531	0.272799	0.837482				-0.00156907	0.943184	0.998293
seq.16828.8	P12109	COL6A1	COL6A1_2	0.0199302	0.47944	0.82856	-0.00358024	0.907474	0.964117	0.0237789	0.427524	0.91984	-0.0123981	0.705029	0.877766																			0.0480465	0.237481	0.850176	0.0623973	0.277732	0.785828	0.0405437	0.479812	0.91693				-0.00152525	0.969226	0.998293
seq.16831.7	Q99704	DOK1	DOK1	-0.00447758	0.631297	0.894747	0.0129911	0.202558	0.451265	-0.00961754	0.332034	0.892051	0.0165575	0.126626	0.374538																			-0.0134579	0.359618	0.896035	-0.0261061	0.282504	0.787044	0.00390123	0.818525	0.981546				-0.00475754	0.692205	0.998293
seq.16836.1	Q02985	CFHR3	CFHR3	-0.0014045	0.958466	0.989573	-0.000650602	0.982387	0.992725	-0.00135825	0.962202	0.995914	-0.0001498	0.996184	0.998102																			-0.017386	0.658799	0.958876	0.0160774	0.778572	0.959225	-0.0499589	0.35461	0.871861				-0.00164349	0.965001	0.998293
seq.16837.20	O15519	CFLAR	CFLAR	-0.0261364	0.309584	0.728076	0.0372116	0.185439	0.432019	-0.0426199	0.118923	0.709872	0.0530281	0.0758376	0.286705																			-0.058283	0.122906	0.773205	-0.0223534	0.672653	0.931788	-0.0990431	0.0648215	0.636278				-0.0199491	0.577151	0.998293
seq.16845.15	O95297	MPZL1	MPZL1	0.0701504	0.00757498	0.176306	0.0318317	0.268517	0.527832	0.06809	0.0147157	0.341479	0.0066721	0.826829	0.931701																			0.0711955	0.0623701	0.664583	0.0885532	0.110192	0.614192	0.0389955	0.451268	0.909654				0.0581099	0.11507	0.998293
seq.16847.39	P20337	RAB3B	RAB3B	0.0016732	0.93298	0.984325	0.0105962	0.626332	0.819327	-0.00183858	0.930783	0.991886	0.011281	0.62612	0.832412																			-0.011858	0.682505	0.963011	-0.0281531	0.511134	0.890184	0.00677248	0.863037	0.986256				0.00873113	0.755153	0.998293
seq.16850.5	O15539	RGS5	RGS5	-0.0255538	0.351353	0.751136	-0.065406	0.0290636	0.138475	-0.00580828	0.841982	0.984945	-0.0632364	0.0473768	0.219555																			-0.0160174	0.690146	0.964018	-0.109616	0.0509019	0.477224	0.0832263	0.14334	0.748854				0.0187767	0.623284	0.998293
seq.16851.50	O43819	SCO2	SCO2	-0.000286036	0.980031	0.993788	-0.00629615	0.614121	0.810467	0.00188287	0.876848	0.987133	-0.00699345	0.598406	0.814714																			-0.0148193	0.40662	0.908882	-0.0208639	0.485209	0.884914	-0.00662936	0.738882	0.973164				0.0188367	0.206004	0.998293
seq.16852.10	Q5T2W1	PDZK1	PDZK1	-0.00512328	0.85527	0.965516	-0.0511668	0.0957231	0.291439	0.0120807	0.685453	0.976825	-0.055638	0.0883593	0.310216																			-0.0264322	0.515635	0.926781	-0.0673135	0.237456	0.763401	0.0147328	0.79931	0.97898				0.0453953	0.251264	0.998293
seq.16853.5	Q9NWW6	NMRK1	NMRK1	0.00484501	0.850477	0.964509	-0.0362479	0.19691	0.445038	0.0182589	0.504038	0.936669	-0.0430484	0.149755	0.411684																			0.0130161	0.734823	0.966201	0.0848831	0.101581	0.598776	-0.0539193	0.329525	0.85834				0.0213373	0.537792	0.998293
seq.16854.17	Q9Y4Z0	LSM4	LSM4	-0.0177119	0.520171	0.845292	-0.0529825	0.0780595	0.256733	-0.00142886	0.961045	0.995914	-0.0524533	0.100881	0.332466																			-0.0173331	0.665711	0.959957	-0.0982094	0.0835729	0.559593	0.0767703	0.176542	0.789048				0.0250172	0.517764	0.998293
seq.16856.79	Q15555	MAPRE2	MAPRE2	0.012053	0.208154	0.65018	0.0297168	0.0044703	0.0430769	0.0031959	0.752972	0.981093	0.0285316	0.0102443	0.0915204																			-0.000218014	0.987614	0.997967	-0.00109105	0.960599	0.991279	0.00393504	0.823481	0.981634				0.00789531	0.553922	0.998293
seq.16857.2	P61019	RAB2A	RAB2A_1	0.0144851	0.3323	0.743417	-0.000912301	0.95544	0.98366	0.0166925	0.293487	0.862494	-0.00710399	0.682344	0.8633																			0.00154301	0.946496	0.994121	0.00192451	0.956273	0.990924	0.00148012	0.960369	0.996545				0.0319185	0.106615	0.998293
seq.16858.384	Q96D15	RCN3	RCN3_1	0.0114164	0.662288	0.908886	0.0652766	0.0221847	0.117271	-0.00990441	0.720942	0.981093	0.0689358	0.0230584	0.144189																			-0.0237326	0.517888	0.927664	-0.0563811	0.266555	0.782371	-0.0223698	0.678185	0.962997				0.00739985	0.842474	0.998293
seq.16859.100	Q9Y371	SH3GLB1	SH3GLB1	-0.000505966	0.985488	0.995568	-0.024068	0.427798	0.676438	0.00782547	0.791174	0.981093	-0.0269489	0.40343	0.679848																			-0.0514232	0.199324	0.83186	-0.036657	0.524147	0.891738	-0.111627	0.0449807	0.590513				0.0664267	0.0905776	0.995951
seq.16863.47	Q8TBE9	NANP	NANP	-0.00448059	0.860348	0.96597	-0.0489996	0.0780998	0.25674	0.0121043	0.65448	0.970541	-0.0534814	0.0705179	0.274718																			-0.0173702	0.651468	0.958876	-0.0771625	0.167355	0.695095	0.0225633	0.67358	0.961433				0.0226848	0.519581	0.998293
seq.16865.62	Q92804	TAF15	TAF15_1	-0.00237779	0.765275	0.93635	-0.00629503	0.469524	0.707614	-0.000478733	0.954917	0.995592	-0.0061175	0.508664	0.753481																			-0.00698374	0.568889	0.938497	0.00238282	0.899067	0.980679	-0.0163659	0.308186	0.851292				0.00806623	0.445676	0.998293
seq.16867.76	Q00536	CDK16	CDK16	-0.0142019	0.229599	0.671769	0.00624407	0.628975	0.820133	-0.01824	0.14672	0.741193	0.0130079	0.343566	0.633482																			-0.0115295	0.527114	0.929892	-0.0308004	0.308363	0.803691	0.0147225	0.475862	0.916081				-0.0222453	0.155441	0.998293
seq.16872.248	O43708	GSTZ1	GSTZ1	0.0148418	0.587049	0.873606	0.0124465	0.676885	0.846688	0.0124062	0.669444	0.975191	0.007846	0.804883	0.92151																			-0.0235501	0.557232	0.936352	-0.0425804	0.460162	0.877619	0.00386938	0.944562	0.996035				0.0438648	0.24777	0.998293
seq.16875.13	Q96A72	MAGOHB	MAGOHB	-0.026048	0.282955	0.707144	-0.0618068	0.0197812	0.108596	-0.00791403	0.758373	0.981093	-0.0588894	0.0365876	0.188659																			0.0166356	0.643517	0.957791	-0.0328664	0.527813	0.894052	0.0691899	0.167762	0.779428				-0.0245326	0.456666	0.998293
seq.16877.19	Q9Y3D2	MSRB2	MSRB2	-0.00430648	0.872456	0.968164	0.0030595	0.916977	0.967497	-0.00592098	0.835434	0.984408	0.00524238	0.866498	0.948526																			-0.0114954	0.76923	0.972163	-0.0691355	0.213478	0.737246	0.0522877	0.34016	0.864945				-0.0187092	0.617404	0.998293
seq.16882.27	Q9NRX4	PHPT1	PHPT1	0.00248467	0.907215	0.974811	0.0102008	0.661516	0.839471	-0.000770666	0.972881	0.998121	0.0104865	0.672132	0.858279																			0.0160342	0.612891	0.951855	0.0450243	0.323348	0.811542	-0.0247216	0.572057	0.936069				-0.0182371	0.534019	0.998293
seq.16883.57	P20338	RAB4A	RAB4A	0.015177	0.11902	0.534937	0.00843263	0.428241	0.676438	0.0141931	0.170369	0.77518	0.00316944	0.779309	0.910764																			0.00509717	0.720714	0.965137	0.0296986	0.206901	0.732556	-0.0183953	0.260497	0.83055				0.0217765	0.110159	0.998293
seq.16887.29	Q9Y3E5	PTRH2	PTRH2	0.0315059	0.244251	0.681145	0.0355722	0.228935	0.483557	0.0230675	0.423074	0.91984	0.0269455	0.391827	0.670184																			0.00196841	0.959089	0.995103	-0.136023	0.0130047	0.281963	0.144357	0.0081754	0.344651				0.0346919	0.368702	0.998293
seq.16892.23	Q13822	ENPP2	ENPP2	-0.00467458	0.850276	0.964509	-0.0135677	0.61607	0.811733	-0.000515252	0.984392	0.998605	-0.0133764	0.642097	0.840315																			0.0458175	0.191648	0.820898	0.0677785	0.160495	0.685827	0.0416246	0.400478	0.884139				-0.0518979	0.142178	0.998293
seq.16899.59	Q96SU4	OSBPL9	OSBPL9	0.00984277	0.728217	0.92721	0.00821693	0.790504	0.905902	0.00824369	0.784129	0.981093	0.00518562	0.87461	0.951794																			-0.0370772	0.36743	0.896035	-0.071391	0.222368	0.744655	-0.000213905	0.997045	0.99924				0.0553322	0.163552	0.998293
seq.16900.29	Q8NFP4	MDGA1	MDGA1	-0.0183438	0.49733	0.835575	-0.0303159	0.304718	0.562134	-0.0100949	0.725342	0.981093	-0.0265724	0.397534	0.675382																			0.00158299	0.967786	0.996755	0.0661397	0.234336	0.759024	-0.0719849	0.191169	0.80391				-0.0242921	0.523552	0.998293
seq.16902.17	P11279	LAMP1	LAMP1	0.00993341	0.724893	0.926744	-0.0199431	0.518214	0.748155	0.0183058	0.542277	0.944904	-0.0267865	0.414907	0.688232																			0.0307483	0.453359	0.920544	0.0211642	0.715366	0.942088	0.0492426	0.393323	0.882912				0.014191	0.717994	0.998293
seq.16907.3	Q8N3J6	CADM2	CADM2	0.043348	0.0668297	0.437819	0.0310963	0.229162	0.483583	0.0380781	0.129912	0.715042	0.0169759	0.536591	0.774533																			0.0402484	0.236715	0.850176	0.0269276	0.569775	0.906885	0.0737799	0.128519	0.726908				0.0318375	0.343967	0.998293
seq.16913.8	O00584	RNASET2	RNASET2	0.0107666	0.677498	0.912811	0.0362767	0.199687	0.448158	-0.000559107	0.983788	0.998605	0.036484	0.225193	0.510697																			0.0166601	0.664932	0.959948	0.00558873	0.917794	0.983408	0.0551058	0.312152	0.853933				-0.0234732	0.512092	0.998293
seq.16914.104	P08571	CD14	CD14_1	-0.024297	0.283205	0.707528	0.0284311	0.250418	0.509368	-0.037457	0.119561	0.709872	0.0423323	0.107387	0.344025																			-0.0482225	0.142317	0.792478	-0.0827254	0.0617279	0.501042	0.00927829	0.846956	0.983625				-0.0264636	0.404648	0.998293
seq.16916.19	Q9H5Y7	SLITRK6	SLITRK6	-0.0535862	0.0443547	0.381943	0.0310064	0.287005	0.545481	-0.0716526	0.0114677	0.301597	0.0577445	0.0619553	0.254853																			-0.038781	0.318519	0.888097	-0.0670501	0.223544	0.746524	-0.0286657	0.600441	0.942767				-0.100838	0.00620944	0.396437
seq.16918.198	O15455	TLR3	TLR3	-0.020446	0.428157	0.796915	0.00721349	0.798318	0.910988	-0.0256001	0.350617	0.903839	0.0166794	0.578208	0.802332																			-0.0328088	0.382235	0.899615	-0.054574	0.310227	0.804491	-0.012806	0.807466	0.980905				-0.0134414	0.710539	0.998293
seq.16919.1	P07108	DBI	DBI	0.00498258	0.668524	0.909133	-0.00720305	0.571151	0.784733	0.0081577	0.509703	0.938817	-0.0102281	0.449467	0.715865																			0.0130871	0.438764	0.918426	0.0378855	0.132986	0.654485	-0.020019	0.360826	0.878549				0.00445935	0.784111	0.998293
seq.16922.53	Q9ULL4	PLXNB3	PLXNB3	0.038554	0.172226	0.608176	0.0478159	0.121331	0.338137	0.0267466	0.373157	0.909724	0.0378488	0.248931	0.539799																			0.0109972	0.788734	0.975084	-0.0296733	0.609968	0.916952	0.0515514	0.371272	0.882164				0.061597	0.120769	0.998293
seq.16923.20	P35080	PFN2	PFN2_2	0.0263816	0.30938	0.728076	0.03205	0.259608	0.518782	0.0185168	0.502821	0.936669	0.0250816	0.40742	0.682838																			0.0390596	0.288698	0.873917	-0.0172477	0.733972	0.949358	0.11911	0.0242557	0.516343				-0.0158877	0.665457	0.998293
seq.16926.44	P05186	ALPL	ALPL	-0.00183903	0.946576	0.987949	0.00981735	0.743495	0.881988	-0.0055595	0.849079	0.985506	0.0118953	0.709557	0.879851																			0.00924315	0.81717	0.975988	0.0245633	0.659531	0.929159	-0.0056931	0.919527	0.993794				-0.028291	0.462869	0.998293
seq.16927.9	P00488	F13A1	F13A1	0.0219826	0.429794	0.79739	-0.0321441	0.291448	0.549957	0.0360926	0.222549	0.824653	-0.04554	0.159705	0.425366																			0.0435146	0.28094	0.873124	0.168153	0.00292664	0.157522	-0.104565	0.0676173	0.642472				0.0265695	0.498289	0.998293
seq.16932.5	P49888	SULT1E1	SULT1E1_1	0.0206951	0.452523	0.809829	0.0215281	0.47438	0.712842	0.015832	0.58886	0.957762	0.0156623	0.624494	0.832163																			0.0106101	0.792491	0.975629	0.100141	0.0813437	0.554858	-0.0736108	0.184786	0.795755				0.0101291	0.792363	0.998293
seq.17137.160	P68871	HBB	HBB	0.00101209	0.970827	0.992568	0.0116785	0.698942	0.858942	-0.00297086	0.919615	0.991388	0.0127808	0.690722	0.869163																			-0.0610538	0.122136	0.772785	-0.0313181	0.586229	0.914988	-0.0632397	0.264435	0.832117				0.0600182	0.128076	0.998293
seq.17145.1	P05109	S100A8	S100A8_1	-0.0255799	0.364176	0.762143	-0.0291769	0.343651	0.600215	-0.018667	0.533439	0.941629	-0.0222474	0.49711	0.74761																			0.00681093	0.867709	0.983463	0.0864417	0.137025	0.659767	-0.0542646	0.346237	0.869636				-0.0367746	0.352506	0.998293
seq.17148.7	P30043	BLVRB	BLVRB	0.0105242	0.699883	0.921664	-0.00558718	0.851476	0.936	0.0138534	0.633258	0.96351	-0.0107244	0.735389	0.891278																			-0.00452047	0.908668	0.991307	0.034271	0.54541	0.89921	-0.0598006	0.280378	0.840784				0.0317128	0.413127	0.998293
seq.17150.8	P61604	HSPE1	HSPE1	0.00607289	0.60416	0.88066	0.0263857	0.0391592	0.16509	-0.00239354	0.847393	0.985506	0.0272733	0.0449879	0.212779																			-0.00360574	0.837233	0.978965	-0.00972977	0.723356	0.944824	0.00441312	0.841327	0.983108				-0.000125569	0.993751	0.999881
seq.17151.84	Q14653	IRF3	IRF3	0.0105624	0.29882	0.717994	0.0277215	0.0125104	0.0820364	0.0022114	0.837573	0.984408	0.0269014	0.0226443	0.142949																			0.00224584	0.885919	0.988284	0.0237021	0.295079	0.793228	-0.0189505	0.379451	0.882892				0.00378437	0.778071	0.998293
seq.17152.10	P43632	KIR2DS4	KIR2DS4	0.00400743	0.877949	0.970026	-0.00579994	0.838885	0.930888	0.00658504	0.812573	0.981093	-0.00825658	0.785653	0.912545																			0.038968	0.301328	0.881355	0.053171	0.328556	0.813263	0.0229694	0.653734	0.955104				-0.000824075	0.982017	0.998659
seq.17153.46	P43628	KIR2DL3	KIR2DL3	-0.0153052	0.579035	0.869005	-0.0109248	0.71704	0.867776	-0.013462	0.646411	0.969802	-0.0059245	0.853401	0.941887																			-0.00232213	0.953493	0.994554	-0.0207139	0.70998	0.940895	0.0332237	0.559273	0.933866				-0.0170337	0.661657	0.998293
seq.17154.2	Q15185	PTGES3	PTGES3	-0.0299395	0.278645	0.705082	-0.0323365	0.284111	0.542047	-0.0224693	0.444565	0.923737	-0.0239856	0.455016	0.720823																			-0.014893	0.71	0.965137	-0.0827703	0.145112	0.666742	0.0658376	0.241619	0.824103				-0.0219373	0.573626	0.998293
seq.17155.1	Q9UK41	VPS28	VPS28	0.0133598	0.635272	0.897202	-0.0250712	0.41537	0.66671	0.023893	0.424911	0.91984	-0.0339313	0.299875	0.595094																			0.0255875	0.531094	0.929892	-0.0486647	0.399302	0.848775	0.124942	0.028293	0.553397				0.0220444	0.577247	0.998293
seq.17156.72	O15075	DCLK1	DCLK1	-0.0394006	0.138791	0.561906	0.0444057	0.126733	0.346176	-0.0600394	0.0336177	0.494757	0.06661	0.0309687	0.169629																			-0.0554321	0.150234	0.793724	-0.0718149	0.193194	0.719718	-0.0311202	0.554629	0.932304				-0.0584121	0.118835	0.998293
seq.17158.17	P62253	UBE2G1	UBE2G1	-0.0288494	0.250171	0.686135	-0.0687039	0.0120776	0.0807205	-0.00855278	0.747893	0.981093	-0.0655447	0.0242526	0.148029																			-0.0369745	0.309132	0.888097	-0.0126297	0.802018	0.963701	-0.047768	0.361866	0.878638				-0.00248979	0.943543	0.998293
seq.17161.1	P39656	DDOST	DDOST	0.00732252	0.585389	0.872157	0.0236318	0.107156	0.312626	-4.76015e-05	0.997338	0.999597	0.0236495	0.129684	0.379416																			-0.00835577	0.688107	0.963715	0.000295317	0.993126	0.997606	-0.0143459	0.548097	0.932304				0.0098016	0.58141	0.998293
seq.17163.117	P12429	ANXA3	ANXA3	0.0259036	0.335649	0.745097	0.0300087	0.30751	0.565709	0.0186975	0.513796	0.941293	0.0230142	0.462184	0.726274																			0.0246959	0.515995	0.926781	0.00912697	0.865805	0.97574	0.0394815	0.461469	0.912709				0.0153236	0.690568	0.998293
seq.17164.15	P09525	ANXA4	ANXA4	-0.00435284	0.728063	0.92721	0.028436	0.0375085	0.160358	-0.0149702	0.260244	0.845619	0.0340166	0.0193408	0.129481																			-0.0103493	0.540743	0.933492	-0.00504523	0.849437	0.973271	-0.0135431	0.521426	0.928562				-0.0148043	0.426037	0.998293
seq.17165.1	P02775	PPBP	PPBP_2	0.0269593	0.115708	0.529149	0.0432059	0.0210056	0.113018	0.0153093	0.40011	0.917758	0.0375288	0.0592727	0.247654																			0.0154105	0.53219	0.929892	0.00594256	0.866137	0.97574	0.0231155	0.507017	0.927814				0.00990937	0.685918	0.998293
seq.17166.4	P55075	FGF8	FGF8_2	0.0151988	0.590489	0.873977	-0.0124811	0.685882	0.851637	0.0215473	0.473051	0.932406	-0.0204615	0.532857	0.771812																			0.0284365	0.487199	0.922061	0.0224775	0.697719	0.937494	0.0285925	0.613987	0.947377				0.0114281	0.773647	0.998293
seq.17170.15	P10092	CALCB	CALCB	-0.0198542	0.457658	0.814173	0.0155698	0.594068	0.796868	-0.0278931	0.326392	0.886234	0.0259061	0.404202	0.680501																			-0.0154831	0.689692	0.964008	-0.118566	0.0322911	0.406991	0.0525287	0.32911	0.85834				-0.0270703	0.474464	0.998293
seq.17172.19	P02808	STATH	STATH	0.016879	0.546484	0.856711	-0.0179793	0.556726	0.776147	0.0253822	0.393725	0.914273	-0.0273917	0.399718	0.67714																			0.042474	0.297485	0.87811	0.0304198	0.596918	0.915367	0.0570598	0.316921	0.856218				0.00158523	0.967762	0.998293
seq.17175.5	P52564	MAP2K6	MAP2K6	-0.00866962	0.663539	0.909133	0.0150741	0.489072	0.724697	-0.0150452	0.477424	0.934453	0.0206328	0.372945	0.657846																			-0.0450848	0.0938389	0.710943	-0.111021	0.00461475	0.193209	0.00756745	0.843246	0.983108				0.0187478	0.519629	0.998293
seq.17176.13	O75475	PSIP1	PSIP1	-0.0095601	0.549283	0.857194	-0.00196577	0.910305	0.965467	-0.0101142	0.551355	0.946195	0.00178482	0.923368	0.972493																			-0.0211371	0.363962	0.896035	0.0248273	0.440969	0.872002	-0.0768529	0.0222077	0.506541				0.00684371	0.759441	0.998293
seq.17195.43	Q99933	BAG1	BAG1	0.00771059	0.530748	0.851272	0.0243303	0.0701689	0.240216	0.000178275	0.989113	0.999192	0.0242642	0.0894619	0.312281																			-0.00062517	0.973217	0.997268	0.0309693	0.247231	0.77116	-0.033311	0.189776	0.800203				0.00271988	0.868504	0.998293
seq.17196.5	Q16740	CLPP	CLPP	0.0146751	0.457913	0.814229	0.000416994	0.984602	0.994017	0.0164935	0.433562	0.920402	-0.00577965	0.801697	0.918925																			-0.0093624	0.744813	0.966201	-0.0867724	0.0361378	0.431285	0.0556854	0.172303	0.783335				0.0363849	0.190281	0.998293
seq.17199.43	Q9NWT6	HIF1AN	HIF1AN	-0.0496384	0.0762769	0.459617	-0.0606651	0.0472807	0.186643	-0.0347227	0.243434	0.837926	-0.0477151	0.142306	0.401956																			0.00466884	0.90901	0.991307	0.0166489	0.774431	0.959122	-0.00232944	0.967624	0.996545				-0.076614	0.0502175	0.910037
seq.17200.50	P43626	KIR2DL1	KIR2DL1	0.00517281	0.854214	0.965516	-0.0450069	0.143441	0.373916	0.021543	0.47114	0.932253	-0.0529636	0.105224	0.340389																			-0.00136683	0.973371	0.997268	-0.107166	0.0622848	0.50193	0.134415	0.0204678	0.491951				0.0441743	0.265265	0.998293
seq.17202.37	Q53EL6	PDCD4	PDCD4	0.0291975	0.250783	0.687032	0.0306693	0.268955	0.528204	0.0221854	0.412155	0.91984	0.0223992	0.447967	0.714257																			0.000489146	0.989209	0.998391	0.00384975	0.943476	0.988384	0.024386	0.617079	0.949145				0.0325191	0.370434	0.998293
seq.17204.17	P11086	PNMT	PNMT	0.00189899	0.944961	0.987585	0.0133305	0.656997	0.836752	-0.00253421	0.930955	0.991886	0.0142684	0.654897	0.847158																			-0.0255447	0.526842	0.929892	-0.0402693	0.483331	0.884914	0.00616811	0.912878	0.992239				0.017623	0.644484	0.998293
seq.17209.27	O00204	SULT2B1	SULT2B1	-0.0181722	0.512888	0.842179	-0.0289301	0.339908	0.597114	-0.0103547	0.725904	0.981093	-0.0250844	0.436627	0.705909																			-0.0363418	0.367986	0.896035	-0.0427446	0.443981	0.873775	-0.0131433	0.817833	0.981546				0.0178545	0.644787	0.998293
seq.17210.2	P56279	TCL1A	TCL1A	0.0160558	0.535118	0.852459	-0.0123144	0.663523	0.840193	0.0224038	0.415363	0.91984	-0.0205768	0.493835	0.745045																			0.0640952	0.0790551	0.682277	0.100796	0.0400885	0.445869	0.025477	0.634956	0.952064				-0.0114704	0.756243	0.998293
seq.17224.12	P20774	OGN	OGN	-0.00157225	0.950247	0.988486	0.0481308	0.0799342	0.258986	-0.0188201	0.482266	0.935447	0.0551438	0.0594138	0.247898																			-0.0157027	0.667778	0.961225	0.00654771	0.903806	0.980679	-0.0248825	0.61832	0.949292				-0.0195175	0.585026	0.998293
seq.17231.1	P13796	LCP1	LCP1_1	0.00457867	0.857539	0.965709	-0.0314645	0.25884	0.517811	0.0162004	0.550079	0.946195	-0.0374654	0.206055	0.488125																			0.0198439	0.585408	0.943951	0.0304487	0.564245	0.905401	0.0149336	0.774793	0.978263				0.00792381	0.830182	0.998293
seq.17319.1	Q8IZQ5	SELENOH	SELENOH	0.0272425	0.334013	0.744164	-0.00453343	0.883059	0.950515	0.0323632	0.280408	0.855936	-0.0165152	0.61414	0.827142																			0.00327076	0.936356	0.99185	-0.0230048	0.692556	0.936852	-0.00239173	0.966996	0.996545				0.0628874	0.112447	0.998293
seq.17320.19	Q9NRN7	AASDHPPT	AASDHPPT	-0.00323461	0.7521	0.932098	0.0289852	0.00951056	0.0686665	-0.0138238	0.202982	0.81022	0.0341115	0.00409733	0.054271																			-0.0147223	0.373334	0.89737	0.00763156	0.738656	0.949484	-0.0347925	0.142582	0.748854				-0.0092168	0.462371	0.998293
seq.17325.10	Q16774	GUK1	GUK1	0.00185396	0.872671	0.968164	0.0166098	0.188658	0.435204	-0.00372645	0.761769	0.981093	0.0179898	0.180567	0.456735																			-0.00729415	0.677781	0.963011	0.00261062	0.918364	0.983408	-0.0188794	0.424197	0.89356				0.00293595	0.849141	0.998293
seq.17326.44	Q9BVJ7	DUSP23	DUSP23	-0.0198172	0.482733	0.829587	-0.0851116	0.00571468	0.050098	0.00757426	0.800341	0.981093	-0.087927	0.00727501	0.0752919																			-0.0286316	0.485995	0.922061	-0.0228606	0.693009	0.936852	0.0380456	0.510469	0.927814				0.0345354	0.385713	0.998293
seq.17327.3	Q9BT09	CNPY3	CNPY3	-0.0405135	0.100584	0.507445	-0.0200429	0.457516	0.700054	-0.0387527	0.139652	0.726691	-0.00567241	0.843122	0.937062																			-0.05855	0.104228	0.743685	-0.0327419	0.51107	0.890184	-0.083254	0.127234	0.726132				-0.0110034	0.753206	0.998293
seq.17329.2	Q9BUT1	BDH2	BDH2	0.00415091	0.882896	0.970301	-0.075361	0.0142927	0.0885395	0.0310654	0.29857	0.869337	-0.0868586	0.00790091	0.0795002																			-0.0151972	0.710685	0.965137	0.0281757	0.625447	0.921115	-0.0470085	0.415564	0.886958				0.0637658	0.106318	0.998293
seq.17331.138	Q96MU8	KREMEN1	KREMEN1_1	0.0131928	0.607621	0.882305	-0.0112781	0.687948	0.851637	0.0188814	0.48961	0.936272	-0.0182915	0.540223	0.777772																			0.0166071	0.66527	0.959948	0.0771805	0.153071	0.674979	-0.0194042	0.717299	0.969753				0.00412139	0.907292	0.998293
seq.17332.3	Q9NX46	ADPRS	ADPRS	0.00481751	0.685123	0.916245	0.0299812	0.0208226	0.11244	-0.00507358	0.687398	0.977111	0.0318626	0.0209011	0.135867																			-0.00412548	0.819434	0.976077	0.0195079	0.462048	0.878857	-0.033984	0.159232	0.769579				-0.00401975	0.799504	0.998293
seq.17333.20	P11310	ACADM	ACADM	0.0225347	0.0749679	0.457804	0.0388745	0.00488485	0.0454615	0.0118114	0.378958	0.909724	0.0344923	0.0187875	0.127913																			0.0091474	0.612837	0.951855	0.00740003	0.788567	0.96118	0.0127526	0.587595	0.938115				0.016099	0.374354	0.998293
seq.17335.18	P63027	VAMP2	VAMP2_1	0.000914008	0.974011	0.993037	0.0246584	0.421186	0.672714	-0.00761353	0.798526	0.981093	0.0274799	0.399248	0.67703																			0.0168515	0.679341	0.963011	0.0279022	0.630945	0.923502	-0.032993	0.568042	0.936069				-0.0361416	0.358955	0.998293
seq.17336.54	Q70SY1	CREB3L2	CREB3L2	0.084555	0.00218034	0.0789	0.0398734	0.186623	0.43371	0.0815889	0.00543288	0.198887	0.00951672	0.766277	0.905349																			0.0716048	0.0725508	0.676774	0.0470023	0.397903	0.848775	0.107967	0.0524394	0.611648				0.085366	0.028619	0.789732
seq.17337.1	P25490	YY1	YY1	-0.0160485	0.473434	0.824078	-0.0471334	0.0538753	0.203148	-0.00157489	0.947195	0.995431	-0.0465485	0.0734369	0.280686																			-0.0154108	0.618169	0.951855	-0.0454307	0.314813	0.806289	0.0208071	0.623504	0.950447				0.0044967	0.889673	0.998293
seq.17341.89	Q9BWD1	ACAT2	ACAT2	-0.025307	0.0588019	0.416131	-0.00449551	0.758904	0.888702	-0.0270221	0.0577762	0.582926	0.00552501	0.722446	0.885403																			-0.04405	0.0309184	0.54406	-0.0175878	0.55586	0.902136	-0.070558	0.0113747	0.392037				-0.00322498	0.856605	0.998293
seq.17342.13	Q8TD06	AGR3	AGR3_1	0.0555483	0.0453706	0.386127	-0.0178041	0.557578	0.776147	0.0690206	0.0193284	0.391132	-0.0433988	0.178086	0.452802																			0.0979279	0.0150678	0.422187	0.134869	0.0155294	0.299975	0.042983	0.449389	0.909654				0.027293	0.482417	0.998293
seq.17343.6	O15079	SNPH	SNPH	0.00929942	0.740169	0.929809	-0.023149	0.450157	0.694566	0.0185613	0.533285	0.941586	-0.0299987	0.357106	0.643303																			0.00669738	0.870325	0.983947	0.00606458	0.917118	0.983398	0.0155588	0.786418	0.978263				0.0406101	0.29839	0.998293
seq.17344.23	Q9UBI4	STOML1	STOML1	-0.0471707	0.070474	0.448779	-0.00216001	0.939611	0.977588	-0.0525436	0.0581114	0.582926	0.0173104	0.567529	0.795392																			-0.0732217	0.0523976	0.640341	-0.0448774	0.406002	0.852371	-0.103488	0.0545257	0.625256				-0.0350228	0.342938	0.998293
seq.17345.12	Q8N4Q0	ZADH2	ZADH2	0.00244894	0.831005	0.957822	0.0274025	0.0287487	0.137244	-0.00684563	0.574089	0.952205	0.029941	0.0246369	0.148858																			-0.00563076	0.740891	0.966201	-0.0243419	0.369681	0.839122	0.0151205	0.466076	0.914452				-0.00709184	0.654562	0.998293
seq.17346.61	Q8NFU4	FDCSP	FDCSP	0.0759418	0.00610074	0.155943	0.00873053	0.77372	0.897075	0.082808	0.00493549	0.186295	-0.0221056	0.492463	0.744002																			0.068084	0.0908524	0.706517	0.0218121	0.697209	0.937494	0.12085	0.0349003	0.561881				0.0857508	0.0274196	0.771887
seq.17348.5	P57105	SYNJ2BP	SYNJ2BP	-0.031673	0.211023	0.653926	-0.0440579	0.111179	0.319125	-0.0202756	0.451471	0.927254	-0.0365025	0.214741	0.499804																			0.00880066	0.81539	0.975988	0.0790268	0.138743	0.664421	-0.064117	0.226937	0.818204				-0.0343819	0.314673	0.998293
seq.17350.13	Q9UQN3	CHMP2B	CHMP2B	0.00708228	0.573675	0.86771	0.0358833	0.00901228	0.0665815	-0.00458472	0.731302	0.981093	0.0375834	0.010103	0.0911407																			0.00157735	0.93211	0.991307	0.00579452	0.833486	0.969598	-0.000713317	0.977079	0.996545				-0.00993464	0.569956	0.998293
seq.17355.56	Q9H2B2	SYT4	SYT4	0.0210835	0.0646149	0.429097	-0.00692419	0.578822	0.788125	0.0262664	0.0303671	0.480053	-0.0166723	0.208159	0.490373																			0.00984211	0.57451	0.941448	0.0256598	0.333702	0.817676	-0.00899432	0.693808	0.964811				0.0433548	0.00398667	0.308967
seq.17356.34	Q8WWZ1	IL1F10	IL1F10	0.0223685	0.413718	0.788784	-0.0375679	0.208494	0.458599	0.0384268	0.186237	0.78805	-0.0517723	0.102889	0.335518																			0.0393869	0.326695	0.889409	-0.0568389	0.312581	0.8055	0.147714	0.00920861	0.372693				0.0074703	0.845762	0.998293
seq.17357.33	Q9HD40	SEPSECS	SEPSECS	-0.0301352	0.232973	0.674291	-0.0798573	0.0037627	0.0388261	-0.00620094	0.816785	0.981373	-0.0775743	0.00805823	0.0803067																			0.0139069	0.705559	0.965137	-0.055172	0.297963	0.794965	0.0828463	0.103401	0.705934				-0.0489683	0.15732	0.998293
seq.17362.5	P40337	VHL	VHL	-0.00715484	0.800511	0.947016	0.00519746	0.866626	0.943701	-0.00988822	0.742471	0.981093	0.00884691	0.787945	0.912563																			0.00567391	0.89051	0.988688	-0.0163418	0.78058	0.95991	0.0531069	0.358707	0.875951				-0.0280925	0.478034	0.998293
seq.17364.8	P08579	SNRPB2	SNRPB2	-0.0472536	0.0923891	0.493442	-0.100893	0.000988447	0.0165157	-0.0180659	0.543531	0.944904	-0.0942111	0.00379463	0.0515744																			-0.0383421	0.342087	0.895028	0.0213913	0.707131	0.940527	-0.0770688	0.180133	0.793871				-0.00587908	0.88185	0.998293
seq.17365.7	Q16773	KYAT1	KYAT1	-0.0156187	0.5789	0.869005	-0.0660533	0.0317633	0.144803	0.00567702	0.849432	0.985506	-0.0681754	0.0373175	0.191046																			-0.00949025	0.816824	0.975988	-0.0134532	0.815953	0.966186	0.00542216	0.924237	0.993794				0.0248764	0.528388	0.998293
seq.17366.6	Q96GG9	DCUN1D1	DCUN1D1	-0.0711472	0.0104496	0.203544	-0.0886026	0.00350436	0.0372147	-0.0493267	0.0941572	0.662538	-0.0703336	0.0289938	0.162326																			-0.0739259	0.0661444	0.671116	-0.0488545	0.39437	0.84785	-0.114177	0.0420446	0.587898				-0.010648	0.78384	0.998293
seq.17367.5	P16949	STMN1	STMN1	-0.0203655	0.254589	0.688236	-0.00590718	0.762264	0.889776	-0.0209452	0.270632	0.851315	0.00186367	0.928468	0.973642																			-0.0102417	0.700878	0.964243	-0.0149048	0.672308	0.931788	0.00092962	0.981359	0.996545				-0.0265779	0.279984	0.998293
seq.17370.186	Q9NUJ1	ABHD10	ABHD10	0.00535551	0.618318	0.887938	0.0123409	0.293429	0.551647	0.00172286	0.880154	0.987133	0.011702	0.348848	0.637014																			0.000400073	0.981249	0.997324	-0.0202251	0.456223	0.876956	0.0230079	0.269023	0.835993				0.00191158	0.8894	0.998293
seq.17372.5	Q13541	EIF4EBP1	EIF4EBP1	0.0153811	0.584685	0.872157	0.0197712	0.520096	0.749535	0.0104293	0.727552	0.981093	0.0158945	0.62692	0.83256																			-0.0266518	0.513758	0.926781	-0.111815	0.0524781	0.479211	0.064381	0.258716	0.82919				0.0479818	0.225505	0.998293
seq.17377.1	P42330	AKR1C3	AKR1C3	0.00736087	0.791018	0.944618	-0.0235143	0.438952	0.684864	0.0165348	0.575461	0.952205	-0.0296379	0.358821	0.645116																			0.0181687	0.650578	0.958876	0.0862521	0.117731	0.628644	-0.0648849	0.256903	0.826856				0.0181111	0.643922	0.998293
seq.17383.4	Q9NSY2	STARD5	STARD5	-0.0197326	0.2401	0.677899	0.0102377	0.577173	0.787633	-0.0258959	0.147076	0.741193	0.0198452	0.309227	0.60227																			-0.018296	0.449372	0.918672	-0.00537667	0.870236	0.976235	-0.0343843	0.333976	0.860281				-0.0314157	0.188044	0.998293
seq.17384.110	P08237	PFKM	PFKM	-0.0299559	0.0181718	0.261292	-0.0389829	0.00489673	0.0454615	-0.0201771	0.133685	0.721405	-0.0315007	0.0322525	0.173906																			-0.0320182	0.0759152	0.676774	-0.00753606	0.774828	0.959122	-0.060351	0.0127956	0.41801				-0.00562141	0.755506	0.998293
seq.17387.27	Q15653	NFKBIB	NFKBIB	0.0153962	0.550542	0.857194	0.0231813	0.4106	0.663277	0.00925295	0.735855	0.981093	0.0197462	0.509903	0.754396																			-0.0218898	0.561928	0.937512	-0.0381253	0.482473	0.884914	-0.001251	0.980941	0.996545				0.0542936	0.141784	0.998293
seq.17393.13	P16219	ACADS	ACADS	-0.0423023	0.132386	0.553955	0.0248095	0.419425	0.670804	-0.0566247	0.0582526	0.582926	0.045903	0.159882	0.425554																			-0.0736078	0.0704001	0.676321	-0.147544	0.0105911	0.25567	0.0181904	0.752439	0.976032				-0.0358032	0.36635	0.998293
seq.17397.8	Q8NBQ5	HSD17B11	HSD17B11	0.0134332	0.61942	0.888116	-0.066978	0.023253	0.120654	0.0388295	0.176243	0.781264	-0.0814284	0.00949122	0.0882557																			0.0679054	0.0868271	0.694331	0.139018	0.0118449	0.271423	0.00470396	0.933258	0.994832				-0.00447465	0.905326	0.998293
seq.17398.55	P09601	HMOX1	HMOX1	0.0300569	0.261329	0.694662	0.0126899	0.664427	0.840193	0.0295152	0.299634	0.870349	0.0017449	0.95525	0.983136																			0.0317598	0.412004	0.911463	0.00211348	0.969373	0.993267	0.0404629	0.446586	0.908511				0.0278729	0.460134	0.998293
seq.17400.71	O14734	ACOT8	ACOT8	0.0216032	0.219175	0.661243	-0.0134518	0.484064	0.720074	0.0291019	0.119349	0.709872	-0.0242187	0.235626	0.523653																			0.0382332	0.159055	0.794667	0.0113764	0.7855	0.960612	0.0695537	0.0435979	0.590513				0.0163962	0.474371	0.998293
seq.17403.14	P45954	ACADSB	ACADSB	-0.00849165	0.604313	0.88066	0.0164349	0.358794	0.616685	-0.0153514	0.378096	0.909724	0.0221223	0.245277	0.535144																			-0.00602253	0.790005	0.975084	-0.0416599	0.203487	0.731662	0.0309601	0.322634	0.857474				-0.0259155	0.28352	0.998293
seq.17404.5	Q96KC2	ARL5B	ARL5B	0.0360792	0.198109	0.640294	-0.0227347	0.458083	0.700054	0.048735	0.101949	0.680362	-0.040789	0.210212	0.492934																			0.0303308	0.456353	0.920931	0.111871	0.0500284	0.476474	-0.0665512	0.249054	0.826856				0.0713652	0.0691291	0.981923
seq.17405.2	Q9Y5K5	UCHL5	UCHL5	0.0127426	0.529165	0.850764	0.0106559	0.629941	0.820811	0.0106562	0.620837	0.96222	0.00669462	0.775989	0.909232																			-0.00838613	0.769742	0.972369	-0.0074402	0.856914	0.974366	0.00491324	0.903763	0.989389				0.0211378	0.465759	0.998293
seq.17408.2	Q92871	PMM1	PMM1	-0.00492022	0.860584	0.96597	0.0218476	0.475391	0.713625	-0.0131731	0.658102	0.970541	0.0267083	0.41165	0.685769																			-0.00400063	0.921814	0.991307	0.0479407	0.403046	0.84969	-0.051634	0.367456	0.881826				-0.0186275	0.634833	0.998293
seq.17410.5	O15182	CETN3	CETN3	0.012995	0.574218	0.86771	-0.00275501	0.913246	0.966461	0.0156472	0.524626	0.941586	-0.00855389	0.75037	0.899382																			0.0336278	0.31748	0.888097	-0.0160982	0.734767	0.949395	0.0808633	0.0882641	0.689423				0.00698793	0.825129	0.998293
seq.17419.17	Q9UGI8	TES	TES	-0.0328047	0.230255	0.671769	-0.0852988	0.00425099	0.0416243	-0.00725189	0.802397	0.981093	-0.0826214	0.00915976	0.0864364																			-0.0202791	0.609835	0.951855	-0.0381982	0.502364	0.890184	0.0116877	0.834791	0.98258				-0.0146875	0.700667	0.998293
seq.17427.26	Q9NZ94	NLGN3	NLGN3_1	0.0145204	0.57621	0.86833	0.0420752	0.138383	0.365924	0.0016856	0.951298	0.995592	0.0414512	0.169689	0.4426																			0.0296423	0.431561	0.9155	0.0727632	0.179822	0.709644	-0.0207601	0.69095	0.964811				-0.0343346	0.344902	0.998293
seq.17432.25	P27144	AK4	AK4	-0.0576532	0.0402654	0.371779	-0.0654696	0.0332869	0.149228	-0.0422963	0.156171	0.754057	-0.0498758	0.126498	0.374458																			-0.0298825	0.464597	0.921866	-0.088522	0.126288	0.640611	0.0368059	0.521468	0.928562				-0.0523144	0.185756	0.998293
seq.17435.43	P13804	ETFA	ETFA	-0.0620962	0.0278786	0.31523	-0.0564895	0.0669515	0.232482	-0.050288	0.094009	0.662538	-0.0377396	0.249487	0.540563																			-0.0520412	0.205156	0.83186	-0.0867614	0.135341	0.65648	0.000715642	0.990097	0.997109				-0.0418301	0.290827	0.998293
seq.17436.193	P78368	CSNK1G2	CSNK1G2_2	-0.00342722	0.689349	0.91769	0.0105868	0.25846	0.517447	-0.00758708	0.405061	0.919327	0.0134003	0.17856	0.453524																			-0.0129079	0.339827	0.893755	0.00117798	0.956437	0.990924	-0.0230048	0.164338	0.774702				-0.000137261	0.990055	0.999675
seq.17441.4	P09923	ALPI	ALPI_2	0.0259311	0.348151	0.750414	-0.0162346	0.590907	0.795116	0.0350377	0.233309	0.83406	-0.0292547	0.362335	0.64744																			0.0377446	0.348344	0.896035	0.0366185	0.516554	0.890184	0.0178379	0.75504	0.976032				0.0434147	0.263101	0.998293
seq.17447.52	Q6FHJ7	SFRP4	SFRP4_1	-0.0473669	0.077697	0.461306	-0.06817	0.0201447	0.109734	-0.029646	0.298204	0.868619	-0.0571926	0.0665028	0.265741																			-0.0386746	0.317107	0.888097	-0.0752754	0.142177	0.665223	0.020858	0.699396	0.964811				-0.0108073	0.777082	0.998293
seq.17449.23	P21926	CD9	CD9	-0.019783	0.475471	0.825337	-0.0626426	0.0385994	0.163481	-0.000490119	0.986707	0.999192	-0.0624616	0.0522894	0.231474																			-0.0192005	0.634971	0.957409	-0.0896291	0.117114	0.628644	0.0570105	0.318041	0.85622				0.00898835	0.815694	0.998293
seq.17451.13	O43521	BCL2L11	BCL2L11	-0.0343528	0.219669	0.662097	-0.0756823	0.0131409	0.0846432	-0.0121011	0.683904	0.976825	-0.0711761	0.0283674	0.161029																			-0.00300547	0.941156	0.992652	-0.0301932	0.605368	0.916318	0.0805053	0.154008	0.763488				-0.0279745	0.477017	0.998293
seq.17453.34	P00450	CP	CP	-0.00494406	0.856021	0.965516	0.0124301	0.676346	0.84645	-0.009924	0.731863	0.981093	0.0160965	0.611054	0.824815																			-0.00818561	0.835075	0.978216	-0.0334049	0.556265	0.902136	0.0201165	0.714095	0.968749				-0.00498512	0.896782	0.998293
seq.17454.15	Q8IUX8	EGFL6	EGFL6	0.0158981	0.529861	0.850764	0.00428805	0.876857	0.948082	0.0164564	0.54077	0.944904	-0.00180331	0.951118	0.981402																			-0.000372221	0.991689	0.999118	-0.0238035	0.646881	0.926552	0.0184649	0.708455	0.965298				0.0281973	0.438878	0.998293
seq.17455.42	P15328	FOLR1	FOLR1	0.0229445	0.368381	0.765154	0.0812533	0.00349993	0.0372147	-0.00252277	0.925648	0.991388	0.0821864	0.00546083	0.0638558																			0.0349139	0.32797	0.889409	0.0986422	0.0431708	0.45616	-0.0133597	0.793281	0.978263				-0.0283767	0.439747	0.998293
seq.17456.53	Q8NBJ4	GOLM1	GOLM1_1	-0.0437883	0.084129	0.473998	-0.0101092	0.7154	0.867314	-0.0459626	0.0883439	0.652062	0.00698463	0.812605	0.925327																			-0.0131575	0.721929	0.965137	-0.0332172	0.520403	0.890775	0.0177587	0.742009	0.973778				-0.0782746	0.0274878	0.771887
seq.17462.19	P10914	IRF1	IRF1_2	-0.0121086	0.649999	0.904362	-0.03079	0.29099	0.549672	-0.00281103	0.921135	0.991388	-0.0297403	0.337942	0.629001																			-0.0126437	0.743574	0.966201	0.0224409	0.68319	0.934739	-0.0622022	0.256413	0.826856				0.0225968	0.542588	0.998293
seq.17466.72	Q96CM8	ACSF2	ACSF2	-0.00383911	0.736091	0.928747	-0.0064136	0.606431	0.805267	-0.00208857	0.863102	0.986031	-0.0056391	0.670152	0.856661																			-0.0214996	0.20729	0.83186	-0.0419669	0.117885	0.628644	0.00270307	0.898567	0.989389				0.0165541	0.28697	0.998293
seq.17474.106	O95619	YEATS4	YEATS4	-0.0343939	0.199061	0.640662	-0.0396183	0.175501	0.419625	-0.0249508	0.380807	0.909724	-0.0303661	0.328699	0.619874																			-0.0311143	0.423469	0.914601	0.00247049	0.964405	0.991832	-0.0822575	0.125558	0.726132				0.0226023	0.545666	0.998293
seq.17475.18	Q96KB5	PBK	PBK	-0.0296737	0.263596	0.696028	-0.00905862	0.75516	0.887385	-0.030347	0.282173	0.857271	0.00217689	0.943776	0.977871																			-0.0383977	0.31526	0.888097	-0.114503	0.0347337	0.421725	0.0558835	0.306255	0.851292				-0.0173397	0.644016	0.998293
seq.17490.4	Q9H299	SH3BGRL3	SH3BGRL3	0.00519617	0.596563	0.877263	0.0193019	0.0718377	0.243536	-0.000899234	0.931272	0.991886	0.0196354	0.0850617	0.303549																			0.00195638	0.896975	0.990182	0.0148593	0.518689	0.890184	-0.0111137	0.573463	0.936069				-0.000375003	0.976898	0.998293
seq.17495.141	Q9NTG7	SIRT3	SIRT3	-0.0342416	0.22113	0.66343	-0.00265151	0.93089	0.973658	-0.0378184	0.204183	0.81022	0.0114453	0.724874	0.887009																			0.000507372	0.990069	0.998572	-0.000544686	0.992373	0.997606	-0.0147714	0.797618	0.97898				-0.0491285	0.211817	0.998293
seq.17505.125	Q9UQQ1	NAALADL1	NAALADL1	-0.0649605	0.0204066	0.277547	-0.0823638	0.00712866	0.0573123	-0.0444374	0.13519	0.723099	-0.0658069	0.0430385	0.20734																			-0.057866	0.153787	0.793724	-0.127141	0.0255526	0.370502	0.0153367	0.789591	0.978263				-0.0301497	0.442849	0.998293
seq.17509.6	P32754	HPD	HPD	0.00783667	0.764048	0.935975	-0.0408798	0.151767	0.38504	0.0231353	0.404072	0.919327	-0.0494317	0.10297	0.335631																			0.0696245	0.0589736	0.656585	0.0893242	0.0900421	0.573629	0.0419648	0.412967	0.886958				-0.0303821	0.414871	0.998293
seq.17510.7	P37108	SRP14	SRP14	-0.0540356	0.0440898	0.381943	-0.0305466	0.297723	0.555761	-0.0503489	0.0777804	0.632901	-0.0118366	0.704077	0.877386																			-0.0276772	0.479503	0.921866	0.0638366	0.251659	0.773394	-0.113549	0.0388676	0.57885				-0.0689275	0.0661183	0.967951
seq.17511.10	P78346	RPP30	RPP30	0.0141897	0.597452	0.878038	0.019285	0.511551	0.742509	0.0092657	0.745774	0.981093	0.0158422	0.612166	0.825399																			0.000477123	0.99021	0.998572	0.0691445	0.223864	0.746524	-0.0697913	0.203453	0.812149				0.0329599	0.385804	0.998293
seq.17512.2	Q13287	NMI	NMI	-0.0125801	0.271157	0.698924	0.0182616	0.143804	0.374146	-0.0206231	0.0894624	0.655668	0.0259092	0.0509721	0.229076																			-0.0284717	0.0857526	0.694331	-0.0371137	0.148848	0.671011	-0.01793	0.392848	0.882912				-0.011291	0.485416	0.998293
seq.17515.6	P48723	HSPA13	HSPA13	0.0142166	0.591726	0.874564	0.06591	0.0227915	0.119099	-0.00710703	0.800617	0.981093	0.0685516	0.0259912	0.153122																			0.0151327	0.698171	0.964188	0.026844	0.625393	0.921115	0.00999024	0.858535	0.98606				-0.0300268	0.417653	0.998293
seq.17516.7	P20336	RAB3A	RAB3A	-0.00521658	0.836369	0.960427	-0.00286689	0.917313	0.967497	-0.00488735	0.855444	0.985506	-0.00107099	0.970872	0.989862																			0.00161052	0.965674	0.996755	0.0477508	0.365673	0.836302	-0.0564992	0.287672	0.843188				0.00643563	0.850962	0.998293
seq.17671.58	Q9UNL4	ING4	ING4	-0.0264938	0.328473	0.7407	0.00578791	0.845343	0.933314	-0.0320332	0.266929	0.851315	0.0177543	0.573825	0.799147																			-0.00721671	0.855759	0.981647	0.0195984	0.729376	0.948849	-0.0894664	0.10288	0.705934				-0.0488308	0.184632	0.998293
seq.17672.184	P27352	CBLIF	CBLIF	-0.00106655	0.96837	0.991563	-0.0307759	0.295054	0.553426	0.0095913	0.737282	0.981093	-0.0343326	0.272024	0.567008																			0.00556228	0.885348	0.988015	-0.00604335	0.912593	0.981435	0.0158364	0.775478	0.978263				0.00989158	0.79541	0.998293
seq.17677.47	O95971	CD160	CD160	0.00716307	0.795269	0.946347	0.0501077	0.0964487	0.29264	-0.00944717	0.747278	0.981093	0.0536017	0.0943998	0.321056																			-0.0164297	0.682342	0.963011	0.0493206	0.391582	0.847434	-0.0873588	0.116892	0.716988				0.000804734	0.983416	0.99905
seq.17678.28	Q9Y279	VSIG4	VSIG4	-0.00422633	0.863842	0.966466	0.0017801	0.947286	0.980913	-0.00539752	0.836806	0.984408	0.00377736	0.895021	0.960269																			-0.011276	0.753661	0.96777	0.0289184	0.60375	0.916317	-0.0242686	0.648067	0.954291				0.00146354	0.966757	0.998293
seq.17680.12	P54762	EPHB1	EPHB1	-0.000499525	0.985082	0.995467	-0.0157132	0.590293	0.794865	0.00496306	0.861342	0.986031	-0.0175564	0.571717	0.798496																			-0.00508141	0.897213	0.990182	-0.0257302	0.646893	0.926552	0.00313377	0.95422	0.996413				0.0185359	0.614406	0.998293
seq.17682.1	P15529	CD46	CD46	0.000671999	0.980147	0.993788	0.00981858	0.739376	0.879424	-0.00268507	0.925505	0.991388	0.0108143	0.730434	0.889446																			0.0112923	0.774542	0.97277	0.0595744	0.304804	0.801624	-0.0186583	0.737479	0.973123				-0.0196051	0.6067	0.998293
seq.17683.2	Q9P000	COMMD9	COMMD9	-0.00183043	0.834749	0.959928	0.00605016	0.528083	0.755941	-0.00419103	0.653267	0.970541	0.0076043	0.455841	0.720823																			-0.0170956	0.248127	0.859979	-0.0325266	0.175019	0.705444	0.00377836	0.830896	0.982512				0.0115888	0.251736	0.998293
seq.17685.9	P06727	APOA4	APOA4	-0.00441463	0.873674	0.968515	0.0791265	0.0090318	0.0665958	-0.0327476	0.266032	0.851315	0.0912702	0.00461864	0.0579119																			-0.0135089	0.738893	0.966201	-0.0284228	0.622152	0.921115	0.0092341	0.870847	0.986965				-0.0646339	0.095943	0.998293
seq.17691.1	O14773	TPP1	TPP1	-0.00212375	0.9357	0.985513	-0.0146105	0.611601	0.809877	0.00274552	0.921904	0.991388	-0.0156323	0.609601	0.824605																			-4.34768e-05	0.9991	0.999649	0.0578813	0.290888	0.792116	-0.0604411	0.263727	0.831542				-0.00220307	0.952258	0.998293
seq.17692.2	O00478	BTN3A3	BTN3A3_1	-0.0567912	0.03229	0.336329	-0.0223887	0.44034	0.686031	-0.0563214	0.0458547	0.544775	-0.00151407	0.960797	0.985277																			-0.132731	0.00047059	0.0482968	-0.144439	0.00817811	0.242685	-0.125146	0.0226164	0.506541	0.0634647	0.698078	0.843791	0.0246142	0.515784	0.998293
seq.17693.2	Q14141	SEPTIN6	SEPTIN6	0.0509262	0.0135596	0.228661	0.0535185	0.0175899	0.100268	0.0387525	0.0769201	0.63104	0.0391207	0.102185	0.335173																			0.0398975	0.200939	0.83186	0.0799771	0.0693595	0.524307	-0.00361117	0.932913	0.994832				0.0454179	0.104598	0.998293
seq.17694.32	Q9UL46	PSME2	PSME2	-0.00937408	0.563351	0.862913	-0.0286944	0.105304	0.308857	-0.000512945	0.97626	0.998121	-0.028504	0.130339	0.380415																			-0.00860155	0.712073	0.965137	0.0400706	0.263453	0.781268	-0.0503274	0.0975001	0.703284				0.00565744	0.804718	0.998293
seq.17696.1	Q86XR7	TICAM2	TICAM2	-0.00794625	0.777162	0.941828	0.0124381	0.685611	0.851637	-0.0132858	0.656047	0.970541	0.0173382	0.595346	0.812348																			-0.0219931	0.590123	0.946442	0.0215443	0.707583	0.940559	-0.0589975	0.303871	0.848272				-0.016562	0.673848	0.998293
seq.17697.2	Q8WZ82	OVCA2	OVCA2	0.00520703	0.566035	0.863938	0.027344	0.00575579	0.0502769	-0.00370824	0.699903	0.979595	0.0287191	0.00638357	0.069306																			0.000133971	0.992367	0.999118	0.0198181	0.342518	0.82097	-0.0207317	0.267667	0.835454				-0.00409095	0.730549	0.998293
seq.17698.15	Q969T9	WBP2	WBP2	0.00645174	0.819697	0.953051	0.0206094	0.505415	0.737948	5.66258e-05	0.998499	0.999597	0.0205884	0.531623	0.771076																			-0.0333843	0.414361	0.912508	0.0142864	0.804705	0.963701	-0.0153812	0.790181	0.978263				0.0148107	0.70894	0.998293
seq.17699.43	Q9UNS1	TIMELESS	TIMELESS	0.0184259	0.485197	0.831186	0.0296407	0.304545	0.5621	0.0104853	0.708445	0.980334	0.0257774	0.400637	0.677903																			0.00487415	0.899065	0.990427	0.0212708	0.691579	0.936852	-0.0387252	0.472349	0.915804				0.00726877	0.844168	0.998293
seq.17702.53	P22309	UGT1A1	UGT1A1	-0.0346982	0.119239	0.535218	-0.030016	0.218176	0.469962	-0.0286732	0.226291	0.830452	-0.0192943	0.456774	0.721821																			-0.067189	0.0428636	0.601526	-0.088176	0.060485	0.497891	-0.0440042	0.354504	0.871861				0.0144415	0.635125	0.998293
seq.17703.40	O75496	GMNN	GMNN	-0.0175623	0.503084	0.839727	0.00457482	0.873204	0.945989	-0.0214304	0.442075	0.92226	0.0124979	0.681657	0.8633																			0.00738856	0.843674	0.979648	-0.0399097	0.446948	0.874099	0.0663683	0.18292	0.795755				-0.0425016	0.253948	0.998293
seq.17704.74	Q92598	HSPH1	HSPH1	-0.0158214	0.527943	0.850523	-0.0392392	0.152179	0.385526	-0.00415964	0.875869	0.987133	-0.0377005	0.195587	0.475901																			-0.0408514	0.262129	0.863601	-0.0527093	0.299625	0.79634	-0.0259571	0.610778	0.946628				0.0324339	0.355819	0.998293
seq.17706.4	Q13522	PPP1R1A	PPP1R1A	-0.0379279	0.142571	0.568598	-0.0613761	0.0300003	0.140462	-0.0213162	0.437822	0.92226	-0.0534476	0.0754971	0.286187																			-0.0366179	0.340375	0.893786	-0.0305695	0.577607	0.910373	-0.0475425	0.375736	0.882892				-0.0056628	0.871818	0.998293
seq.17710.40	Q16890	TPD52L1	TPD52L1	-0.0595332	0.0341921	0.34596	-0.014471	0.638125	0.82541	-0.0621399	0.0375002	0.509302	0.00845135	0.795692	0.915734																			-0.0944778	0.0201894	0.47445	-0.0860601	0.13799	0.661953	-0.113851	0.0483091	0.602572				-0.0163177	0.680939	0.998293
seq.17711.13	P23763	VAMP1	VAMP1	-0.052269	0.0633961	0.426446	0.00160378	0.958447	0.984507	-0.0595929	0.0464785	0.546123	0.02364	0.469411	0.73032																			0.00189756	0.962779	0.99609	-0.0273092	0.639099	0.924635	0.0299139	0.599381	0.942767				-0.11278	0.00440407	0.334205
seq.17712.7	Q13907	IDI1	IDI1	-0.0256356	0.0157793	0.244528	-0.000580636	0.960148	0.984686	-0.0287668	0.01085	0.293837	0.0100869	0.413233	0.686833																			-0.0482577	0.00165671	0.121805	-0.0524405	0.019167	0.333249	-0.0403567	0.0591955	0.63433				-0.00668766	0.65767	0.998293
seq.17721.82	O60861	GAS7	GAS7	0.0257657	0.330693	0.741718	0.0198794	0.492486	0.72776	0.0221512	0.431355	0.920402	0.0116971	0.703889	0.877386																			0.080136	0.0355734	0.562153	0.0326986	0.529798	0.894052	0.0916109	0.0911206	0.692151				0.00504044	0.894269	0.998293
seq.17722.5	Q02790	FKBP4	FKBP4	-0.0115406	0.432588	0.798819	0.0234053	0.145216	0.375807	-0.0212529	0.1737	0.781264	0.0312864	0.066982	0.266793																			-0.0240536	0.271029	0.867798	0.00316809	0.919007	0.983408	-0.0497159	0.0999045	0.705792				-0.0129511	0.520561	0.998293
seq.17724.3	Q9NZC7	WWOX	WWOX	0.0121006	0.627504	0.892671	0.0159554	0.5579	0.776147	0.00803585	0.762171	0.981093	0.0129474	0.655211	0.847158																			-0.0247628	0.490254	0.922061	-0.0593978	0.26998	0.782371	0.0412696	0.397939	0.882912				0.027547	0.429048	0.998293
seq.17725.37	Q9Y6N9	USH1C	USH1C	0.00954001	0.702092	0.922738	-0.00938267	0.730366	0.874901	0.0141009	0.59513	0.958761	-0.0146228	0.613648	0.826784																			-0.0122171	0.7274	0.965137	-0.0230872	0.650311	0.926925	0.0304555	0.543147	0.932304				0.0424975	0.239985	0.998293
seq.17726.3	Q9NR31	SAR1A	SAR1A_1	0.0191079	0.0670118	0.437962	0.0217349	0.0566098	0.209874	0.0139687	0.207517	0.81022	0.0165549	0.171736	0.445546																			0.0175502	0.276255	0.870252	0.0334574	0.171345	0.701559	0.00360389	0.864196	0.986256				0.0110855	0.415963	0.998293
seq.17727.1	O95997	PTTG1	PTTG1	0.0192773	0.495141	0.83517	0.00158674	0.95901	0.984507	0.0212313	0.479937	0.934915	-0.00628722	0.848123	0.939464																			0.0572397	0.160935	0.794667	0.0493175	0.396315	0.84804	0.0593924	0.305169	0.849831				-0.00254323	0.94901	0.998293
seq.17728.61	O43633	CHMP2A	CHMP2A	0.0137478	0.126149	0.546696	0.0132676	0.1769	0.420737	0.0108818	0.254726	0.842549	0.00923231	0.376588	0.660911																			0.0149402	0.288332	0.873917	0.0462265	0.0308397	0.400451	-0.0167494	0.354089	0.871861				0.00915757	0.425975	0.998293
seq.17729.20	Q16763	UBE2S	UBE2S	-0.00367287	0.822247	0.953225	-0.0217342	0.223727	0.476426	0.00347399	0.84154	0.984849	-0.0230225	0.225554	0.510933																			0.00174445	0.939081	0.992652	0.00524016	0.876951	0.977297	0.000636353	0.983731	0.996545				0.00216216	0.927731	0.998293
seq.17735.130	O95166	GABARAP	GABARAP_1	0.00116916	0.94683	0.988022	-0.0276943	0.14809	0.380625	0.0110642	0.552645	0.947061	-0.031804	0.118402	0.362268																			-0.00949015	0.708314	0.965137	0.0395973	0.271714	0.782371	-0.0776531	0.0378108	0.577582				0.0395771	0.11101	0.998293
seq.17736.105	Q7Z2E3	APTX	APTX	0.0174469	0.469178	0.820764	0.013915	0.597216	0.798589	0.0148417	0.562135	0.950291	0.00846134	0.762255	0.903665																			0.0172053	0.625204	0.953584	0.0651052	0.218839	0.743868	-0.0490852	0.289572	0.843656				0.0136346	0.684324	0.998293
seq.17737.7	P26440	IVD	IVD	0.0164836	0.187674	0.62661	0.0424014	0.001899	0.0249265	0.00375298	0.777148	0.981093	0.0410097	0.00472233	0.0588071																			9.99292e-05	0.995713	0.999327	-0.0212726	0.460091	0.877619	0.0233623	0.323575	0.858113				0.00848789	0.622104	0.998293
seq.17738.7	Q9UBG3	CRNN	CRNN	-0.0224425	0.413476	0.788733	-0.0579537	0.0529618	0.201161	-0.00498672	0.864169	0.986031	-0.0561039	0.0781398	0.290581																			0.0150518	0.708114	0.965137	0.0359775	0.537717	0.897884	0.0561314	0.322297	0.857223				-0.0367611	0.339204	0.998293
seq.17739.1	Q16836	HADH	HADH	0.0157666	0.215953	0.659077	0.0421418	0.00244123	0.0296064	0.00303375	0.822275	0.981373	0.0410168	0.00552967	0.0641459																			0.000309301	0.987198	0.997967	-0.00708887	0.814286	0.966112	0.0106706	0.66014	0.95647				0.006286	0.715043	0.998293
seq.17742.2	P10301	RRAS	RRAS	0.0114932	0.56523	0.863736	0.0324929	0.136492	0.362358	0.00159566	0.940096	0.993703	0.0319022	0.169146	0.441816																			0.00368236	0.897267	0.990182	-0.0347482	0.401696	0.849477	0.0501949	0.193141	0.805859				0.00213582	0.940374	0.998293
seq.17743.14	P49459	UBE2A	UBE2A	-0.0265762	0.329415	0.741048	-0.0441091	0.138624	0.366428	-0.0144906	0.617086	0.96222	-0.0387	0.222065	0.50713																			-0.0564068	0.154234	0.793724	-0.0652416	0.24393	0.768997	-0.0489415	0.387569	0.882892				0.0104049	0.787566	0.998293
seq.17746.77	Q9Y3D6	FIS1	FIS1	0.00498865	0.680883	0.914834	0.0359569	0.00660833	0.05461	-0.00697656	0.587549	0.957114	0.038544	0.00618408	0.0679503																			-0.0320916	0.0586129	0.656585	-0.0154683	0.492982	0.886759	-0.054835	0.0287669	0.553397				0.0174256	0.322662	0.998293
seq.17747.45	Q13077	TRAF1	TRAF1	-0.0471813	0.0735232	0.455844	-0.0357252	0.215339	0.46675	-0.0407998	0.145205	0.739214	-0.0206676	0.499577	0.748079																			-0.0667655	0.077217	0.676774	-0.129355	0.0151212	0.295329	0.00174596	0.97388	0.996545				-0.00528422	0.887937	0.998293
seq.17748.21	Q53FA7	TP53I3	TP53I3	-0.00705651	0.625022	0.890819	-0.0135855	0.389002	0.644942	-0.00320562	0.834586	0.984408	-0.0123972	0.459792	0.723997																			-0.0177799	0.392817	0.904959	0.0371111	0.209393	0.734297	-0.0783925	0.00694337	0.343318				0.0137254	0.501861	0.998293
seq.17750.8	P31350	RRM2	RRM2	0.0464539	0.0354598	0.350592	0.0690901	0.00419273	0.0414078	0.0282109	0.228743	0.831265	0.0585929	0.0223131	0.141595																			0.0546189	0.0878739	0.696585	0.121742	0.010341	0.253736	-0.0245041	0.563435	0.934831				0.00401589	0.897325	0.998293
seq.17751.68	P53674	CRYBB1	CRYBB1	-0.00714384	0.621838	0.888776	-0.00554838	0.726007	0.872334	-0.0061261	0.690921	0.977933	-0.00327019	0.846044	0.938689																			-0.00470471	0.825488	0.976722	-0.0133466	0.653023	0.927974	0.00549565	0.85934	0.986084				-0.00463406	0.818728	0.998293
seq.17752.24	P78540	ARG2	ARG2	0.00375558	0.882541	0.970301	0.0221102	0.426228	0.675893	-0.00347202	0.897718	0.99039	0.0233926	0.42835	0.699221																			-0.0103376	0.783048	0.973109	-0.0330341	0.545272	0.89921	-0.0203139	0.674031	0.961433				0.00249366	0.943598	0.998293
seq.17756.69	P32321	DCTD	DCTD	0.0121547	0.252599	0.687032	0.033145	0.00425988	0.0416553	0.00210824	0.851547	0.985506	0.0323632	0.00866619	0.0835341																			0.00781382	0.633183	0.957409	-0.00622689	0.812883	0.965922	0.0230077	0.242075	0.824103				-0.00265285	0.850232	0.998293
seq.17757.86	Q9Y376	CAB39	CAB39	0.0174158	0.0408266	0.373194	0.0170733	0.0666188	0.232098	0.0136919	0.130174	0.715171	0.011996	0.224983	0.510697																			0.0202396	0.132574	0.782663	0.0476748	0.0239414	0.361376	-0.00927322	0.575274	0.937057				0.00865164	0.422144	0.998293
seq.17760.128	P61964	WDR5	WDR5	0.00983292	0.638235	0.89881	-0.0170449	0.455747	0.69897	0.0170629	0.442673	0.922711	-0.0233532	0.336338	0.627678																			-0.0149324	0.619029	0.951855	0.0226121	0.590947	0.915337	-0.0636328	0.13636	0.738849				0.0468789	0.103207	0.998293
seq.17761.2	Q9UKK9	NUDT5	NUDT5	-0.0327038	0.0717826	0.452367	0.00339407	0.864193	0.94294	-0.0382251	0.0479951	0.553235	0.0176489	0.402731	0.679602																			-0.0184217	0.471977	0.921866	-0.0152504	0.678572	0.932627	-0.0151363	0.670452	0.960096				-0.0493644	0.0588359	0.949666
seq.17765.3	O95149	SNUPN	SNUPN	-0.00468008	0.68643	0.917044	0.00227651	0.857415	0.93943	-0.00608755	0.621458	0.96222	0.00453394	0.736498	0.892001																			0.00465575	0.772879	0.97277	0.00939204	0.705231	0.939853	0.00239113	0.908865	0.991142				-0.0153069	0.367393	0.998293
seq.17766.5	P14598	NCF1	NCF1	0.0318603	0.253124	0.687187	-0.0271139	0.373349	0.632489	0.0455612	0.124264	0.711085	-0.044031	0.173824	0.447638																			0.0592765	0.141707	0.792478	0.113932	0.0437918	0.457709	0.0168261	0.769033	0.978263				0.0307075	0.433616	0.998293
seq.17768.50	Q9UJM8	HAO1	HAO1	-0.0336343	0.22471	0.667058	-0.0072543	0.810882	0.916994	-0.035479	0.228591	0.831265	0.00593785	0.853827	0.941887																			-0.0473617	0.237621	0.850176	-0.0619121	0.271646	0.782371	-0.0506028	0.368041	0.881826				-0.00407048	0.91724	0.998293
seq.17769.28	Q8WW12	PCNP	PCNP	0.0238948	0.0152686	0.243395	0.0368439	0.000611641	0.012145	0.0140779	0.177308	0.781264	0.0316235	0.00561323	0.0647031																			0.0198192	0.164699	0.797654	0.0429657	0.0476012	0.475034	-0.00359341	0.846284	0.983625				0.00902858	0.514862	0.998293
seq.17770.42	O43402	EMC8	EMC8	0.0267754	0.33705	0.746098	-0.0178119	0.558716	0.776616	0.0365536	0.217848	0.819604	-0.0313904	0.332469	0.624075																			0.0280098	0.493173	0.922282	0.00677001	0.907346	0.980928	0.00770082	0.892521	0.989227				0.0502736	0.194549	0.998293
seq.17771.35	O75575	CRCP	CRCP	-0.00184568	0.94769	0.988109	-0.0320974	0.296555	0.554517	0.00917734	0.758939	0.981093	-0.0355031	0.277634	0.572692																			0.0056734	0.889814	0.988658	-0.076124	0.188971	0.717756	0.090502	0.114944	0.716631				0.012886	0.743666	0.998293
seq.17772.7	O15205	UBD	UBD	-0.0371462	0.168301	0.605519	-0.0724847	0.0137919	0.0864663	-0.0163831	0.56733	0.952064	-0.0663666	0.0340845	0.180324																			-0.0439401	0.271172	0.867798	-0.104636	0.0637904	0.508689	0.015163	0.788317	0.978263				0.0172183	0.643747	0.998293
seq.17773.26	Q99747	NAPG	NAPG	-0.000724116	0.941102	0.98659	0.0140608	0.189396	0.435553	-0.00576642	0.579949	0.952425	0.0162064	0.155053	0.419042																			-0.00970381	0.544669	0.933814	-0.00183754	0.924358	0.984009	-0.0025837	0.920785	0.993794				-0.000760467	0.949375	0.998293
seq.17774.38	P62318	SNRPD3	SNRPD3	-0.00534377	0.844468	0.962131	-0.0344835	0.246539	0.505355	0.00618694	0.830988	0.984088	-0.0367985	0.245479	0.535424																			-0.0378415	0.334973	0.890432	-0.111351	0.046472	0.470207	0.0309417	0.577602	0.937732				0.0450242	0.244293	0.998293
seq.17776.15	Q9BY49	PECR	PECR	0.0111161	0.626732	0.89227	-0.0498149	0.0459725	0.183011	0.0303155	0.212162	0.815286	-0.0611781	0.0213285	0.137145																			-0.00610919	0.849868	0.981092	-0.00344279	0.938484	0.987088	-0.0164835	0.722617	0.970297				0.0533833	0.104697	0.998293
seq.17777.31	Q96GA7	SDSL	SDSL	-0.00653508	0.811167	0.951433	0.0318041	0.28758	0.546004	-0.0184285	0.525814	0.941586	0.0385959	0.224486	0.510646																			-0.0443436	0.267422	0.867798	-0.0380965	0.499471	0.889484	-0.0616271	0.275919	0.839689				0.00879415	0.818694	0.998293
seq.17778.19	Q13637	RAB32	RAB32	0.00841997	0.429343	0.797238	0.0290987	0.0123591	0.0815852	-0.000692876	0.951124	0.995592	0.0293556	0.0176219	0.123395																			-0.00968036	0.554772	0.935778	0.0108988	0.667243	0.930025	-0.0250315	0.233877	0.818346				0.0102828	0.466494	0.998293
seq.17782.23	P09110	ACAA1	ACAA1	0.0305404	0.233063	0.674291	0.0158868	0.570411	0.784733	0.0289402	0.287942	0.860398	0.00515504	0.862475	0.946738																			0.0232299	0.536552	0.931514	0.129764	0.0134898	0.286944	-0.116134	0.0227508	0.506849				0.032987	0.354672	0.998293
seq.17783.9	Q96EY8	MMAB	MMAB	-0.00344208	0.813969	0.952653	-0.00355431	0.824069	0.923465	-0.00264296	0.865091	0.986103	-0.00257423	0.879656	0.953851																			-0.0396129	0.0597925	0.660984	-0.111687	0.000516691	0.0545521	0.033778	0.213272	0.813021				0.034057	0.100629	0.998293
seq.17784.23	P60983	GMFB	GMFB	0.0271386	0.129363	0.551121	-0.00293215	0.880954	0.949371	0.03162	0.0962015	0.664858	-0.0145672	0.483259	0.738188																			0.0355563	0.214461	0.836748	0.0199007	0.638573	0.924635	0.0406821	0.297621	0.845191				0.0296725	0.174604	0.998293
seq.17785.11	O43598	DNPH1	DNPH1	-0.050683	0.0508365	0.397151	-0.0881651	0.00187179	0.0247029	-0.0263055	0.339145	0.894953	-0.0783801	0.00928799	0.0871946																			-0.0746725	0.0446829	0.60874	-0.0796456	0.137878	0.661953	-0.0281301	0.590463	0.938298				0.027336	0.458288	0.998293
seq.17786.5	O95749	GGPS1	GGPS1	-0.0237608	0.236835	0.677696	0.000715146	0.974014	0.988408	-0.0271354	0.204218	0.81022	0.01082	0.643054	0.840315																			-0.0266992	0.375239	0.897381	-0.0523618	0.207248	0.732556	-0.00473773	0.913412	0.992239				-0.0225731	0.409199	0.998293
seq.17787.1	P30084	ECHS1	ECHS1	0.021886	0.254865	0.688236	0.0427955	0.0415304	0.172393	0.00971996	0.633954	0.963763	0.0391911	0.0791484	0.291947																			0.00896627	0.743651	0.966201	0.0207587	0.610118	0.916952	-0.00129682	0.972021	0.996545				0.00304076	0.912202	0.998293
seq.17789.1	Q15274	QPRT	QPRT	0.0488461	0.0598214	0.417637	0.0108357	0.703219	0.861447	0.0513356	0.0626241	0.600285	-0.00809628	0.788467	0.912563																			0.0920737	0.0136175	0.396248	0.0752656	0.158534	0.681348	0.0834468	0.102816	0.705934				0.00544258	0.882208	0.998293
seq.17791.25	P37235	HPCAL1	HPCAL1_1	0.0194931	0.45648	0.813351	0.0279887	0.327569	0.586757	0.0121681	0.662169	0.972172	0.0234557	0.440664	0.708199																			-0.00768724	0.841625	0.979648	0.0247465	0.644472	0.925852	-0.0390369	0.473227	0.915804				0.0311719	0.391163	0.998293
seq.17792.158	P51649	ALDH5A1	ALDH5A1	-0.0321152	0.245661	0.681145	-0.00257741	0.932082	0.9742	-0.0353889	0.228989	0.831597	0.0105457	0.742854	0.895645																			-0.043778	0.280635	0.873124	0.0303431	0.596808	0.915367	-0.132902	0.019687	0.491951				-0.0270221	0.480237	0.998293
seq.17793.4	O95057	DIRAS1	DIRAS1	-0.016211	0.564731	0.863736	-0.0172264	0.575363	0.787391	-0.0122465	0.682849	0.976825	-0.0126452	0.699335	0.874469																			0.0202206	0.621064	0.952528	0.00492173	0.93295	0.985447	-0.0506619	0.377055	0.882892				-0.0118728	0.764463	0.998293
seq.17795.176	O15116	LSM1	LSM1	-0.0115063	0.588641	0.873671	-0.0263157	0.257655	0.516658	-0.00369383	0.870419	0.987133	-0.0249333	0.313786	0.60664																			-0.00244694	0.941691	0.992653	0.0470764	0.320992	0.811108	-0.0481209	0.307368	0.851292				-0.0121321	0.636514	0.998293
seq.17796.15	P29218	IMPA1	IMPA1	-0.0335539	0.229214	0.67142	-0.0032336	0.915579	0.967086	-0.0367835	0.215166	0.816331	0.0104033	0.748303	0.898383																			-0.0179128	0.660662	0.958876	0.0521229	0.359276	0.83169	-0.0587336	0.301276	0.846959				-0.0318819	0.414668	0.998293
seq.17797.1	Q13616	CUL1	CUL1	-0.0101019	0.717658	0.925256	-0.0432079	0.156895	0.392606	0.00388558	0.89599	0.990333	-0.0446615	0.169341	0.442169																			0.035121	0.383271	0.899615	0.0049841	0.930387	0.985	0.0440473	0.438976	0.903975				0.000700804	0.985844	0.999243
seq.17799.9	O95336	PGLS	PGLS	0.0104117	0.214491	0.656266	0.00366449	0.689433	0.852286	0.0104806	0.240001	0.837426	-0.00022199	0.981828	0.993216																			0.00780046	0.554358	0.935778	0.0355713	0.0880257	0.5685	-0.0241902	0.123545	0.723144				0.0155027	0.147751	0.998293
seq.17800.33	P57086	SCAND1	SCAND1	0.00431866	0.87618	0.968878	-0.0670855	0.0265994	0.131316	0.0290313	0.324884	0.886046	-0.0780582	0.0155094	0.115148																			0.0152927	0.704122	0.964711	0.0568163	0.324423	0.811591	-0.0610953	0.285619	0.840784				0.0503631	0.196835	0.998293
seq.17802.4	Q9NR45	NANS	NANS	0.000742451	0.959061	0.989967	0.0256363	0.104689	0.307983	-0.00815452	0.595615	0.958794	0.0286602	0.0880543	0.309443																			0.000837943	0.968772	0.996935	0.000464892	0.98804	0.996725	-0.0005533	0.984705	0.996545				-0.0147784	0.456716	0.998293
seq.17804.102	Q9NVS9	PNPO	PNPO	0.0555037	0.00876389	0.190232	0.0491443	0.033797	0.15068	0.0454874	0.0431164	0.535564	0.0322897	0.188754	0.466597																			0.0315798	0.315199	0.888097	0.108804	0.0124078	0.277213	-0.060086	0.170382	0.782699				0.0569031	0.054865	0.928245
seq.17805.35	O75940	SMNDC1	SMNDC1	-0.0348528	0.216079	0.659186	-0.0522197	0.0896225	0.279495	-0.0211447	0.479574	0.934915	-0.0444388	0.17382	0.447638																			-0.0451449	0.26784	0.867798	0.0113861	0.844566	0.972499	-0.0910651	0.114446	0.716631				0.0204032	0.606331	0.998293
seq.17806.6	O00560	SDCBP	SDCBP	0.00422101	0.877366	0.969602	-0.0170548	0.568331	0.784146	0.0107432	0.711821	0.980334	-0.0210337	0.508138	0.753007																			0.0403079	0.30456	0.882757	0.0399991	0.460126	0.877619	0.0422371	0.455525	0.912709				-0.00892123	0.816946	0.998293
seq.17808.37	Q9NQR4	NIT2	NIT2	-0.0162365	0.221781	0.663959	-0.00193009	0.894228	0.958289	-0.017672	0.211137	0.813707	0.00461947	0.764639	0.905019																			-0.0374626	0.0445719	0.60874	-0.0728684	0.0115806	0.269537	0.00122653	0.959033	0.996413				0.00216774	0.910314	0.998293
seq.17811.78	O00338	SULT1C2	SULT1C2	-0.0395441	0.154689	0.587238	-0.0177033	0.561164	0.778728	-0.0384867	0.192608	0.798086	-0.00342355	0.915757	0.969176																			-0.0339492	0.398908	0.907448	-0.028748	0.612173	0.917818	-0.0499034	0.37807	0.882892				-0.04689	0.232657	0.998293
seq.17812.2	Q93096	PTP4A1	PTP4A1	0.000280058	0.991975	0.997544	-0.0102579	0.736055	0.87703	0.00391234	0.894871	0.990285	-0.0117079	0.717505	0.883012																			0.0260768	0.521584	0.928613	0.0961249	0.0939907	0.581427	-0.0648543	0.262552	0.831428				-0.0391109	0.317162	0.998293
seq.17813.21	Q86WA6	BPHL	BPHL	0.00406866	0.846511	0.963034	0.0067609	0.768485	0.894264	0.00220625	0.921485	0.991388	0.00593405	0.80832	0.923848																			-0.0373347	0.240396	0.851578	-0.0358844	0.380761	0.842524	-0.072829	0.107291	0.711512				0.056704	0.0541686	0.928245
seq.17814.8	O95861	BPNT1	BPNT1	-0.00177955	0.858674	0.965942	0.0279402	0.0104316	0.0733961	-0.0118129	0.265035	0.851315	0.0323207	0.00532649	0.0629985																			-0.00630096	0.670426	0.962467	-0.00354225	0.873987	0.976629	-0.00567691	0.772652	0.978263				-0.0161278	0.240924	0.998293
seq.17816.58	P61601	NCALD	NCALD	0.0122524	0.62749	0.892671	-0.0227154	0.410555	0.663277	0.0218145	0.416405	0.91984	-0.0308089	0.293871	0.58893																			0.032759	0.374054	0.89737	0.0195148	0.702496	0.938623	0.0190015	0.716137	0.969173				0.0107567	0.759534	0.998293
seq.17817.22	Q9NX09	DDIT4	DDIT4	-0.0119876	0.668357	0.909133	-0.0452321	0.138706	0.366513	0.00235565	0.936865	0.993159	-0.0461063	0.155914	0.419593																			-0.0628893	0.121105	0.76946	-0.0758644	0.184326	0.712367	-0.0431978	0.451218	0.909654				0.0738465	0.0613404	0.955226
seq.17819.30	Q6P587	FAHD1	FAHD1	-0.0174172	0.229778	0.671769	0.0172348	0.276939	0.536141	-0.0257292	0.0950426	0.662538	0.0267758	0.111924	0.351148																			-0.027287	0.192138	0.821242	-0.0357853	0.250602	0.772893	-0.015198	0.590607	0.938298				-0.0214192	0.29949	0.998293
seq.17820.170	P58340	MLF1	MLF1	0.0355729	0.19561	0.637877	-0.0347243	0.247847	0.506659	0.0524047	0.0728156	0.617534	-0.0541783	0.0897309	0.31286																			0.0500956	0.204402	0.83186	-0.00632535	0.912904	0.98148	0.100801	0.0778438	0.665858				0.0472092	0.231585	0.998293
seq.17821.20	O60551	NMT2	NMT2	-0.0118854	0.221994	0.663959	-0.0201431	0.0581617	0.213759	-0.00636509	0.53808	0.944701	-0.0177827	0.115664	0.357494																			-0.0207123	0.16749	0.799355	0.00390613	0.860022	0.974759	-0.042961	0.0357465	0.564295				0.00868579	0.497363	0.998293
seq.17822.57	Q96A58	RERG	RERG	-0.0401088	0.15178	0.583778	-0.0297206	0.331273	0.589666	-0.0348929	0.241221	0.837426	-0.0167147	0.607404	0.82292																			-0.0847355	0.0338658	0.558455	-0.116085	0.043161	0.45616	-0.0337292	0.555568	0.932304				0.0178841	0.651967	0.998293
seq.17823.40	P62316	SNRPD2	SNRPD2	-0.0186458	0.154077	0.586184	-0.0244086	0.0877669	0.27595	-0.0125309	0.367066	0.909724	-0.0197807	0.192769	0.470933																			-0.0266215	0.194891	0.825441	-0.0559745	0.0371453	0.436289	-0.00280536	0.925787	0.993794				0.00474918	0.778574	0.998293
seq.17827.53	Q8TF09	DYNLRB2	DYNLRB2	-0.0249158	0.3716	0.766092	-0.0651306	0.0327947	0.148023	-0.00548925	0.852793	0.985506	-0.0631045	0.0515713	0.230489																			0.0231882	0.567676	0.938497	0.0115514	0.841393	0.971094	0.0536015	0.347834	0.870799				-0.032937	0.402244	0.998293
seq.17828.3	Q9HCY8	S100A14	S100A14_1	-0.00986082	0.709958	0.923597	0.00171946	0.952671	0.982197	-0.0117686	0.676637	0.976223	0.00610776	0.842961	0.937062																			-0.0126001	0.745221	0.966201	0.0344369	0.534157	0.896327	-0.0619414	0.250799	0.826856				-0.00649242	0.861117	0.998293
seq.17829.2	Q9BQ50	TREX2	TREX2	-0.0376709	0.174033	0.612378	-0.0409508	0.176764	0.42055	-0.0281321	0.340327	0.894953	-0.0303799	0.346567	0.636432																			-0.0461271	0.255238	0.861326	-0.0543208	0.341862	0.82097	-0.0308366	0.589368	0.938115				-0.00760633	0.844618	0.998293
seq.17832.12	Q9BXS1	IDI2	IDI2	-0.0469458	0.0894331	0.488396	0.00135827	0.964139	0.985076	-0.053697	0.0681378	0.606549	0.0214882	0.503729	0.750087																			-0.0191442	0.633119	0.957409	-0.0632029	0.268994	0.782371	0.0174472	0.756648	0.976032				-0.0817141	0.0356468	0.843483
seq.17835.28	P27216	ANXA13	ANXA13	-0.0125246	0.656391	0.906675	0.0218509	0.477146	0.714988	-0.0218269	0.465846	0.932228	0.0299372	0.35968	0.645705																			-0.0224849	0.583003	0.943815	-0.0473992	0.412972	0.854932	-0.0289467	0.615643	0.948583				-0.0413836	0.296862	0.998293
seq.17836.17	Q96FQ6	S100A16	S100A16	3.11996e-05	0.999032	0.999855	-0.00814305	0.772025	0.896437	0.00289323	0.915724	0.991388	-0.00921694	0.757825	0.902232																			0.0187431	0.616753	0.951855	0.0678897	0.194683	0.721654	-0.0285351	0.581138	0.938115				-0.0156095	0.665122	0.998293
seq.17837.5	O15247	CLIC2	CLIC2_1	0.0141846	0.600782	0.87948	0.0136456	0.645104	0.829322	0.0112428	0.696521	0.978592	0.0094765	0.763575	0.904642																			0.0102257	0.795014	0.975988	0.0318101	0.576177	0.910373	-0.0249286	0.642071	0.952064				0.0103033	0.787311	0.998293
seq.17843.30	Q9HAB8	PPCS	PPCS	0.00655564	0.485572	0.831341	0.0237099	0.0208957	0.112509	-0.000909303	0.927383	0.991388	0.0240471	0.0275876	0.158749																			0.00342349	0.81012	0.975988	0.00140172	0.948897	0.99008	0.00740834	0.688856	0.964811				-0.00348214	0.78276	0.998293
seq.17849.6	Q9Y295	DRG1	DRG1	-0.00629044	0.488895	0.833201	0.00743189	0.454389	0.697918	-0.00971598	0.314672	0.880154	0.0110348	0.296112	0.591331																			-0.0052258	0.722803	0.965137	-0.0121051	0.577782	0.910373	0.0047088	0.813124	0.981546				-0.0126305	0.258664	0.998293
seq.17850.42	O43474	KLF4	KLF4	0.0436408	0.118582	0.533874	-0.0215536	0.480449	0.717964	0.0568936	0.0556172	0.578818	-0.0426415	0.188807	0.466597																			0.0917064	0.0237613	0.502476	0.0751569	0.194985	0.721746	0.0841424	0.13304	0.733684				0.00818639	0.834037	0.998293
seq.17852.5	Q9Y570	PPME1	PPME1	-0.0043785	0.753949	0.932874	0.0217318	0.154473	0.388986	-0.0125719	0.396979	0.915991	0.0263938	0.103862	0.33699																			-0.0130502	0.534804	0.930212	0.00590159	0.847856	0.973271	-0.0340284	0.226367	0.818204				-0.00738866	0.695054	0.998293
seq.17854.33	P41227	NAA10	NAA10	-0.00261905	0.787006	0.944618	0.0124315	0.240499	0.498445	-0.00732091	0.477306	0.934453	0.0151463	0.17867	0.453524																			-0.00672323	0.642495	0.957791	-0.0187393	0.373787	0.839122	0.0082565	0.680264	0.963814				-0.00666883	0.616579	0.998293
seq.17855.28	P49798	RGS4	RGS4_1	0.00843105	0.740914	0.929809	-0.00308306	0.912012	0.96612	0.0105759	0.696216	0.978592	-0.00697591	0.813919	0.926107																			0.0341763	0.359111	0.896035	0.0632189	0.250144	0.77274	-0.0126451	0.799271	0.97898				-0.00460496	0.897755	0.998293
seq.17856.23	Q9NPB1	NT5M	NT5M	0.0030968	0.760887	0.934907	0.0139555	0.20944	0.459709	-0.00139613	0.897291	0.99039	0.0144733	0.220951	0.506491																			-0.00983268	0.520571	0.928613	-0.0309548	0.180699	0.709863	0.011554	0.566229	0.935708				0.00740033	0.594029	0.998293
seq.17857.6	P28330	ACADL	ACADL	0.00970725	0.720203	0.925738	-0.0361564	0.222197	0.475251	0.0236496	0.411566	0.91984	-0.0449275	0.153712	0.417676																			0.0391243	0.325409	0.889409	0.0464588	0.387111	0.844543	0.0263146	0.640343	0.952064				0.00813987	0.829489	0.998293
seq.18156.7	Q9NT62	ATG3	ATG3	-0.00618343	0.824739	0.954732	0.0121178	0.691376	0.853802	-0.0112425	0.704979	0.980334	0.0162905	0.615799	0.827305																			-0.0460263	0.258702	0.862111	-0.0226856	0.694703	0.936877	-0.0718595	0.21401	0.813771				0.0401388	0.304883	0.998293
seq.18158.45	Q14790	CASP8	CASP8	0.0139568	0.610438	0.88302	0.0167787	0.575031	0.787306	0.00989367	0.734043	0.981093	0.0131233	0.679946	0.862725																			-0.0252822	0.520672	0.928613	-0.0812323	0.150264	0.672298	0.0377983	0.493664	0.923797				0.0384936	0.322041	0.998293
seq.18160.2	P22061	PCMT1	PCMT1	0.010786	0.700424	0.92171	0.0323635	0.290949	0.549672	0.000854478	0.977122	0.998121	0.032047	0.325365	0.617595																			0.000245165	0.99522	0.999178	0.0278945	0.631161	0.923502	-0.0416369	0.468045	0.915305				0.0123581	0.752785	0.998293
seq.18162.167	Q9NWZ3	IRAK4	IRAK4	0.0127505	0.304196	0.722552	-0.00400217	0.767933	0.894264	0.0157959	0.231096	0.833966	-0.00983991	0.494727	0.745262																			0.0154862	0.467262	0.921866	-0.0120916	0.719101	0.943391	0.0451947	0.0847612	0.679972				0.00639279	0.686622	0.998293
seq.18165.181	Q15819	UBE2V2	UBE2V2	0.00227135	0.803763	0.948014	0.018325	0.066448	0.231725	-0.00386183	0.690785	0.977933	0.019757	0.0627731	0.256192																			0.00154579	0.910443	0.991307	0.0203336	0.320318	0.811076	-0.0177802	0.325151	0.85834				-0.00715241	0.560326	0.998293
seq.18166.4	P62745	RHOB	RHOB	-0.0161844	0.425699	0.795288	-0.0554929	0.0123574	0.0815852	0.00121515	0.955058	0.995592	-0.0559443	0.0177253	0.123687																			-0.0129331	0.658655	0.958876	0.00061796	0.987805	0.996725	-0.0345773	0.422617	0.893173				0.0231236	0.417287	0.998293
seq.18170.46	P32322	PYCR1	PYCR1	0.0128788	0.642964	0.901499	-0.0553689	0.0676958	0.234282	0.0341167	0.247728	0.841037	-0.0680533	0.0347639	0.182723																			0.0257921	0.517351	0.927438	0.00472287	0.933897	0.986006	0.0707364	0.202451	0.812149				0.00859646	0.826126	0.998293
seq.18171.25	O14625	CXCL11	CXCL11_1	0.0295822	0.295686	0.717285	0.0143538	0.642549	0.82849	0.0284076	0.345334	0.901381	0.00376498	0.908885	0.966885																			0.0289812	0.480269	0.921866	-0.0604008	0.298769	0.794965	0.0661996	0.250252	0.826856				0.0221749	0.576615	0.998293
seq.18172.71	Q9Y294	ASF1A	ASF1A	-0.0519864	0.0334219	0.343387	-0.0286541	0.283499	0.541575	-0.0486815	0.0608847	0.594121	-0.0106836	0.706321	0.877995																			-0.0916619	0.00901562	0.330044	-0.0317006	0.49879	0.889462	-0.149165	0.00463272	0.295296				0.01971	0.564828	0.998293
seq.18173.11	O95154	AKR7A3	AKR7A3	-0.037477	0.182094	0.619462	-0.0705435	0.0214543	0.114418	-0.0176245	0.554388	0.947342	-0.0640161	0.0495738	0.225415																			-0.0394863	0.332308	0.889475	-0.0365101	0.522558	0.891077	-0.0469437	0.414877	0.886958				0.00118612	0.975964	0.998293
seq.18174.79	Q8WUM4	PDCD6IP	PDCD6IP	0.00260677	0.783846	0.943733	0.0047102	0.650182	0.832878	0.00129348	0.898151	0.99039	0.00423055	0.701703	0.876161																			0.00260918	0.858082	0.981978	0.0201016	0.409576	0.853478	-0.0164281	0.293281	0.843656				0.00276501	0.826018	0.998293
seq.18177.49	Q13564	NAE1	NAE1_1	0.0294069	0.201444	0.642129	0.056662	0.0243262	0.124107	0.0133413	0.585215	0.955039	0.0517026	0.0532988	0.233531																			0.0385969	0.274015	0.869047	0.0470796	0.327958	0.813165	0.0247642	0.609112	0.946628				0.00413361	0.894299	0.998293
seq.18178.13	P49591	SARS1	SARS1	-0.0419179	0.0101152	0.200248	-0.0435357	0.0145598	0.089358	-0.0321089	0.0634649	0.60133	-0.0316399	0.0942987	0.321012																			-0.0250363	0.315854	0.888097	-0.0103821	0.770086	0.958229	-0.0506663	0.142793	0.748854				-0.0321879	0.13561	0.998293
seq.18179.56	P52788	SMS	SMS	0.0165784	0.481025	0.828701	-0.00373803	0.884222	0.951346	0.0200985	0.422253	0.91984	-0.0112338	0.680933	0.8633																			0.0181135	0.597721	0.947433	0.0473117	0.338105	0.820347	0.00148272	0.976011	0.996545				0.0196103	0.551395	0.998293
seq.18180.58	Q8WWV3	RTN4IP1	RTN4IP1	0.0118987	0.300024	0.719445	0.0332663	0.00795057	0.0614209	0.00177638	0.884032	0.987133	0.0326076	0.014411	0.110046																			-0.007403	0.663364	0.958914	-0.040093	0.135451	0.65648	0.0271922	0.198523	0.809763				0.0103332	0.51629	0.998293
seq.18181.2	Q9Y5U2	TSSC4	TSSC4	0.00164586	0.864062	0.966466	0.0177009	0.0918459	0.283276	-0.00433248	0.671279	0.975711	0.0193034	0.083764	0.300898																			0.00161194	0.911889	0.991307	0.0249186	0.291754	0.792116	-0.0241844	0.153001	0.763488				-0.00876281	0.501988	0.998293
seq.18182.24	P35558	PCK1	PCK1	-0.0390345	0.158511	0.591877	-0.0641198	0.0339912	0.151298	-0.0217195	0.459645	0.931417	-0.0561126	0.0806596	0.294492																			-0.0318577	0.42973	0.914601	-0.124637	0.0277286	0.38623	0.0681109	0.230017	0.818204				-0.00827994	0.831996	0.998293
seq.18184.28	P49915	GMPS	GMPS	-0.0265898	0.0629737	0.425723	0.0113103	0.469541	0.707614	-0.0340167	0.0252281	0.448261	0.0239246	0.149609	0.411684																			-0.0375031	0.0747473	0.676774	-0.0178245	0.556872	0.902136	-0.0592766	0.043231	0.590513				-0.0255499	0.199137	0.998293
seq.18186.15	P26639	TARS1	TARS1	0.0100741	0.341584	0.748038	0.0315658	0.00633327	0.053274	0.000310887	0.977923	0.998121	0.0314505	0.0105232	0.0925575																			0.00142648	0.932343	0.991307	0.00531178	0.830162	0.968962	-0.0014819	0.948559	0.996413				0.000686602	0.959291	0.998293
seq.18187.16	P45381	ASPA	ASPA	-0.017558	0.517428	0.843658	-0.0708271	0.0167446	0.0976655	0.00537778	0.852056	0.985506	-0.0728486	0.0209071	0.135867																			0.0249812	0.534486	0.93018	-0.0244267	0.660801	0.929537	0.0845638	0.13606	0.738849				-0.0193092	0.605631	0.998293
seq.18188.12	P50440	GATM	GATM	-0.00362457	0.811976	0.951827	-0.00507448	0.760586	0.889071	-0.0023159	0.886351	0.987133	-0.00421568	0.811853	0.925327																			-0.0298655	0.193635	0.822046	-0.0276433	0.439808	0.871061	-0.0272064	0.361682	0.878638				0.0261379	0.206927	0.998293
seq.18189.12	Q9BRG1	VPS25	VPS25	0.016092	0.237488	0.677696	0.0226678	0.127821	0.347712	0.0102333	0.479636	0.934915	0.018873	0.233025	0.519319																			0.0168253	0.384065	0.899615	0.00743606	0.80112	0.963701	0.031907	0.202178	0.812149				0.00285273	0.884334	0.998293
seq.18190.15	P57730	CARD18	CARD18	0.0268877	0.342688	0.748038	0.0354582	0.252423	0.510948	0.0179612	0.550937	0.946195	0.0288029	0.381827	0.663552																			0.019887	0.628302	0.955571	-0.0776681	0.182373	0.710573	0.062872	0.277746	0.840784				0.014989	0.706608	0.998293
seq.18191.23	P43487	RANBP1	RANBP1	-0.0106976	0.366447	0.764152	-0.00430683	0.739392	0.879424	-0.0105813	0.401042	0.918509	-0.000373532	0.978357	0.992509																			-0.00868757	0.618859	0.951855	0.00192155	0.944388	0.988582	-0.0204439	0.334098	0.860281				-0.00622367	0.682104	0.998293
seq.18192.69	P43359	MAGEA5	MAGEA5	-0.0458623	0.0920153	0.493442	-0.0540765	0.069013	0.237375	-0.0328601	0.255799	0.842549	-0.0419034	0.184803	0.461638																			-0.0369262	0.349195	0.896035	-0.106186	0.0555329	0.484063	0.047919	0.390237	0.882892				-0.0191934	0.618333	0.998293
seq.18193.165	Q9UBU8	MORF4L1	MORF4L1	-0.0284881	0.309081	0.728031	-0.0417774	0.173437	0.417683	-0.0177043	0.551368	0.946195	-0.0352767	0.278866	0.573881																			-0.0693581	0.0867303	0.694331	-0.0640463	0.262963	0.781268	-0.0864877	0.126588	0.726132				0.0297132	0.451804	0.998293
seq.18194.18	Q0Z7S8	FABP9	FABP9	-0.0308432	0.255559	0.688261	-0.0149929	0.612801	0.810063	-0.0295985	0.305096	0.874572	-0.00399269	0.899152	0.961841																			-0.0134117	0.733502	0.966201	-0.0295843	0.598242	0.915367	0.0267632	0.627488	0.95059				-0.0135893	0.721093	0.998293
seq.18195.3	Q8WV07	LTO1	LTO1	-0.0443322	0.110415	0.522111	-0.0541192	0.0745502	0.249708	-0.0311137	0.291654	0.86055	-0.0425815	0.186749	0.463532																			-0.0362847	0.367508	0.896035	-0.127943	0.0242184	0.361376	0.0726487	0.199975	0.812149				-0.0161304	0.681093	0.998293
seq.18196.8	P43652	AFM	AFM_1	-0.0398101	0.157395	0.590433	-0.0926134	0.00259455	0.0306342	-0.0124485	0.676723	0.976223	-0.0879841	0.00712215	0.0739707																			0.00796559	0.845476	0.979757	-0.00905162	0.873728	0.976629	0.0217115	0.706378	0.965298				-0.0321652	0.412655	0.998293
seq.18197.97	P17540	CKMT2	CKMT2	-0.0127894	0.638008	0.89881	-0.0344153	0.24583	0.504613	-0.00239746	0.933846	0.992858	-0.0335306	0.287457	0.583391																			-0.0188309	0.637434	0.957409	-0.0173258	0.763461	0.956953	-0.0259998	0.64135	0.952064				0.0453491	0.212801	0.998293
seq.18198.51	P09105	HBQ1	HBQ1_1	-0.0318679	0.258513	0.692343	-0.00847019	0.783474	0.90137	-0.0330789	0.270502	0.851315	0.00387405	0.905959	0.965181																			-0.0263259	0.520195	0.928613	-0.126832	0.0282137	0.38623	0.0950576	0.100675	0.705934				-0.0379587	0.339567	0.998293
seq.18202.22	P11049	CD37	CD37	-0.0395219	0.132962	0.554293	-0.0575958	0.0449626	0.18047	-0.0245074	0.380102	0.909724	-0.0485502	0.111598	0.350729																			-0.00291588	0.93955	0.992652	-0.0542196	0.320305	0.811076	-0.021226	0.689759	0.964811				-0.0291474	0.426779	0.998293
seq.18203.9	P07315	CRYGC	CRYGC	0.0743636	0.00594804	0.154755	0.00943443	0.749898	0.884972	0.0810858	0.0049051	0.186113	-0.021236	0.49968	0.748079																			0.0924638	0.0183367	0.458134	0.144388	0.010513	0.25529	0.0301152	0.583171	0.938115				0.0676293	0.0750005	0.98371
seq.18204.1	P23193	TCEA1	TCEA1	-0.0184827	0.418989	0.791352	-0.0342803	0.170131	0.41231	-0.00886116	0.715433	0.981093	-0.0309943	0.243436	0.533494																			-0.0211435	0.524321	0.929219	0.0506405	0.280258	0.785828	-0.0981509	0.0346157	0.561881				0.00466623	0.884038	0.998293
seq.18205.123	P43360	MAGEA6	MAGEA6_1	-0.0197187	0.478784	0.828293	-0.049009	0.107222	0.312651	-0.0050365	0.864869	0.986031	-0.0471338	0.145351	0.405616																			-0.0265222	0.515321	0.926781	-0.121456	0.0335614	0.415102	0.0465526	0.419952	0.890899				0.0315091	0.412064	0.998293
seq.18206.18	P28332	ADH6	ADH6	0.0123244	0.171543	0.607808	0.00656331	0.5054	0.737948	0.0116251	0.225193	0.828569	0.0022524	0.829718	0.932661																			0.0162593	0.233623	0.846939	0.041631	0.0450169	0.465727	-0.0123067	0.47692	0.916081				0.00757048	0.526483	0.998293
seq.18207.6	Q7LBR1	CHMP1B	CHMP1B	0.0146669	0.156608	0.589269	0.0315872	0.00519824	0.047101	0.0054937	0.616874	0.96222	0.02955	0.0139204	0.107983																			0.0128371	0.404142	0.908367	0.0315087	0.169304	0.69999	-0.00436046	0.831325	0.982512				-0.000989439	0.94404	0.998293
seq.18208.3	O95067	CCNB2	CCNB2	-0.0519607	0.0612589	0.421408	-0.0741861	0.0144848	0.0892033	-0.0326322	0.268405	0.851315	-0.0620286	0.0544763	0.234968																			-0.0498235	0.218018	0.836748	-0.125695	0.0263196	0.376695	0.0466221	0.412403	0.886958				-0.00974682	0.80305	0.998293
seq.18210.12	Q9Y657	SPIN1	SPIN1	-0.0500185	0.0691687	0.444819	-0.0751098	0.0123655	0.0815852	-0.030139	0.302192	0.872958	-0.0639463	0.0450378	0.212779																			-0.0132994	0.740131	0.966201	-0.0832663	0.144212	0.666614	0.102369	0.0716159	0.649012				-0.0489897	0.208936	0.998293
seq.18212.43	P46439	GSTM5	GSTM5	-0.00794837	0.776313	0.941475	0.0388667	0.203382	0.451995	-0.0228718	0.442445	0.922499	0.0474535	0.144826	0.405169																			-0.0169908	0.67493	0.963011	-0.0312219	0.584047	0.914106	-0.0198172	0.728972	0.970297				-0.0182547	0.642211	0.998293
seq.18213.30	Q969M7	UBE2F	UBE2F	-0.00568593	0.591289	0.874094	0.0112211	0.3322	0.590279	-0.0103621	0.357252	0.904995	0.0150636	0.220827	0.506367																			0.00575835	0.706463	0.965137	0.0148424	0.513117	0.890184	-0.00550282	0.78833	0.978263				-0.0258524	0.0839837	0.988614
seq.18214.2	P48507	GCLM	GCLM	0.00854211	0.563212	0.862913	0.00515193	0.749739	0.884966	0.00784599	0.617576	0.96222	0.00224243	0.896116	0.960705																			0.0157591	0.448052	0.918672	0.0389457	0.204438	0.731662	-0.00985628	0.720532	0.970297				-0.000821506	0.969186	0.998293
seq.18215.5	Q9NWX6	THG1L	THG1L	-0.00635981	0.780076	0.942411	0.0104724	0.673987	0.845713	-0.010861	0.653849	0.970541	0.0145	0.583873	0.805711																			-0.00608506	0.854031	0.981647	0.058851	0.206397	0.732556	-0.0904572	0.0508884	0.611648				-0.0131402	0.679982	0.998293
seq.18216.22	Q14626	IL11RA	IL11RA_1	-0.00456521	0.854458	0.965516	-0.0188175	0.488626	0.72424	0.00147854	0.955468	0.995592	-0.0193677	0.502967	0.750087																			0.0382988	0.271446	0.867883	0.0692668	0.18036	0.709845	0.00181755	0.968858	0.996545				-0.0179243	0.611612	0.998293
seq.18218.48	Q96F85	CNRIP1	CNRIP1	-0.0081616	0.766001	0.93686	-0.00683433	0.819635	0.921031	-0.00682578	0.814948	0.981093	-0.00430315	0.892611	0.959096																			-0.0246927	0.530435	0.929892	0.015764	0.779969	0.959648	-0.0832623	0.137768	0.739718				0.0187167	0.63177	0.998293
seq.18220.141	Q9HD15	SRA1	SRA1	0.00787308	0.613278	0.884047	0.00856178	0.614924	0.81081	0.00589134	0.722139	0.981093	0.00637615	0.724639	0.886928																			0.00735653	0.757441	0.968618	0.035748	0.26738	0.782371	-0.0182867	0.586347	0.938115				0.0124305	0.549743	0.998293
seq.18222.34	Q9NR46	SH3GLB2	SH3GLB2	-0.0265178	0.104801	0.514118	-0.00995805	0.577499	0.787709	-0.0264742	0.127814	0.713277	-0.000140729	0.994088	0.996825																			-0.0259952	0.276995	0.870607	0.0130958	0.707089	0.940527	-0.0631638	0.0509841	0.611648				-0.021506	0.34198	0.998293
seq.18225.13	Q9NRV9	HEBP1	HEBP1	0.0121564	0.612504	0.883757	0.0359424	0.170477	0.412736	0.00113034	0.964652	0.996315	0.0355233	0.202689	0.483875																			0.0236606	0.500767	0.92404	0.0484063	0.318765	0.809693	-0.0122866	0.803159	0.980727				-0.0246958	0.458219	0.998293
seq.18226.148	P20674	COX5A	COX5A	0.00653879	0.547241	0.856724	0.0224019	0.0590385	0.21535	-0.000469473	0.967543	0.997081	0.022576	0.0735908	0.28098																			0.000250024	0.987734	0.997967	-0.00653094	0.802828	0.963701	0.0117215	0.553109	0.932304				-0.000474535	0.974614	0.998293
seq.18227.3	O75956	CDK2AP2	CDK2AP2_1	-0.0200748	0.429644	0.79739	0.0304897	0.272223	0.531532	-0.0335461	0.21479	0.816331	0.0430287	0.145376	0.405616																			-0.00873384	0.808954	0.975988	-0.0363439	0.454383	0.876711	0.0166243	0.751448	0.976032				-0.0606922	0.0938482	0.998293
seq.18228.30	Q9Y3C1	NOP16	NOP16	-0.00330227	0.903175	0.974548	-0.0422511	0.154341	0.388787	0.0112777	0.696214	0.978592	-0.0464788	0.141197	0.399685																			0.0286826	0.470651	0.921866	0.103232	0.0663471	0.512554	-0.0542774	0.331042	0.85834				-0.0131497	0.728583	0.998293
seq.18231.147	Q9UKY0	PRND	PRND	-0.0406179	0.101139	0.508766	0.00826481	0.760252	0.889071	-0.0488241	0.06389	0.60133	0.026389	0.359087	0.645276																			-0.054726	0.130967	0.779587	-0.0858033	0.106405	0.612294	-0.0400192	0.425771	0.894132				-0.0414455	0.233293	0.998293
seq.18232.42	P78356	PIP4K2B	PIP4K2B_1	0.0124167	0.229912	0.671769	0.0190567	0.0917252	0.283156	0.0073466	0.50377	0.936669	0.0163324	0.17398	0.447638																			0.0186301	0.254272	0.861326	0.0113049	0.601021	0.915367	0.0252732	0.295424	0.843656				-0.00190938	0.883741	0.998293
seq.18233.10	P00505	GOT2	GOT2_1	0.0180899	0.150837	0.582096	0.00838613	0.54244	0.767017	0.0175012	0.191219	0.798086	0.00189621	0.896878	0.960705																			0.0048154	0.803603	0.975988	0.0116602	0.667721	0.930025	0.00279777	0.917645	0.993706				0.0274325	0.100131	0.998293
seq.18235.16	A6NDG6	PGP	PGP	-0.0562704	0.0047579	0.134634	-0.0163726	0.452628	0.696387	-0.0578422	0.00635326	0.217293	0.00505929	0.826737	0.931701																			-0.0925179	0.00114004	0.0954621	-0.0641479	0.103951	0.605115	-0.116713	0.00402414	0.279199				-0.0206546	0.464124	0.998293
seq.18237.29	Q9NQ35	NRIP3	NRIP3	-0.00277682	0.91896	0.978335	-0.0417442	0.16107	0.397778	0.0115035	0.691583	0.978084	-0.0460009	0.146374	0.407308																			0.0331407	0.398685	0.907448	0.0130774	0.814966	0.966186	0.0451181	0.420217	0.890943				0.00933479	0.809394	0.998293
seq.18240.6	P47874	OMP	OMP	-0.0256226	0.362103	0.759988	-0.00378525	0.901995	0.961013	-0.0276369	0.355398	0.904995	0.00648037	0.842839	0.937062																			-0.0051604	0.898681	0.990182	-0.0751018	0.19558	0.722252	0.0775595	0.175802	0.788228				-0.0432538	0.275471	0.998293
seq.18241.18	P36551	CPOX	CPOX	0.0167179	0.541094	0.854885	0.00141627	0.962281	0.985076	0.0183486	0.527608	0.941586	-0.00532173	0.867083	0.948739																			0.0112129	0.777101	0.97277	0.028392	0.602451	0.915367	-0.0212646	0.704626	0.964811				0.0117319	0.758607	0.998293
seq.18242.8	Q15506	SPA17	SPA17	0.00276325	0.920466	0.979205	0.0191918	0.525825	0.754508	-0.00358466	0.903006	0.99039	0.0205173	0.523483	0.765433																			-0.0140947	0.724849	0.965137	0.0467759	0.410911	0.854305	-0.0875573	0.11779	0.716988				0.00723548	0.852988	0.998293
seq.18243.9	P30085	CMPK1	CMPK1_1	0.00496147	0.784329	0.944123	0.0106005	0.592655	0.796292	0.001889	0.921938	0.991388	0.0099001	0.638468	0.838525																			0.0236495	0.375582	0.897381	0.0128655	0.701659	0.938594	0.0516516	0.192851	0.805777				-0.0159528	0.528641	0.998293
seq.18253.8	Q04837	SSBP1	SSBP1	-0.00573588	0.834616	0.959928	0.00139914	0.962807	0.985076	-0.00697302	0.811361	0.981093	0.00398271	0.900667	0.962217																			-0.017675	0.657792	0.958876	-0.0278262	0.625309	0.921115	-0.0187704	0.739549	0.973196				0.00397091	0.918221	0.998293
seq.18255.6	Q9UHQ9	CYB5R1	CYB5R1	-0.0231614	0.408506	0.786094	-0.0488014	0.110685	0.318419	-0.009061	0.760848	0.981093	-0.0454481	0.162324	0.429544																			-0.0408474	0.31482	0.888097	-0.0739707	0.197845	0.723714	-0.0321383	0.573746	0.936321				0.027428	0.487878	0.998293
seq.18257.64	P09132	SRP19	SRP19	-0.0542785	0.0492602	0.394114	-0.0123515	0.682453	0.849713	-0.0569857	0.0521638	0.570788	0.00873781	0.78514	0.912241																			-0.0480243	0.234887	0.848745	-0.0675558	0.232916	0.757497	-0.031457	0.583742	0.938115				-0.0635204	0.0982271	0.998293
seq.18259.15	P50222	MEOX2	MEOX2_1	-0.0368157	0.184625	0.624323	-0.0532985	0.0791948	0.257975	-0.0228266	0.439297	0.92226	-0.0447522	0.16603	0.436811																			0.0142992	0.723997	0.965137	-0.0222361	0.702209	0.938623	0.0728579	0.20628	0.812149				-0.0564264	0.148037	0.998293
seq.18261.34	Q8N6N6	NATD1	NATD1	0.0450451	0.0951145	0.499027	0.0592845	0.0445625	0.179259	0.0301462	0.292854	0.862344	0.0481171	0.124883	0.371953																			0.0639523	0.0907861	0.706517	0.0535333	0.329671	0.813634	0.114584	0.0288859	0.553397				0.0132227	0.732638	0.998293
seq.18264.12	Q86WR0	CCDC25	CCDC25	-0.00971334	0.727573	0.92721	-0.00234236	0.938726	0.977085	-0.0101756	0.73186	0.981093	0.00147242	0.96381	0.986838																			-0.00389656	0.923449	0.991307	-0.0123038	0.831399	0.968962	0.000556105	0.992216	0.997694				-0.0165214	0.673673	0.998293
seq.18265.18	Q8IZ26	ZNF34	ZNF34	0.00658058	0.814534	0.952653	0.00346657	0.909741	0.965399	0.00622083	0.835008	0.984408	0.00114581	0.971925	0.990148																			-0.0359845	0.377973	0.89819	-0.0519345	0.368354	0.837453	-0.0212839	0.712193	0.967347				0.0274184	0.484973	0.998293
seq.18267.74	Q5XLA6	CARD17	CARD17	0.0308828	0.27116	0.698924	-0.0237752	0.437899	0.684196	0.0432605	0.147082	0.741193	-0.0398112	0.221651	0.506661																			0.0283547	0.487417	0.922061	-0.078665	0.167323	0.695095	0.0555295	0.336763	0.862466				0.0457357	0.243362	0.998293
seq.18268.5	Q6NT46	GAGE2A	GAGE2A	-0.0178152	0.50865	0.841345	-0.0490622	0.0950595	0.290238	-0.00268331	0.925466	0.991388	-0.0480567	0.124755	0.371865																			-0.0273806	0.489007	0.922061	0.00733309	0.892421	0.980254	-0.0554191	0.325485	0.85834				0.0267382	0.472338	0.998293
seq.18270.10	Q12962	TAF10	TAF10	0.0222283	0.404284	0.783442	-0.000361102	0.990113	0.996761	0.0253202	0.372369	0.909724	-0.00985508	0.75076	0.899425																			0.022785	0.552726	0.935778	-0.00998428	0.855295	0.974204	0.0718955	0.183382	0.795755				0.030591	0.417693	0.998293
seq.18271.43	Q9NWU1	OXSM	OXSM	0.0093043	0.400297	0.782424	0.00668119	0.580399	0.788559	0.00816991	0.487331	0.935913	0.00365438	0.776103	0.909232																			-0.00811345	0.603859	0.949312	-0.0115103	0.65448	0.929055	-0.00324773	0.858481	0.98606				0.0234297	0.142872	0.998293
seq.18273.14	Q9UEU5	GAGE2D	GAGE2D_1	0.0231706	0.391667	0.776184	-0.0406849	0.168535	0.41008	0.0404254	0.159439	0.758343	-0.0556485	0.0763568	0.288015																			0.0668407	0.0918179	0.708167	0.0930359	0.101059	0.597566	-0.0110991	0.841407	0.983108				0.00110704	0.97645	0.998293
seq.18276.34	O95988	TCL1B	TCL1B	0.0199586	0.480059	0.82856	-0.0788278	0.0105788	0.0738187	0.0504131	0.0926846	0.661699	-0.0976	0.00291749	0.0444217																			0.0302448	0.459305	0.920931	0.0567817	0.326446	0.812641	-0.00103477	0.985684	0.996545				0.0796205	0.0449221	0.887415
seq.18277.28	O43715	TRIAP1	TRIAP1	-0.00101491	0.971332	0.992726	-0.0216123	0.484571	0.720131	0.0064348	0.830347	0.984088	-0.0240066	0.465437	0.727933																			-0.0133792	0.744719	0.966201	0.0140339	0.810171	0.964632	-0.0465847	0.418174	0.888681				-2.71946e-05	0.99945	0.999924
seq.18280.29	Q96FN9	DTD2	DTD2	0.00362581	0.708332	0.923114	0.00838377	0.428646	0.676785	0.00115635	0.910655	0.991388	0.00795496	0.480049	0.737091																			0.0021766	0.885222	0.988015	0.030192	0.140555	0.665223	-0.0232333	0.285692	0.840784				0.0021912	0.86098	0.998293
seq.18282.1	P61952	GNG11	GNG11	-0.00900147	0.741141	0.929809	-0.0162796	0.584148	0.790988	-0.00444818	0.878013	0.987133	-0.01463	0.643759	0.840315																			-0.0236614	0.548485	0.933814	-0.0997158	0.0745837	0.5369	0.0665555	0.232243	0.818204				0.00685542	0.859022	0.998293
seq.18284.77	Q8IX03	WWC1	WWC1	0.0184768	0.511874	0.842179	-0.0288457	0.348215	0.604564	0.0310777	0.299548	0.870349	-0.0403992	0.216779	0.50288																			-0.0484647	0.236745	0.850176	-0.0489062	0.402059	0.849477	-0.0219642	0.703969	0.964811				0.107786	0.00638904	0.396437
seq.18285.6	Q8NHG7	SVIP	SVIP	0.00549662	0.845429	0.962788	0.00941242	0.759931	0.889071	0.00287613	0.923707	0.991388	0.00833284	0.799528	0.917744																			0.0390419	0.341802	0.895028	-0.0496277	0.395028	0.84785	0.166089	0.0034917	0.271179				-0.0352827	0.37123	0.998293
seq.18286.3	O95229	ZWINT	ZWINT	-0.0264821	0.27749	0.703833	0.0296151	0.265989	0.525535	-0.0403374	0.119598	0.709872	0.0445645	0.115266	0.356868																			-0.0622149	0.0831658	0.68624	-0.0172119	0.731125	0.948886	-0.120587	0.018403	0.483992				-0.00473835	0.888168	0.998293
seq.18289.16	Q16663	CCL15	CCL15_2	0.0684026	0.0112599	0.21087	0.0664513	0.0242929	0.124107	0.053997	0.0595241	0.588376	0.0464528	0.137883	0.394686																			0.0589367	0.136611	0.788269	0.0132333	0.818767	0.967043	0.128537	0.0208743	0.492134				0.0438185	0.250401	0.998293
seq.18290.6	P13928	ANXA8	ANXA8	0.0093882	0.726944	0.92721	-0.0164308	0.576215	0.787633	0.0163492	0.567278	0.952064	-0.0224831	0.471881	0.732008																			0.000701569	0.985529	0.99738	0.0298293	0.589615	0.915337	-0.0306696	0.572257	0.936069				0.0284141	0.451987	0.998293
seq.18291.8	P38936	CDKN1A	CDKN1A	-0.0240058	0.203411	0.643561	-0.00472132	0.819174	0.920888	-0.0254595	0.204475	0.81022	0.00470063	0.830362	0.932797																			-0.044265	0.125622	0.778577	-0.0599584	0.128301	0.647282	-0.0109908	0.784562	0.978263				-0.00159831	0.949058	0.998293
seq.18294.26	P48431	SOX2	SOX2	-0.00122136	0.965604	0.990485	0.00587094	0.849764	0.935596	-0.00344451	0.908983	0.991234	0.00715298	0.828255	0.932052																			0.00874125	0.831639	0.977051	0.0542749	0.350413	0.825086	-0.00297058	0.959148	0.996413				-0.00787471	0.843181	0.998293
seq.18295.102	Q9UBQ7	GRHPR	GRHPR	-0.0112938	0.498832	0.836554	0.00335427	0.854177	0.937574	-0.0139327	0.432603	0.920402	0.00851247	0.660831	0.85032																			-0.0240544	0.324155	0.889409	-0.0577601	0.0702088	0.524331	0.00353002	0.920722	0.993794				-0.00308774	0.89471	0.998293
seq.18297.8	O14807	MRAS	MRAS	-0.0143541	0.611411	0.883405	-0.0405823	0.188467	0.435039	-0.00198079	0.947404	0.995431	-0.0398482	0.224617	0.510646																			-0.0216064	0.599277	0.948262	-0.0832444	0.154629	0.675748	0.0659796	0.252329	0.826856				-0.0021689	0.956468	0.998293
seq.18299.13	P04632	CAPNS1	CAPNS1	0.00236639	0.851442	0.964509	-0.0138394	0.316197	0.575012	0.00752928	0.575095	0.952205	-0.0166314	0.25734	0.54853																			0.00481848	0.798476	0.975988	-0.00255679	0.926579	0.984209	0.0105399	0.678271	0.962997				0.00863838	0.616421	0.998293
seq.18300.39	Q96QR8	PURB	PURB	0.000410016	0.964585	0.990179	0.014668	0.145967	0.376815	-0.0046824	0.633209	0.96351	0.0164044	0.126251	0.373878																			-0.00597772	0.679775	0.963011	0.0121356	0.552131	0.900442	-0.021372	0.293961	0.843656				-0.00108989	0.926512	0.998293
seq.18301.10	Q69YI7	NAIF1	NAIF1	0.02944	0.0141781	0.233682	0.00832245	0.52628	0.754864	0.0303503	0.0174142	0.365701	-0.00293224	0.833337	0.93335																			0.0365414	0.0382481	0.575424	0.0582328	0.0293829	0.388855	0.0142777	0.52893	0.931238				0.0214621	0.199573	0.998293
seq.18302.204	Q9H900	ZWILCH	ZWILCH	-0.0342152	0.223197	0.666388	-0.0349337	0.255269	0.514165	-0.0264233	0.376115	0.909724	-0.0251522	0.440859	0.708199																			-0.0213736	0.600388	0.948438	-0.0562696	0.329576	0.813634	0.0255341	0.657664	0.955848				-0.0221177	0.57525	0.998293
seq.18306.1	O75781	PALM	PALM	-0.015102	0.573964	0.86771	-0.0405083	0.167643	0.408591	-0.0028347	0.920919	0.991388	-0.0394549	0.206413	0.488125																			-0.00770257	0.844532	0.979684	-0.00872695	0.875575	0.97669	-0.00113317	0.983775	0.996545				0.00683359	0.856156	0.998293
seq.18307.71	Q9H2U2	PPA2	PPA2	0.0221744	0.106571	0.51694	0.000232414	0.987648	0.995574	0.0249921	0.0872843	0.650806	-0.00904782	0.570584	0.797832																			0.0131981	0.521903	0.928613	0.0248389	0.410538	0.854247	-0.00508426	0.854733	0.984977				0.0380399	0.0423012	0.877153
seq.18310.26	P63302	SELENOW	SELENOW	0.0191008	0.409684	0.786985	-0.0149043	0.556342	0.776147	0.0267769	0.276838	0.853888	-0.0248101	0.356787	0.643303																			0.0785202	0.0170787	0.445945	0.0779043	0.0890625	0.570813	0.0815196	0.0973543	0.703284				-0.024892	0.454993	0.998293
seq.18311.44	O00399	DCTN6	DCTN6	0.00562526	0.731865	0.928061	0.0504148	0.00487817	0.0454615	-0.0112833	0.516644	0.941435	0.0545869	0.00414058	0.0547443																			0.00217525	0.929546	0.991307	0.0341386	0.334787	0.818139	-0.0299477	0.377432	0.882892				-0.0216297	0.334804	0.998293
seq.18312.68	Q9UGV2	NDRG3	NDRG3	0.056168	0.0390025	0.366978	0.0377449	0.204532	0.453854	0.0502298	0.082797	0.641677	0.0189794	0.548408	0.782984																			0.0382227	0.336505	0.891001	0.108208	0.0543132	0.480463	-0.0224223	0.690385	0.964811				0.0282867	0.462954	0.998293
seq.18313.4	Q7L266	ASRGL1	ASRGL1	-0.0125673	0.599119	0.878926	-0.0490527	0.0602048	0.217663	0.00293561	0.907905	0.990874	-0.0501361	0.0707203	0.275065																			0.0137812	0.695184	0.964188	-0.00600964	0.902972	0.980679	0.0371234	0.458046	0.912709				-0.00834449	0.800919	0.998293
seq.18314.88	Q06710	PAX8	PAX8	0.0184886	0.506924	0.840844	-0.0296082	0.329736	0.588192	0.03131	0.290392	0.860398	-0.0411967	0.202129	0.483875																			0.00296783	0.94138	0.992652	0.0308973	0.593563	0.915337	0.0145015	0.798473	0.97898				0.0338973	0.387237	0.998293
seq.18315.38	Q96DX8	RTP4	RTP4	-0.00506957	0.765256	0.93635	-0.00316232	0.864688	0.943001	-0.0046197	0.798066	0.981093	-0.00144922	0.941459	0.976999																			-0.00946635	0.697541	0.964188	-0.0192488	0.564072	0.905401	0.0136503	0.672472	0.961308				-0.00177726	0.941682	0.998293
seq.18316.75	Q9UH03	SEPTIN3	SEPTIN3	-0.0790887	0.00483155	0.134858	-0.0525387	0.0869168	0.274025	-0.0709379	0.0174191	0.365701	-0.0261853	0.421281	0.69341																			-0.0814517	0.0474953	0.61884	-0.116035	0.0466917	0.471774	-0.0496451	0.392238	0.882912				-0.0520528	0.179794	0.998293
seq.18317.111	O76080	ZFAND5	ZFAND5	-0.0208895	0.459729	0.815567	-0.0623897	0.0434838	0.176673	-0.00187543	0.950122	0.995592	-0.0616975	0.0602292	0.250219																			0.00403573	0.921712	0.991307	0.036375	0.531277	0.894052	-0.012894	0.82443	0.981859				-0.0113128	0.774959	0.998293
seq.18318.98	Q99963	SH3GL3	SH3GL3_1	0.0136141	0.233435	0.675098	0.0350063	0.00500295	0.0460765	0.00310446	0.797782	0.981093	0.0338551	0.0106719	0.0928428																			0.0105126	0.548519	0.933814	0.0162926	0.534455	0.896327	0.00731264	0.754993	0.976032				-0.00265	0.861411	0.998293
seq.18319.7	O00330	PDHX	PDHX	-0.00470667	0.681016	0.914845	0.00556703	0.656415	0.83645	-0.00727196	0.550316	0.946195	0.00826367	0.534593	0.77284																			-0.0231718	0.192436	0.821242	-0.0412217	0.143452	0.666061	0.000555392	0.980011	0.996545				0.0098978	0.510488	0.998293
seq.18321.38	P13995	MTHFD2	MTHFD2	-0.027743	0.0808168	0.466265	-0.0192883	0.266895	0.526348	-0.0245855	0.145574	0.739479	-0.0101713	0.581579	0.804649																			-0.0241523	0.316878	0.888097	-0.0242557	0.53271	0.895429	-0.0179962	0.533329	0.93186				-0.0226679	0.286747	0.998293
seq.18322.15	Q6NYC1	JMJD6	JMJD6	0.0332858	0.00880507	0.190232	0.00758534	0.585316	0.791835	0.0349668	0.00967776	0.2754	-0.00540281	0.714124	0.881935																			0.0322292	0.0743083	0.676774	0.071268	0.00451847	0.192498	-0.012136	0.63718	0.952064				0.0398232	0.0278883	0.775443
seq.18323.39	Q14194	CRMP1	CRMP1	0.0048763	0.861703	0.96597	-0.0423102	0.166637	0.406957	0.0204325	0.492339	0.936272	-0.0499205	0.125081	0.372076																			0.0111702	0.784955	0.973676	0.02587	0.657329	0.929159	-0.020159	0.72512	0.970297				0.011915	0.760362	0.998293
seq.18324.61	P51687	SUOX	SUOX	-0.00443228	0.875724	0.968676	-0.0241562	0.436027	0.682815	0.00361125	0.904814	0.99039	-0.0255195	0.440071	0.708199																			0.0058905	0.886768	0.988284	-0.0227114	0.697817	0.937494	0.00320867	0.95602	0.996413				-0.015036	0.705054	0.998293
seq.18326.50	P43361	MAGEA8	MAGEA8	0.00495388	0.860686	0.96597	0.000896932	0.976829	0.989736	0.00527686	0.860342	0.986031	-0.00104854	0.974508	0.99098																			0.0550433	0.177179	0.806718	0.0538386	0.35024	0.825086	0.0587158	0.31056	0.853104				-0.0469349	0.23612	0.998293
seq.18327.6	Q9Y5X3	SNX5	SNX5	0.0146062	0.224459	0.667058	0.0109358	0.405399	0.659227	0.0126699	0.321685	0.882998	0.00623745	0.655273	0.847158																			0.0310875	0.0792822	0.682277	0.0210066	0.432067	0.866394	0.0452872	0.0545865	0.625256				-0.00511467	0.760077	0.998293
seq.18328.36	Q96C36	PYCR2	PYCR2	-0.051033	0.066698	0.437349	-0.0902765	0.00296566	0.0338103	-0.0257694	0.383099	0.909724	-0.0806329	0.0126141	0.10256																			-0.0221817	0.58498	0.943951	-0.136809	0.0162304	0.305504	0.0958092	0.0943458	0.701049				-0.0240653	0.538394	0.998293
seq.18329.4	P11908	PRPS2	PRPS2	-0.0118477	0.561469	0.862327	-0.023055	0.301082	0.559045	-0.00530242	0.806872	0.981093	-0.0210897	0.373672	0.658463																			-0.0247512	0.372973	0.89737	0.0248411	0.51466	0.890184	-0.0833499	0.0369681	0.571789				0.0140615	0.639348	0.998293
seq.18330.7	Q96G03	PGM2	PGM2	0.0339736	0.150618	0.582096	0.0258085	0.318041	0.576924	0.0293373	0.243262	0.837903	0.0148871	0.588027	0.808721																			0.0201219	0.549365	0.933814	0.0527567	0.253534	0.774298	0.0205638	0.647333	0.954291				0.0264181	0.416974	0.998293
seq.18331.3	P04062	GBA	GBA	-0.00421175	0.847809	0.963312	0.0316622	0.186647	0.43371	-0.0158401	0.496897	0.936272	0.0375249	0.140976	0.399685																			0.00349351	0.913239	0.991307	-0.0681813	0.131185	0.650401	0.0765392	0.0953658	0.701049				-0.0363649	0.235957	0.998293
seq.18337.4	O60547	GMDS	GMDS	-0.0309221	0.26256	0.695468	-0.0401149	0.183031	0.427984	-0.0208612	0.476976	0.934331	-0.0323928	0.31181	0.604936																			0.0042803	0.914919	0.991307	-0.0414003	0.467183	0.880207	0.0689279	0.216997	0.81426				-0.0319855	0.412268	0.998293
seq.18338.26	O75874	IDH1	IDH1	-0.00446596	0.692958	0.9182	-0.0071844	0.561117	0.778728	-0.00252655	0.833615	0.984408	-0.00624749	0.634612	0.836041																			-0.0199013	0.24369	0.852681	-0.0276979	0.294334	0.792116	-0.0107952	0.619353	0.949292				0.0171706	0.260646	0.998293
seq.18339.207	P49720	PSMB3	PSMB3	-0.036262	0.181678	0.618947	-0.0094791	0.749276	0.884966	-0.0376424	0.192247	0.798086	0.00444922	0.887731	0.957633																			-0.0673637	0.0906928	0.706517	-0.0294246	0.609869	0.916952	-0.131879	0.0149239	0.440164				-0.00675026	0.85916	0.998293
seq.18340.2	P28070	PSMB4	PSMB4	0.0591409	0.0337777	0.344636	0.0622802	0.0406141	0.16975	0.0449446	0.128909	0.713277	0.0456052	0.158136	0.422759																			0.0966131	0.0167446	0.442257	0.186233	0.0011787	0.0896549	0.0188624	0.737847	0.973164				-0.0365766	0.347277	0.998293
seq.18343.10	Q9NUI1	DECR2	DECR2	-0.0131466	0.4423	0.806271	0.0129717	0.48793	0.723945	-0.0194075	0.286046	0.859409	0.0201685	0.310393	0.603472																			-0.0220433	0.362033	0.896035	-0.0509721	0.173607	0.70534	0.00907518	0.767784	0.978263				-0.0180708	0.46245	0.998293
seq.18347.15	P24043	LAMA2	LAMA2	0.0679392	0.00946321	0.19697	0.0990873	0.000527844	0.0110182	0.0420162	0.129829	0.715042	0.0835066	0.00592886	0.0668602																			0.0800195	0.0326726	0.551729	0.0994281	0.0644509	0.509246	0.0620031	0.235022	0.819383				-0.00368426	0.920875	0.998293
seq.18348.89	Q14103	HNRNPD	HNRNPD	-0.0259397	0.123173	0.543171	-0.0317732	0.0840735	0.268159	-0.0181922	0.308673	0.877365	-0.025049	0.199817	0.481213																			-0.0485299	0.0487002	0.622423	0.00340664	0.920589	0.983408	-0.102906	0.00412098	0.282959				0.0168511	0.471128	0.998293
seq.18373.13	P35241	RDX	RDX	0.0164299	0.0693281	0.444819	0.0108516	0.272583	0.532075	0.0147604	0.124841	0.711889	0.00537809	0.608753	0.823999																			0.0203888	0.124117	0.775465	0.0628123	0.00211818	0.131684	-0.0281248	0.0803557	0.672443				0.0104891	0.398713	0.998293
seq.18375.28	Q9UBH0	IL36RN	IL36RN	0.00771164	0.774429	0.940378	-0.0057377	0.845321	0.933314	0.0107277	0.707744	0.980334	-0.00971582	0.756066	0.901591																			0.017826	0.644821	0.958037	-0.0257824	0.638466	0.924635	0.0769345	0.156227	0.765573				0.00928723	0.807735	0.998293
seq.18376.19	P08590	MYL3	MYL3	0.011881	0.641527	0.900486	0.0715581	0.0101878	0.0723375	-0.0117442	0.664482	0.973453	0.0759215	0.0103821	0.0922364																			0.00325281	0.931655	0.991307	0.0516364	0.341396	0.820726	-0.047137	0.389128	0.882892				-0.0247864	0.490277	0.998293
seq.18380.78	P02768	ALB	ALB	0.0275338	0.294662	0.717282	0.0421282	0.142282	0.372041	0.0163366	0.558499	0.948461	0.0360701	0.237329	0.526084																			-0.0114559	0.770162	0.972378	-0.0815338	0.146853	0.668223	0.0782396	0.168166	0.780395				0.0389131	0.283947	0.998293
seq.18381.16	P05091	ALDH2	ALDH2	-0.0817743	0.00189308	0.0713315	-0.0654562	0.0230627	0.120094	-0.0694829	0.0128794	0.319324	-0.0398186	0.191964	0.469439																			-0.111726	0.00256113	0.155549	-0.108919	0.0432789	0.456276	-0.109884	0.031114	0.554324				-0.0259104	0.491952	0.998293
seq.18382.109	P21964	COMT	COMT	-0.055508	0.040654	0.372684	-0.0432709	0.144442	0.374603	-0.047549	0.0989898	0.673801	-0.0256385	0.415515	0.688586																			-0.0586584	0.13938	0.792478	-0.0146589	0.796457	0.962283	-0.104671	0.0639223	0.636278				-0.0394741	0.301919	0.998293
seq.18385.4	O75832	PSMD10	PSMD10	-0.00151738	0.956958	0.988997	0.0409892	0.18186	0.42682	-0.0160046	0.591923	0.958035	0.0468902	0.150676	0.412749																			-0.0223195	0.58457	0.943951	0.00106897	0.985313	0.996411	-0.0569991	0.316335	0.856218				0.0184585	0.638541	0.998293
seq.18386.36	P35754	GLRX	GLRX	-0.0574948	0.0404928	0.372462	-0.0490948	0.10956	0.316724	-0.0477802	0.108865	0.695688	-0.0314884	0.333477	0.625001																			-0.0939165	0.0213824	0.489845	-0.161029	0.00552617	0.204286	-0.0441519	0.446147	0.908126				0.00540207	0.890317	0.998293
seq.18387.7	P50502	ST13	ST13	0.0121933	0.507738	0.840844	0.0438074	0.0293215	0.138886	-0.00158868	0.935209	0.993159	0.0443965	0.037819	0.192133																			0.014636	0.593159	0.947	0.00861026	0.820014	0.967504	0.0151331	0.705438	0.964811				-0.0158405	0.535681	0.998293
seq.18389.11	P01562	IFNA1	IFNA1	-0.00134581	0.961668	0.990069	0.00587746	0.847408	0.934085	-0.00358417	0.904188	0.99039	0.0072027	0.824496	0.931089																			-0.0263031	0.514862	0.926781	-0.048183	0.408108	0.852742	-0.0410374	0.461355	0.912709				0.00295881	0.940373	0.998293
seq.18392.19	Q9NZL9	MAT2B	MAT2B	0.0177752	0.416253	0.789895	0.0270555	0.257246	0.516264	0.0105654	0.649591	0.970522	0.0231252	0.362685	0.647588																			0.01834	0.559736	0.93701	0.00951177	0.83453	0.969598	0.0291816	0.501645	0.926358				0.000814726	0.979004	0.998293
seq.18395.5	P54922	ADPRH	ADPRH	0.0335218	0.218635	0.661243	-0.0273505	0.358837	0.616685	0.0473884	0.101639	0.679865	-0.0448689	0.156388	0.420079																			0.0576323	0.145412	0.792478	0.0076372	0.892883	0.980254	0.0825166	0.142001	0.748536				0.0391363	0.31006	0.998293
seq.18396.10	Q08117	TLE5	TLE5	-0.0176053	0.534237	0.852258	-0.0451628	0.144399	0.374603	-0.00403415	0.893396	0.989637	-0.0436656	0.184537	0.461342																			-0.034226	0.406184	0.908882	0.0350305	0.548586	0.899695	-0.0980181	0.0901533	0.692151				0.0280955	0.479336	0.998293
seq.18397.5	P17516	AKR1C4	AKR1C4	-0.0537983	0.0511502	0.397151	-0.0582736	0.0532663	0.201791	-0.0403538	0.168501	0.773978	-0.0433093	0.176307	0.450261																			-0.0253884	0.527176	0.929892	-0.0287288	0.607828	0.916952	-0.0241175	0.672586	0.961308				-0.0577392	0.134546	0.998293
seq.18398.1	P51857	AKR1D1	AKR1D1	-0.0424948	0.11844	0.533604	-0.0759343	0.0105526	0.0737064	-0.0212865	0.461292	0.931787	-0.0680211	0.0312195	0.170363																			-0.0234721	0.554963	0.935778	0.0273955	0.622415	0.921115	-0.070777	0.201896	0.812149				0.00272216	0.942815	0.998293
seq.18399.1	O43687	AKAP7	AKAP7	-0.0365885	0.193731	0.635228	-0.0561194	0.0679745	0.234648	-0.0216723	0.468596	0.932228	-0.0480974	0.14107	0.399685																			-0.0528947	0.196677	0.828913	-0.184894	0.00127444	0.0947375	0.108353	0.0587038	0.63433				0.0119332	0.763443	0.998293
seq.18400.52	Q6NS38	ALKBH2	ALKBH2	0.0250172	0.374197	0.767452	-0.0289673	0.346507	0.603243	0.0385022	0.198406	0.802014	-0.0432948	0.185811	0.462623																			0.0404413	0.324888	0.889409	0.114059	0.0501953	0.476474	-0.0521253	0.361907	0.878638				0.0421937	0.280402	0.998293
seq.18402.1	Q6DCA0	AMMECR1L	AMMECR1L	-0.0275484	0.0800577	0.465088	-0.0054926	0.749739	0.884966	-0.0292256	0.0809204	0.639619	0.00538667	0.768466	0.906236																			-0.0415798	0.0745927	0.676774	-0.0821427	0.0242571	0.361376	-0.000295379	0.991928	0.997673				-0.016322	0.452941	0.998293
seq.18403.25	Q01433	AMPD2	AMPD2	0.00659215	0.529411	0.850764	0.0116552	0.308922	0.567304	0.00336092	0.762953	0.981093	0.0104089	0.392811	0.671271																			0.00866805	0.592474	0.946871	0.00228208	0.923256	0.983881	0.0169416	0.450674	0.909654				-0.00268107	0.846288	0.998293
seq.18404.22	Q6NXT1	ANKRD54	ANKRD54	-0.0410457	0.137938	0.560473	-0.00908775	0.763534	0.89083	-0.0432046	0.14208	0.729941	0.00693364	0.829006	0.93228																			-0.0379113	0.35071	0.896035	-0.0431856	0.459445	0.877619	-0.0574458	0.314928	0.856063				-0.0387844	0.312499	0.998293
seq.18405.117	P56377	AP1S2	AP1S2	0.013343	0.428928	0.797135	0.0178461	0.332773	0.590993	0.00882465	0.622552	0.96222	0.0145832	0.456525	0.721651																			0.0266095	0.260534	0.863117	0.022599	0.502578	0.890184	-0.00877079	0.812346	0.981546				0.0116921	0.580638	0.998293
seq.18407.36	Q9Y2Y0	ARL2BP	ARL2BP	-0.00970102	0.668427	0.909133	-0.00676333	0.784603	0.90191	-0.00858994	0.721219	0.981093	-0.00359366	0.891308	0.958686																			-0.0538548	0.0995689	0.724497	-0.0724233	0.134219	0.65648	-0.0303953	0.493546	0.923797				0.0414072	0.196263	0.998293
seq.18409.61	P84085	ARF5	ARF5	-0.0279693	0.269269	0.698137	-0.0240221	0.385305	0.642782	-0.0231862	0.388885	0.911902	-0.0154489	0.599311	0.814853																			0.00236108	0.949734	0.99437	-0.0701416	0.197408	0.723034	0.0786384	0.123344	0.723144				-0.0523378	0.131494	0.998293
seq.18410.26	Q8N4G2	ARL14	ARL14	-0.0145757	0.6013	0.879678	0.0396422	0.193327	0.440458	-0.0303356	0.305969	0.874798	0.0508669	0.116339	0.358213																			-0.0526298	0.191208	0.820296	0.011648	0.84	0.970871	-0.127967	0.0230501	0.508848				-0.00791741	0.840647	0.998293
seq.18411.83	Q9NXU5	ARL15	ARL15	0.0298614	0.266635	0.696164	-0.0597623	0.0418277	0.173133	0.0547116	0.0551339	0.578818	-0.0800508	0.0102903	0.0917561																			0.0558598	0.156206	0.793724	0.11316	0.0315641	0.405302	-0.0371555	0.509178	0.927814				0.0506632	0.175378	0.998293
seq.18413.24	P49703	ARL4D	ARL4D	-0.00323765	0.900495	0.973946	0.00262138	0.926185	0.971571	-0.00457119	0.868097	0.987133	0.00431011	0.886049	0.957341																			-0.0350694	0.342515	0.895028	-0.0354293	0.505557	0.890184	-0.043094	0.391658	0.882912				0.0278998	0.447283	0.998293
seq.18414.26	Q9Y689	ARL5A	ARL5A	-0.0208589	0.450932	0.808649	-0.0196269	0.516372	0.747191	-0.0167206	0.569189	0.952064	-0.0135063	0.673978	0.859572																			-0.0092467	0.816151	0.975988	-0.0965488	0.0861273	0.563735	0.0218246	0.701101	0.964811				-0.037413	0.337986	0.998293
seq.18415.16	Q9H0F7	ARL6	ARL6	0.00070457	0.962497	0.990069	0.00702181	0.668002	0.841937	-0.0016735	0.916378	0.991388	0.00764342	0.660746	0.85032																			-0.0248141	0.258645	0.862111	0.00483928	0.874097	0.976629	-0.0546499	0.0796219	0.672443				0.0237682	0.256684	0.998293
seq.18416.3	Q6T311	ARL9	ARL9	-0.0159207	0.572942	0.86771	-0.0276017	0.370899	0.630365	-0.00819051	0.785438	0.981093	-0.0245207	0.455634	0.720823																			-0.00158477	0.969266	0.996935	0.038104	0.511363	0.890184	-0.0280046	0.630288	0.950858				-0.0246502	0.532844	0.998293
seq.18417.3	Q9HBK9	AS3MT	AS3MT	-0.0161802	0.561543	0.862327	0.030856	0.310946	0.569873	-0.0290829	0.326132	0.886046	0.0416225	0.198516	0.479576																			-0.0380589	0.343781	0.895028	-0.0702758	0.220818	0.744655	-0.0019973	0.971975	0.996545				-0.0164223	0.676638	0.998293
seq.18419.20	O15511	ARPC5	ARPC5	0.0278409	0.229996	0.671769	0.0136735	0.59007	0.794865	0.0266696	0.279532	0.855936	0.00377863	0.888602	0.957755																			0.0537589	0.118159	0.764325	0.0723087	0.118342	0.628644	0.037341	0.459637	0.912709				-0.0082476	0.796059	0.998293
seq.18422.41	P53602	MVD	MVD_1	-0.038919	0.129515	0.551121	-0.0628752	0.025067	0.126288	-0.0217413	0.425809	0.91984	-0.0547081	0.0670818	0.266964																			-0.0232506	0.52875	0.929892	-0.0370608	0.473055	0.881833	-0.0173946	0.739781	0.973326				-0.0240347	0.507712	0.998293
seq.18429.10	P12830	CDH1	CDH1_2	-0.0315539	0.245564	0.681145	0.036253	0.222474	0.475407	-0.0482577	0.0944622	0.662538	0.0540792	0.086598	0.306232																			-0.0351053	0.370989	0.89737	-0.0413642	0.45576	0.876739	-0.0237324	0.668774	0.958869				-0.0554484	0.145075	0.998293
seq.18435.40	Q14CS0	UBXN2B	UBXN2B	-0.0102982	0.552869	0.8588	0.0142033	0.45346	0.697079	-0.0166254	0.36749	0.909724	0.0203622	0.312103	0.605182																			-0.0365936	0.164645	0.797654	-0.000707611	0.984788	0.996229	-0.0681533	0.0681975	0.642472				0.00846831	0.716967	0.998293
seq.18449.33	Q13427	PPIG	PPIG	-0.0460945	0.100561	0.507445	-0.0439904	0.151591	0.384922	-0.0366508	0.219321	0.819604	-0.0303893	0.351273	0.638161																			-0.0428129	0.292065	0.875626	-0.0927861	0.104342	0.605683	0.0241721	0.675542	0.96176				-0.0171816	0.664498	0.998293
seq.18458.4	Q9H7Z7	PTGES2	PTGES2	-0.0114969	0.343638	0.748052	-0.016167	0.223013	0.4757	-0.00732097	0.57051	0.952064	-0.0134522	0.340264	0.631548																			-0.0278764	0.148157	0.793724	-0.0399653	0.160943	0.685827	-0.0105011	0.68858	0.964811				0.0151452	0.326959	0.998293
seq.18483.36	P47224	RABIF	RABIF	-0.034478	0.220487	0.663189	-0.0607217	0.0485184	0.189826	-0.0178502	0.549833	0.946195	-0.0541588	0.0974695	0.326167																			-0.0148122	0.718398	0.965137	-0.10528	0.0710101	0.527059	0.0683677	0.232674	0.818204				-0.0110346	0.780624	0.998293
seq.18813.15	Q9NUU7	DDX19A	DDX19A	0.0110261	0.247065	0.681511	0.0237128	0.0226472	0.118694	0.00414173	0.682113	0.976825	0.0221769	0.0449563	0.212779																			0.00131601	0.924655	0.991307	-0.0124454	0.5655	0.90562	0.0157006	0.378858	0.882892				0.00766292	0.568478	0.998293
seq.18814.21	P08476	INHBA	INHBA_2	0.0313712	0.243864	0.681145	0.0439095	0.13547	0.360183	0.0199646	0.485713	0.935913	0.0364477	0.244254	0.533974																			0.0462308	0.22684	0.842378	0.0421727	0.428859	0.864243	0.0713155	0.180976	0.795181				0.0032793	0.931776	0.998293
seq.18817.50	P83916	CBX1	CBX1	0.0211053	0.286737	0.709296	0.0190714	0.379338	0.63807	0.0171579	0.415738	0.91984	0.0126551	0.583519	0.805559																			0.0126512	0.659394	0.958876	0.100701	0.0142552	0.290081	-0.0608682	0.0867219	0.685939				0.0238774	0.393802	0.998293
seq.18819.21	P45877	PPIC	PPIC	-0.030397	0.250248	0.686135	-0.0454973	0.115516	0.327667	-0.0183408	0.514153	0.941293	-0.0386552	0.208779	0.491105																			-0.0139687	0.712533	0.965137	-0.000907891	0.986788	0.996725	-0.00364079	0.944764	0.996035				-0.0173512	0.642835	0.998293
seq.18821.9	P0C0L4	C4A	C4A_1	0.00663066	0.814308	0.952653	-0.0740932	0.0162719	0.096077	0.0335526	0.262702	0.849062	-0.0865705	0.00829773	0.0816175																			0.0459096	0.262553	0.863601	-0.0372885	0.51745	0.890184	0.120964	0.0361082	0.564295				0.0203791	0.60389	0.998293
seq.18829.4	P60842	EIF4A1	EIF4A1	0.0175085	0.175652	0.612378	0.0180821	0.200593	0.449071	0.0134341	0.328465	0.889333	0.0130881	0.383608	0.663907																			0.0288168	0.118102	0.764325	0.0265335	0.331717	0.815853	0.0341871	0.17699	0.789048				0.000694177	0.970198	0.998293
seq.18830.1	Q8WWA0	ITLN1	ITLN1	0.0321074	0.186621	0.626226	0.0616694	0.0202062	0.109935	0.0146499	0.570272	0.952064	0.0562368	0.0463379	0.21667																			-0.00982104	0.774869	0.97277	-0.0837681	0.111722	0.61765	0.0621094	0.207462	0.812149				0.0378881	0.29054	0.998293
seq.18831.6	Q96JA1	LRIG1	LRIG1	-0.0304888	0.26047	0.694653	-0.0262378	0.375849	0.634839	-0.025255	0.380654	0.909724	-0.0168711	0.592186	0.810963																			0.0237432	0.54513	0.933814	0.0390333	0.454942	0.876711	0.029613	0.592546	0.939229				-0.0716407	0.0595435	0.951259
seq.18832.65	P0DJI9	SAA2	SAA2	-0.044862	0.10572	0.51482	0.0161482	0.59432	0.796912	-0.0561592	0.0564779	0.579521	0.0367609	0.253059	0.54411																			-0.0203891	0.610385	0.951855	0.0599443	0.293632	0.792116	-0.0854843	0.12654	0.726132				-0.0709147	0.0694008	0.981923
seq.18833.76	Q15121	PEA15	PEA15	-0.0169634	0.516205	0.843658	-0.0130418	0.648173	0.831566	-0.0145966	0.599482	0.95983	-0.00761175	0.802296	0.919271																			0.026492	0.481114	0.921866	-0.090062	0.0835919	0.559593	0.138033	0.0119406	0.402717				-0.0688509	0.0612762	0.955226
seq.18837.9	Q96EQ0	SGTB	SGTB	0.0298232	0.290848	0.713651	-0.0124659	0.686433	0.851637	0.0380441	0.204958	0.81022	-0.0265502	0.418429	0.690935																			0.0163901	0.690518	0.964018	-0.0425291	0.465297	0.880197	0.0828061	0.153028	0.763488				0.0603998	0.126968	0.998293
seq.18839.24	P01266	TG	TG	0.020225	0.468947	0.820764	0.0207608	0.496373	0.730521	0.0155816	0.599659	0.959903	0.015	0.643816	0.840315																			0.0633191	0.116752	0.761794	0.0383729	0.497745	0.888361	0.0470026	0.412791	0.886958				-0.00612771	0.876123	0.998293
seq.18840.205	O14796	SH2D1B	SH2D1B	-0.0576402	0.0411775	0.373194	-0.0277943	0.368325	0.62855	-0.0554358	0.0650888	0.603272	-0.007044	0.830189	0.932746																			-0.0821386	0.0451772	0.610635	-0.119568	0.0376126	0.43722	-0.0858504	0.139968	0.744826				-0.00434308	0.912788	0.998293
seq.18841.1	Q9UIV8	SERPINB13	SERPINB13	0.0433646	0.0984529	0.502655	0.0700802	0.0146484	0.0898263	0.0246131	0.376375	0.909724	0.0610157	0.0452898	0.212999																			0.0161904	0.672971	0.963011	-0.0350165	0.523273	0.891081	0.0620772	0.241089	0.824103				0.0223446	0.535758	0.998293
seq.18842.24	P62837	UBE2D2	UBE2D2	0.0155709	0.509723	0.841493	-0.0588608	0.0225251	0.11831	0.0383811	0.125813	0.713277	-0.0731661	0.00766639	0.0781363																			0.0485802	0.169916	0.799355	-0.00832166	0.875583	0.97669	0.113346	0.0123594	0.411132				0.0314477	0.32534	0.998293
seq.18859.7	O60516	EIF4EBP3	EIF4EBP3	0.039262	0.161032	0.595794	0.00281989	0.92668	0.971767	0.0434841	0.144888	0.738116	-0.0134738	0.679425	0.862725																			0.0494196	0.221628	0.839606	0.0746448	0.192548	0.719718	0.0385989	0.499658	0.925793				0.0417937	0.290749	0.998293
seq.18860.2	Q8N5S9	CAMKK1	CAMKK1	0.00736208	0.787521	0.944618	0.0321215	0.281825	0.541286	-0.00289031	0.920656	0.991388	0.033188	0.295436	0.590714																			0.0596357	0.123952	0.775465	0.00126108	0.981655	0.995733	0.119256	0.0286093	0.553397				-0.0579226	0.137687	0.998293
seq.18863.176	Q9Y4C5	CHST2	CHST2_1	-0.0203277	0.470728	0.821965	0.0210163	0.495878	0.730415	-0.0302861	0.311931	0.880154	0.0322356	0.325678	0.617595																			-0.0180366	0.660532	0.958876	-0.0645061	0.264679	0.781299	-0.0347539	0.548503	0.932304				-0.0383475	0.331795	0.998293
seq.18864.7	P35030	PRSS3	PRSS3_1	-0.00632972	0.81949	0.953051	0.0364394	0.229156	0.483583	-0.0199229	0.499096	0.936669	0.0438194	0.173809	0.447638																			-0.0411218	0.309956	0.888097	-0.081926	0.15508	0.677313	-0.00420855	0.941211	0.995828				-0.00624221	0.87154	0.998293
seq.18866.8	Q96LZ3	PPP3R2	PPP3R2	-0.0363071	0.174155	0.612378	-0.0655721	0.0245797	0.124874	-0.0180541	0.524333	0.941586	-0.0588933	0.0574578	0.243219																			-0.0370865	0.340432	0.893786	-0.0842528	0.12522	0.639169	0.0516374	0.344745	0.869505				-0.00731819	0.846394	0.998293
seq.18868.7	Q13185	CBX3	CBX3	0.00998976	0.611857	0.883503	0.0217705	0.311699	0.570535	0.00362967	0.862382	0.986031	0.0204193	0.372464	0.657475																			-0.0212322	0.435923	0.916772	-0.0546306	0.18933	0.718122	0.016664	0.635465	0.952064				0.0310436	0.294133	0.998293
seq.18870.1	P07766	CD3E	CD3E_1	0.03228	0.197808	0.639891	0.000811545	0.976384	0.989614	0.0361741	0.174626	0.781264	-0.0125773	0.665868	0.854324																			0.0707482	0.0461096	0.610743	-0.0185659	0.723689	0.944986	0.148257	0.00154347	0.17569				0.0156835	0.663397	0.998293
seq.18871.24	Q9BQI0	AIF1L	AIF1L	0.00372462	0.884871	0.970301	0.0441613	0.115917	0.328226	-0.0112461	0.680604	0.976825	0.0483202	0.105645	0.340993																			-0.0457326	0.206821	0.83186	-0.0088754	0.874671	0.97669	-0.0854863	0.111609	0.715515				0.026564	0.491146	0.998293
seq.18873.8	P31997	CEACAM8	CEACAM8	0.0472236	0.0696034	0.444819	0.029308	0.303618	0.5611	0.043094	0.119226	0.709872	0.0133624	0.658699	0.849314																			0.042729	0.262269	0.863601	0.0349312	0.527549	0.894052	0.0381371	0.475305	0.915983				0.0365958	0.313354	0.998293
seq.18874.66	P49715	CEBPA	CEBPA	0.0463198	0.0994353	0.505503	-0.0049563	0.871678	0.945989	0.0541958	0.0700951	0.606549	-0.0251514	0.440711	0.708199																			0.0649429	0.113533	0.759551	0.0465826	0.424337	0.862046	0.0637372	0.267793	0.835491				0.0311486	0.428525	0.998293
seq.18875.125	P02458	COL2A1	COL2A1_2	-0.00201096	0.937041	0.985513	0.0399141	0.151314	0.38462	-0.0163373	0.54606	0.944904	0.0459941	0.120137	0.364879																			-0.0117188	0.749717	0.967291	-0.0342256	0.501898	0.890184	0.00215614	0.967339	0.996545				-0.0190636	0.597134	0.998293
seq.18876.77	Q8NCG5	CHST4	CHST4	-0.00433283	0.874123	0.968515	-0.0687028	0.0214321	0.114383	0.0194722	0.502787	0.936669	-0.0759922	0.0168579	0.120166																			0.0044453	0.910738	0.991307	0.0194783	0.725975	0.946473	0.0221601	0.698054	0.964811				0.0230885	0.548273	0.998293
seq.18878.15	O60565	GREM1	GREM1	0.0444722	0.108379	0.521108	0.00880682	0.771329	0.896175	0.0472512	0.109106	0.696003	-0.00887721	0.782982	0.911768																			0.103531	0.00937568	0.334813	0.170889	0.00260271	0.146983	0.0767441	0.17911	0.791923				-0.0054677	0.888768	0.998293
seq.18880.81	P02461	COL3A1	COL3A1	-0.0255059	0.335153	0.745097	-0.0422804	0.143713	0.374044	-0.0139915	0.618845	0.96222	-0.037092	0.227663	0.513474																			-0.014271	0.714522	0.965137	0.0498474	0.362421	0.834462	-0.0675903	0.222948	0.818204				-0.0142112	0.701024	0.998293
seq.18881.7	P48960	ADGRE5	ADGRE5_1	-0.0101215	0.681396	0.915017	0.0293683	0.275946	0.53493	-0.0218452	0.404879	0.919327	0.0375304	0.190807	0.467865																			-0.0220792	0.526086	0.929892	-0.0579779	0.254653	0.77524	0.0444356	0.369863	0.881826				-0.0250249	0.482359	0.998293
seq.18882.7	Q9H4D0	CLSTN2	CLSTN2	0.0226831	0.405059	0.783996	0.0559082	0.0602666	0.217671	0.00606902	0.833811	0.984408	0.053664	0.0897654	0.31286																			0.0590389	0.136662	0.788269	-0.0100255	0.861008	0.974759	0.127341	0.0197947	0.491951				-0.0477719	0.212537	0.998293
seq.18883.4	P60981	DSTN	DSTN_1	0.0516123	0.0344183	0.347159	0.0734742	0.00585953	0.050878	0.0325985	0.207822	0.81022	0.0614071	0.0301049	0.166399																			0.0907677	0.00937073	0.334813	0.13929	0.00504566	0.200861	0.0326728	0.506061	0.927188				-0.0308024	0.373414	0.998293
seq.18884.22	Q9UDY4	DNAJB4	DNAJB4	-0.0193139	0.122012	0.540791	-0.00520508	0.703102	0.861447	-0.0200004	0.132112	0.718236	0.00221161	0.878858	0.953806																			-0.0196381	0.287342	0.873917	0.0016722	0.952473	0.990525	-0.040105	0.0898973	0.692151				-0.0165587	0.336273	0.998293
seq.18886.28	Q8TD84	DSCAML1	DSCAML1	0.0184143	0.497933	0.8359	0.0413444	0.163988	0.403053	0.00638094	0.824989	0.982351	0.0389889	0.216795	0.50288																			0.0386349	0.3205	0.889284	0.0088962	0.870975	0.976238	0.0881058	0.109447	0.714444				-0.00807866	0.830548	0.998293
seq.18887.7	Q9Y5L3	ENTPD2	ENTPD2	0.00366515	0.896805	0.973359	-0.0127474	0.679462	0.847902	0.00866751	0.773224	0.981093	-0.0159811	0.626509	0.832412																			-0.00996254	0.808659	0.975988	-0.0209513	0.717234	0.942905	0.0116252	0.841214	0.983108				0.0295479	0.456494	0.998293
seq.18888.37	A6NFH5	FABP12	FABP12	0.00418031	0.882511	0.970301	-0.0514026	0.0964488	0.29264	0.0225205	0.452986	0.928608	-0.059682	0.0691758	0.271832																			0.0331642	0.419154	0.914419	0.000469019	0.993571	0.997606	0.041325	0.471663	0.915804				0.0272046	0.49183	0.998293
seq.18890.227	P02675	FGB	FGB	-0.0562012	0.0347474	0.348197	-0.0817934	0.0048863	0.0454615	-0.0347158	0.219189	0.819604	-0.0688659	0.0257839	0.152341																			-0.0291749	0.446068	0.918672	-0.0690044	0.213592	0.737246	0.0149948	0.774573	0.978263				-0.0309795	0.409736	0.998293
seq.18891.98	P32456	GBP2	GBP2	-0.0250378	0.363603	0.761381	-0.00479684	0.87353	0.945989	-0.0266281	0.363762	0.909637	0.00510972	0.873331	0.951406																			0.0042826	0.914603	0.991307	-0.0212859	0.711463	0.941042	0.0376481	0.509289	0.927814				-0.0543539	0.164116	0.998293
seq.18892.48	O75487	GPC4	GPC4	0.0401018	0.141271	0.566077	-0.0209101	0.482745	0.719201	0.0526272	0.0693056	0.606549	-0.0403889	0.2018	0.483875																			0.035184	0.373097	0.89737	0.0345071	0.53974	0.898017	0.0583304	0.295391	0.843656				0.0692644	0.071581	0.98371
seq.18893.26	Q9Y653	ADGRG1	ADGRG1	-0.0655709	0.0136434	0.229014	-0.0624753	0.031692	0.144593	-0.0521606	0.0648514	0.601913	-0.0430359	0.16353	0.431949																			-0.0672787	0.0841657	0.69126	-0.139365	0.0129085	0.281225	-0.00381296	0.945335	0.996205				-0.0340183	0.356173	0.998293
seq.18894.1	P18283	GPX2	GPX2	0.0160539	0.567953	0.865218	-0.0848342	0.00573732	0.0501757	0.0473276	0.111565	0.701634	-0.102172	0.00171593	0.0317272																			0.0351475	0.391539	0.904849	0.0167219	0.773202	0.959122	0.0541013	0.349401	0.871122				0.0424451	0.280887	0.998293
seq.18895.54	Q03013	GSTM4	GSTM4	0.0525719	0.0193634	0.270234	0.032707	0.183515	0.42877	0.0479416	0.0449475	0.541199	0.0148662	0.569188	0.796645																			0.0249108	0.429596	0.914601	-0.0151969	0.744837	0.949511	0.0706736	0.0984937	0.703457				0.0643842	0.0490193	0.904065
seq.18896.23	Q8IZP7	HS6ST3	HS6ST3	0.071142	0.00366104	0.112535	0.0234614	0.381635	0.640454	0.0721519	0.00556372	0.202658	-0.00326177	0.908632	0.966836																			0.0599213	0.0807307	0.682277	0.0615388	0.181597	0.710573	0.080218	0.120484	0.718805				0.0758881	0.0334516	0.83744
seq.18897.31	Q92769	HDAC2	HDAC2	-0.00859536	0.443671	0.806271	-0.0158367	0.1965	0.444566	-0.00415779	0.727376	0.981093	-0.0142949	0.272899	0.567858																			-0.0258851	0.118391	0.764609	-0.0390504	0.122625	0.63401	-0.00829035	0.701226	0.964811				0.017617	0.251675	0.998293
seq.18898.36	Q5TGJ6	HDGFL1	HDGFL1	0.00300398	0.911998	0.976349	-0.0179774	0.545542	0.769015	0.00961201	0.739148	0.981093	-0.021513	0.495877	0.746223																			-0.0027252	0.945542	0.993735	0.0403381	0.46259	0.878969	-0.0531913	0.346951	0.870665				-0.0110022	0.772129	0.998293
seq.18899.82	Q9Y3E1	HDGFL3	HDGFL3	0.0277675	0.314589	0.730912	0.0257985	0.392456	0.647709	0.0223387	0.446481	0.924253	0.0175518	0.584006	0.805711																			0.0706301	0.0801478	0.682277	0.149117	0.00932998	0.249746	0.00523219	0.926546	0.993794				-0.0242237	0.530808	0.998293
seq.18900.37	P01112	HRAS	HRAS	-0.000559186	0.972466	0.993037	-0.01911	0.280061	0.53932	0.00607758	0.724155	0.981093	-0.0213626	0.25619	0.546833																			-0.000699911	0.977361	0.997268	0.0220009	0.540695	0.898354	-0.0273524	0.423652	0.893288				0.0151656	0.482365	0.998293
seq.18901.26	P0DMV9	HSPA1B	HSPA1B	-0.0578313	0.0337383	0.344636	-0.0437923	0.141356	0.370423	-0.0499835	0.0843273	0.648677	-0.0252317	0.424972	0.697594																			-0.0437325	0.26952	0.867798	-0.0710727	0.219234	0.744232	-0.0150245	0.786531	0.978263				-0.0473587	0.215382	0.998293
seq.18904.23	Q16566	CAMK4	CAMK4	-0.0169897	0.547316	0.856724	-0.00937671	0.760928	0.889071	-0.0159142	0.59652	0.959172	-0.00342817	0.916784	0.969624																			0.0137061	0.739069	0.966201	0.0109382	0.85098	0.97337	0.0250452	0.666135	0.957725				-0.0443622	0.260686	0.998293
seq.18905.5	P08779	KRT16	KRT16	0.0296416	0.294219	0.717282	-0.018581	0.547425	0.770329	0.0401823	0.181642	0.784855	-0.033623	0.306326	0.599726																			0.00933247	0.820793	0.976077	0.0208015	0.719746	0.943558	0.0308558	0.595267	0.94088				0.0515448	0.191948	0.998293
seq.18907.97	P43629	KIR3DL1	KIR3DL1	-0.00855136	0.756081	0.933092	-0.0370877	0.21748	0.469337	0.00333291	0.909295	0.991234	-0.0383219	0.23074	0.516775																			0.0312163	0.426208	0.914601	-0.0550845	0.325068	0.811625	0.0836069	0.142412	0.748536				-0.0313652	0.425514	0.998293
seq.18909.11	Q96B26	EXOSC8	EXOSC8	0.00766969	0.731911	0.928061	-0.000677709	0.977927	0.990711	0.00891946	0.708141	0.980334	-0.00400743	0.87782	0.95362																			-0.0236214	0.493864	0.922282	-0.105245	0.0371977	0.436289	0.0666821	0.153844	0.763488				0.0464891	0.108372	0.998293
seq.18910.45	O14910	LIN7A	LIN7A_1	-0.0506729	0.0659875	0.435434	-0.0194987	0.517278	0.74784	-0.0504068	0.0853914	0.649167	-0.000858072	0.978591	0.992509																			-0.0524588	0.193071	0.821242	-0.11781	0.0381652	0.440624	0.0526441	0.349901	0.871122				-0.0737652	0.055172	0.928245
seq.18913.3	P51946	CCNH	CCNH_1	0.0107156	0.692772	0.9182	0.00572665	0.846739	0.933653	0.0100944	0.726061	0.981093	0.00201752	0.948887	0.980078																			-0.0144382	0.708136	0.965137	0.0403262	0.467031	0.880207	-0.0585674	0.265549	0.832331				0.0372895	0.333303	0.998293
seq.18914.188	Q99487	PAFAH2	PAFAH2	0.0240151	0.168317	0.605519	0.00237432	0.900838	0.960709	0.0262932	0.155979	0.754057	-0.0073527	0.716445	0.882683																			0.0194423	0.450863	0.918672	-0.00614841	0.872702	0.976629	0.0462767	0.180783	0.795144				0.0171914	0.455446	0.998293
seq.18916.25	Q9BY32	ITPA	ITPA	0.00102382	0.962364	0.990069	0.0341494	0.150096	0.383417	-0.0109036	0.636525	0.965327	0.0382221	0.130148	0.380163																			-0.0226202	0.473684	0.921866	0.0213229	0.648115	0.926552	-0.0618418	0.146042	0.75387				0.0134907	0.661909	0.998293
seq.18917.53	P04746	AMY2A	AMY2A	0.0619939	0.0262411	0.308333	0.0663828	0.0294453	0.139201	0.0467707	0.114352	0.705978	0.049039	0.129833	0.379527																			0.0267747	0.505808	0.924483	0.0143429	0.800787	0.963701	0.0343789	0.542023	0.932304				0.0503353	0.195941	0.998293
seq.18918.86	P27815	PDE4A	PDE4A	0.0167161	0.553475	0.8588	-0.00796641	0.796071	0.909656	0.0216511	0.470218	0.932228	-0.0159596	0.626128	0.832412																			0.0323113	0.431208	0.915045	-0.0138361	0.812912	0.965922	0.0666529	0.244342	0.826856				0.0409991	0.301482	0.998293
seq.18921.30	P78562	PHEX	PHEX	0.0132159	0.608926	0.882631	0.0526694	0.0621901	0.222199	-0.00335991	0.902423	0.99039	0.0539058	0.0723561	0.278394																			0.0293862	0.428174	0.914601	0.032443	0.543462	0.898354	0.027091	0.603404	0.944467				-0.0406659	0.266239	0.998293
seq.18922.27	P34810	CD68	CD68_1	0.00718048	0.657495	0.907273	0.0222124	0.209288	0.459652	0.000325811	0.984897	0.998605	0.0220917	0.240265	0.530564																			-0.00193832	0.934841	0.991458	-0.00700863	0.838185	0.970005	-0.00194774	0.952442	0.996413				-0.000810879	0.97158	0.998293
seq.18925.24	P28066	PSMA5	PSMA5	-0.0147113	0.572081	0.867349	0.0296575	0.297595	0.55575	-0.0269872	0.329374	0.889733	0.0396511	0.190146	0.46723																			-0.0304594	0.420068	0.914419	-0.0259765	0.628276	0.922825	-0.0447348	0.398025	0.882912				-0.0260424	0.474782	0.998293
seq.18926.7	P25788	PSMA3	PSMA3	-0.00888965	0.750767	0.93184	-0.0475786	0.120095	0.33585	0.00645449	0.827957	0.982837	-0.0499523	0.124434	0.371062																			0.00029792	0.994102	0.999178	0.0118096	0.835629	0.969868	-0.0120634	0.832121	0.98258				-0.0301013	0.446224	0.998293
seq.18927.14	Q6H3X3	RAET1G	RAET1G	-0.000878398	0.973514	0.993037	0.00102661	0.971683	0.987857	-0.00134984	0.961715	0.995914	0.00152518	0.960428	0.985177																			0.000811227	0.983066	0.997324	-0.0903809	0.0971149	0.586056	0.100658	0.0572743	0.634108				0.000947741	0.979783	0.998293
seq.18928.10	Q8WXG8	S100Z	S100Z	0.00265997	0.923302	0.980258	-0.00232402	0.938621	0.977085	0.00384969	0.895968	0.990333	-0.00377265	0.906619	0.965602																			0.00187416	0.962817	0.99609	0.0619854	0.27197	0.782371	-0.0449262	0.432612	0.898653				0.0120302	0.756329	0.998293
seq.18931.40	O75094	SLIT3	SLIT3	0.0375004	0.180679	0.618165	-0.0114234	0.708998	0.864298	0.0463786	0.119426	0.709872	-0.0286009	0.379174	0.662651																			0.076958	0.0581073	0.656585	0.0716462	0.206817	0.732556	0.071951	0.212042	0.813021				-0.0062245	0.874014	0.998293
seq.18932.84	Q9HAN9	NMNAT1	NMNAT1	-0.0331422	0.239047	0.677899	-0.0311871	0.311475	0.570268	-0.0265824	0.373605	0.909724	-0.0214457	0.511924	0.756721																			0.00246753	0.951525	0.994554	0.00863267	0.881849	0.978713	-0.0319083	0.572635	0.936069				-0.0508342	0.201184	0.998293
seq.18933.4	P49221	TGM4	TGM4	0.00347215	0.897614	0.973359	-0.00997858	0.734759	0.875982	0.00745511	0.795137	0.981093	-0.0127527	0.684082	0.864556																			0.00841603	0.827909	0.976972	0.00134592	0.980506	0.995677	0.0218772	0.685316	0.964811				0.00779341	0.838846	0.998293
seq.18934.50	P21980	TGM2	TGM2	0.0384563	0.155409	0.588439	-0.0103879	0.725598	0.87213	0.0471033	0.101723	0.679865	-0.027855	0.37572	0.660005																			0.0426788	0.279568	0.872931	0.145585	0.008041	0.242685	-0.0979089	0.0811932	0.673163				0.048765	0.198846	0.998293
seq.18935.14	O60602	TLR5	TLR5	-0.0222756	0.407056	0.785323	-0.076762	0.00899729	0.0665434	0.00157719	0.955842	0.995611	-0.0773453	0.013259	0.104763																			-0.0110871	0.773062	0.97277	-0.052626	0.32387	0.811542	0.0205191	0.708012	0.965298				0.0232999	0.541574	0.998293
seq.18938.3	P98155	VLDLR	VLDLR	-0.0353536	0.205349	0.647605	-0.0603668	0.0476967	0.187721	-0.0186692	0.529231	0.941586	-0.0534035	0.0996728	0.330654																			-0.0227144	0.57518	0.941448	-0.144397	0.0108722	0.259567	0.121279	0.0341864	0.560571				-0.0145763	0.710816	0.998293
seq.18942.11	P28065	PSMB9	PSMB9	-0.0327945	0.224095	0.666719	0.039601	0.17905	0.423256	-0.0508312	0.0759328	0.627793	0.0583566	0.0622217	0.255161																			-0.0309398	0.434735	0.91639	-0.0766971	0.167075	0.695095	0.027264	0.628688	0.95059				-0.0697902	0.062176	0.955226
seq.18943.4	Q8N8N7	PTGR2	PTGR2	0.0127413	0.651784	0.904773	-0.0189757	0.538411	0.763438	0.0210915	0.482461	0.935447	-0.026815	0.413753	0.687181																			0.0249642	0.542076	0.933697	0.0613075	0.291244	0.792116	-0.056052	0.33097	0.85834				0.0258756	0.512291	0.998293
seq.18945.11	Q08116	RGS1	RGS1	-0.0299385	0.201354	0.642129	-0.0753181	0.00322725	0.0354074	-0.00725912	0.770298	0.981093	-0.0726099	0.00761651	0.0780398																			-0.014465	0.669259	0.961841	-0.0775472	0.105469	0.609313	0.0316732	0.521392	0.928562				-0.00572182	0.863756	0.998293
seq.18947.3	Q96PB8	LRRC3B	LRRC3B	-0.0312464	0.265285	0.696028	0.0256181	0.402799	0.656169	-0.0443742	0.136835	0.725758	0.0421034	0.19591	0.476528																			-0.0758242	0.0606908	0.662277	-0.146951	0.0107676	0.258033	-0.000898514	0.987302	0.996743				-0.00228972	0.953798	0.998293
seq.19108.50	P51608	MECP2	MECP2	0.0201225	0.449537	0.808612	0.0126982	0.662484	0.839631	0.0182861	0.518108	0.941586	0.00592182	0.848161	0.939464																			0.0429732	0.261422	0.863601	0.0157658	0.774628	0.959122	0.0165954	0.754566	0.976032				-0.007366	0.845119	0.998293
seq.19109.32	Q8IYN2	TCEAL8	TCEAL8	0.00443245	0.870825	0.967215	-0.00117606	0.96855	0.986578	0.00541997	0.851671	0.985506	-0.00318712	0.919964	0.970733																			0.0407655	0.29789	0.878239	0.094891	0.0954868	0.583276	-0.0195081	0.729994	0.970297				-0.0309418	0.42738	0.998293
seq.19110.6	Q9Y316	MEMO1	MEMO1	0.00822595	0.602789	0.8803	0.0376356	0.0291382	0.138559	-0.00385184	0.818338	0.981373	0.0390568	0.0331532	0.17668																			-0.0319019	0.169335	0.799355	-0.0466211	0.218461	0.743338	-0.0178758	0.488043	0.919182				0.0248209	0.260212	0.998293
seq.19111.10	P61081	UBE2M	UBE2M	0.028232	0.311823	0.729255	0.022349	0.464894	0.705573	0.0240726	0.417729	0.91984	0.0133458	0.68169	0.8633																			0.0283223	0.487633	0.922061	-0.0707133	0.214237	0.737246	0.0918933	0.112328	0.715764				0.0323354	0.408968	0.998293
seq.19112.2	Q969E4	TCEAL3	TCEAL3	-0.00570358	0.820059	0.953051	0.0035976	0.895651	0.95844	-0.00772434	0.772221	0.981093	0.00648016	0.824319	0.931089																			0.00338795	0.928541	0.991307	-0.00106776	0.984083	0.995975	-0.00525063	0.921293	0.993794				-0.0243078	0.477553	0.998293
seq.19113.66	Q9UJC5	SH3BGRL2	SH3BGRL2	0.0181527	0.0955364	0.499027	0.0296289	0.0127397	0.0828743	0.01012	0.38125	0.909724	0.0258761	0.0406543	0.199842																			0.018628	0.26368	0.864884	0.0357973	0.15574	0.678115	0.00304111	0.889318	0.988911				0.00349313	0.807585	0.998293
seq.19114.8	O00142	TK2	TK2	0.0196163	0.450874	0.808649	0.0106948	0.706858	0.862557	0.0184086	0.505428	0.936669	0.00391988	0.896752	0.960705																			-0.00835758	0.828411	0.977007	-0.00432737	0.938735	0.987088	0.0113141	0.817923	0.981546				0.0457734	0.200019	0.998293
seq.19115.13	Q96DG6	CMBL	CMBL	0.0646809	0.0200575	0.275619	0.000293549	0.992309	0.9971	0.0731785	0.013477	0.330572	-0.027126	0.401821	0.679255																			0.0955589	0.0180184	0.455778	0.0753111	0.188262	0.717756	0.0995787	0.0812231	0.673163				0.0338126	0.386044	0.998293
seq.19116.1	Q8TDH9	BLOC1S5	BLOC1S5	-0.0144383	0.606688	0.882089	-0.0383273	0.211391	0.461488	-0.00294262	0.921315	0.991388	-0.0372406	0.253196	0.54411																			-0.00780892	0.848391	0.981092	0.0987137	0.0867175	0.566072	-0.0512812	0.375738	0.882892				-0.0139671	0.723405	0.998293
seq.19117.3	Q96A00	PPP1R14A	PPP1R14A	0.0338131	0.0240497	0.300004	0.0473658	0.00380697	0.0390617	0.0215954	0.174265	0.781264	0.0393576	0.0235711	0.145645																			0.0398747	0.0792992	0.682277	0.0756557	0.020416	0.339083	0.00637365	0.839155	0.983108				0.00281168	0.889162	0.998293
seq.19118.47	Q92882	OSTF1	OSTF1	0.00715787	0.752509	0.93216	0.00503345	0.839236	0.931048	0.00632253	0.793576	0.981093	0.00267226	0.919403	0.970726																			0.0264846	0.426533	0.914601	0.0241593	0.591338	0.915337	0.0280663	0.565086	0.935708				-0.0185159	0.553866	0.998293
seq.19119.10	P35638	DDIT3	DDIT3	0.0191788	0.497315	0.835575	0.00610384	0.843139	0.933031	0.0195212	0.515787	0.941435	-0.00110477	0.973119	0.990647																			0.0555526	0.174175	0.804877	0.0196163	0.736266	0.949484	0.0487618	0.396985	0.882912				-0.0181212	0.648963	0.998293
seq.19120.33	P14920	DAO	DAO	0.0119468	0.666443	0.909133	0.0144891	0.632804	0.822475	0.00840778	0.775598	0.981093	0.0113509	0.725042	0.887009																			-0.019993	0.618174	0.951855	0.0362535	0.516965	0.890184	-0.0280316	0.62535	0.95059				0.0349042	0.370583	0.998293
seq.19121.3	Q9UHD9	UBQLN2	UBQLN2	0.00245146	0.798252	0.946939	0.0151037	0.149592	0.382822	-0.00251468	0.80505	0.981093	0.0160347	0.150181	0.412233																			-0.000114168	0.993501	0.999118	0.0181216	0.452094	0.876681	-0.0177577	0.218242	0.817079				-0.00040697	0.975771	0.998293
seq.19122.47	O14950	MYL12B	MYL12B	0.0209861	0.0569223	0.412378	0.029839	0.0132107	0.0846436	0.0132483	0.257475	0.845293	0.0249262	0.0513713	0.230018																			0.0235349	0.135252	0.786361	0.0433002	0.0675944	0.517253	0.00454826	0.828049	0.982512				0.00421816	0.789143	0.998293
seq.19123.6	Q8NI38	NFKBID	NFKBID	-0.0138264	0.571678	0.866919	0.00179422	0.946447	0.980913	-0.0162803	0.53145	0.941586	0.00786117	0.782103	0.911762																			-0.0233176	0.513949	0.926781	-0.037728	0.446303	0.873775	-0.00441542	0.931295	0.994832				-0.00763898	0.826221	0.998293
seq.19124.9	Q8WVY7	UBLCP1	UBLCP1	0.00113459	0.938868	0.985867	0.00972328	0.547652	0.770466	-0.00214403	0.891644	0.988981	0.0105216	0.540866	0.777783																			-0.0161533	0.454871	0.920544	-0.0331104	0.295191	0.793237	0.00561787	0.8512	0.984488				0.0148889	0.475142	0.998293
seq.19125.26	P13861	PRKAR2A	PRKAR2A	0.0266774	0.343102	0.748038	-0.0174447	0.570177	0.784733	0.0363334	0.224812	0.828406	-0.0309536	0.343474	0.633482																			0.0589626	0.147611	0.793724	0.0937089	0.104442	0.605778	-0.00153787	0.978629	0.996545				0.0173645	0.659439	0.998293
seq.19127.1	O14558	HSPB6	HSPB6	-0.00851118	0.698473	0.921263	0.0642676	0.00736182	0.0583578	-0.0321644	0.167301	0.771875	0.076195	0.00279929	0.0435744																			-0.0147232	0.647023	0.958466	0.0272732	0.586275	0.914988	-0.0508576	0.288435	0.843537				-0.0421979	0.18636	0.998293
seq.19129.15	Q2M296	MTHFSD	MTHFSD	-0.00264359	0.852381	0.964826	0.0233432	0.132547	0.355	-0.0112099	0.457836	0.931182	0.0275121	0.0956141	0.323675																			-0.0155682	0.37435	0.89737	-0.00888199	0.743915	0.949484	-0.0156985	0.480316	0.91693				-0.00174179	0.937034	0.998293
seq.19130.81	P50452	SERPINB8	SERPINB8	-0.0844279	0.00218776	0.0789	-0.0807652	0.00733038	0.0581719	-0.0669664	0.0222099	0.424669	-0.0557204	0.0814247	0.295834																			-0.129871	0.00108478	0.0918906	-0.0619374	0.282055	0.787044	-0.187587	0.00066686	0.0967601				0.00639079	0.869167	0.998293
seq.19131.184	Q01085	TIAL1	TIAL1	-0.0243531	0.0784365	0.46268	0.0206658	0.172064	0.415612	-0.0347561	0.0180392	0.375474	0.0335484	0.0367671	0.188923																			-0.0468404	0.00952811	0.336953	-0.0662584	0.01406	0.289001	-0.0258761	0.283735	0.840784				-0.0207242	0.322476	0.998293
seq.19132.1	Q5T653	MRPL2	MRPL2	-0.0106842	0.646594	0.903413	0.00124341	0.961064	0.984759	-0.0125294	0.613378	0.96222	0.00591378	0.827274	0.93194																			-0.0416991	0.242539	0.852331	-0.0384413	0.467688	0.880207	-0.045906	0.3286	0.85834				0.0113895	0.717066	0.998293
seq.19135.5	Q969T7	NT5C3B	NT5C3B	0.012801	0.61384	0.884459	0.00940354	0.734521	0.875982	0.0111614	0.679751	0.976825	0.00519456	0.860472	0.945848																			-0.0231044	0.525132	0.929411	0.0330233	0.512425	0.890184	-0.0565339	0.27386	0.837681				0.0099603	0.786037	0.998293
seq.19136.22	Q02252	ALDH6A1	ALDH6A1	0.0215923	0.101878	0.510352	0.045105	0.00174303	0.0236461	0.00857786	0.539784	0.944904	0.0419241	0.00618135	0.0679503																			0.013248	0.519175	0.928411	-0.00870939	0.79248	0.962283	0.0375575	0.126735	0.726132				0.0010099	0.953203	0.998293
seq.19139.3	O75031	HSF2BP	HSF2BP	-0.0174428	0.53313	0.851954	-0.0126116	0.680162	0.848331	-0.0152849	0.607891	0.960851	-0.00690336	0.832093	0.933302																			-0.0161238	0.691592	0.964018	-0.0838334	0.141779	0.665223	0.00547818	0.924217	0.993794				-0.0050148	0.898625	0.998293
seq.19141.22	P51397	DAP	DAP	0.03013	0.285578	0.709235	0.0264331	0.391391	0.646842	0.0247765	0.408869	0.919807	0.0172453	0.598892	0.814714																			0.00427329	0.917133	0.991307	-0.000124004	0.998297	0.998982	0.0132876	0.818261	0.981546				0.0439179	0.267154	0.998293
seq.19142.39	Q9UJW3	DNMT3L	DNMT3L	0.00443128	0.875699	0.968676	-0.0379919	0.220768	0.47324	0.0179932	0.549191	0.946195	-0.0445642	0.175832	0.449515																			-0.011681	0.776327	0.97277	-0.037652	0.516397	0.890184	-0.0563171	0.331026	0.85834				0.0302407	0.446069	0.998293
seq.19143.38	Q6BCY4	CYB5R2	CYB5R2	-0.0154599	0.459059	0.815305	0.00430587	0.850395	0.935881	-0.0189576	0.39301	0.914138	0.0113116	0.641031	0.840189																			-0.0290213	0.313533	0.888097	-0.0487792	0.236526	0.762093	-0.00378908	0.928489	0.994832				-0.00785598	0.800603	0.998293
seq.19144.9	P15884	TCF4	TCF4	-0.00321635	0.807639	0.949742	-0.0123358	0.39284	0.647709	0.000686935	0.960985	0.995914	-0.0125902	0.412105	0.686074																			0.0145145	0.450278	0.918672	0.0298293	0.29112	0.792116	-0.00163211	0.950009	0.996413				-0.00394317	0.839587	0.998293
seq.19145.4	Q8N565	MREG	MREG	0.0073233	0.781732	0.942766	0.00397909	0.890304	0.95535	0.00687972	0.806746	0.981093	0.00142161	0.963062	0.986524																			0.0122411	0.745772	0.966201	0.107812	0.0472182	0.475034	-0.0863957	0.0999048	0.705792				-0.00435806	0.907609	0.998293
seq.19147.6	Q9UHV8	LGALS13	LGALS13	0.0833609	0.00321622	0.104134	0.0412403	0.182431	0.427471	0.0797658	0.00806093	0.24883	0.0114873	0.726352	0.887534																			0.015182	0.712351	0.965137	0.0573933	0.323787	0.811542	-0.00614166	0.915424	0.992538				0.0694803	0.0799988	0.984096
seq.19148.58	O60220	TIMM8A	TIMM8A	-1.39314e-05	0.999192	0.999859	0.0200321	0.182223	0.427121	-0.00703094	0.630309	0.963348	0.0226341	0.156302	0.420079																			-0.00435908	0.831218	0.977051	-0.01085	0.740264	0.949484	0.00261996	0.914581	0.992281				-0.0064194	0.735061	0.998293
seq.19150.20	O60256	PRPSAP2	PRPSAP2	0.0144045	0.244332	0.681145	0.0365935	0.00674377	0.055015	0.00344093	0.79317	0.981093	0.0353175	0.0139172	0.107983																			0.0105517	0.565948	0.938309	0.0202839	0.452842	0.876681	-1.77131e-05	0.999406	0.999763				-0.0029548	0.860231	0.998293
seq.19153.53	Q15777	MPPED2	MPPED2	0.0162363	0.561903	0.862327	-0.013141	0.667866	0.841911	0.0230461	0.439305	0.92226	-0.0217698	0.504286	0.750087																			-6.77791e-05	0.998673	0.999633	0.0772433	0.179015	0.708763	-0.0580883	0.308639	0.851292				0.0450147	0.251987	0.998293
seq.19154.41	P07093	SERPINE2	SERPINE2_1	0.0322427	0.136737	0.558898	0.04932	0.0372084	0.159464	0.019135	0.405652	0.919327	0.0422242	0.0933061	0.319725																			0.0012422	0.96751	0.996755	-0.0376278	0.372268	0.839122	0.0301322	0.486403	0.918272				0.0315494	0.315896	0.998293
seq.19159.9	Q9HCU8	POLD4	POLD4	0.0162332	0.561464	0.862327	0.0118189	0.699094	0.858942	0.0142056	0.632381	0.963348	0.00659464	0.839084	0.93587																			-0.00235825	0.953968	0.994554	-0.0333317	0.56159	0.90353	0.0263066	0.649034	0.954373				0.016697	0.667316	0.998293
seq.19161.1	Q9Y4E8	USP15	USP15	0.00956165	0.532659	0.851922	0.0324104	0.0527959	0.20074	-0.000556221	0.972732	0.998121	0.0326165	0.0668149	0.266273																			0.00770335	0.741215	0.966201	0.0348787	0.308421	0.803691	-0.0208799	0.500271	0.925793				-0.00673105	0.741217	0.998293
seq.19163.26	Q96AG4	LRRC59	LRRC59	0.0185427	0.175925	0.612511	0.0354362	0.0178743	0.10102	0.00852341	0.55781	0.948461	0.0322755	0.0424476	0.206046																			0.0100557	0.629477	0.956134	0.0229997	0.460991	0.877871	-0.0024702	0.92927	0.994832				0.00800397	0.664462	0.998293
seq.19166.15	P39019	RPS19	RPS19	-0.0236498	0.134264	0.555881	-0.0500506	0.0036943	0.0383008	-0.00916797	0.584062	0.953797	-0.0466508	0.0109055	0.0939083																			-0.015739	0.483736	0.922061	-0.0286017	0.36801	0.837453	0.00234553	0.941238	0.995828				-0.00083151	0.970451	0.998293
seq.19168.71	O43586	PSTPIP1	PSTPIP1	0.0483199	0.0709422	0.448844	-0.0135852	0.64268	0.82849	0.059285	0.0370563	0.509302	-0.0354925	0.253413	0.544316																			0.0271509	0.481425	0.921866	0.0566195	0.301738	0.797297	-0.0196946	0.714735	0.968882				0.0839224	0.0240525	0.749688
seq.19169.88	O43427	FIBP	FIBP	-0.000465044	0.960982	0.990069	0.0255749	0.0137196	0.0860872	-0.00949757	0.346249	0.901981	0.0290969	0.00836376	0.0819031																			-0.00528181	0.687003	0.963715	0.0201456	0.322203	0.811542	-0.0302985	0.0669436	0.640005				-0.0112371	0.419486	0.998293
seq.19170.25	Q9NRF9	POLE3	POLE3	-0.0372191	0.185182	0.62524	-0.0408674	0.182758	0.427624	-0.0277525	0.35228	0.904622	-0.0306446	0.34691	0.636432																			-0.0463519	0.255152	0.861326	-0.0159081	0.782517	0.95991	-0.0720004	0.21085	0.813021				0.0103037	0.793402	0.998293
seq.19174.141	Q7Z5G4	GOLGA7	GOLGA7	0.0231902	0.412163	0.787935	0.0481907	0.118714	0.333203	0.00922326	0.759028	0.981093	0.044754	0.173277	0.447638																			0.0372429	0.36422	0.896035	0.143852	0.0126421	0.277404	-0.0421024	0.467333	0.915305				-0.0526749	0.185062	0.998293
seq.19175.18	P49006	MARCKSL1	MARCKSL1	-0.0174582	0.533275	0.851954	-0.0342682	0.262826	0.522568	-0.00771198	0.795686	0.981093	-0.0314133	0.334336	0.625806																			0.0207326	0.607968	0.951301	0.026332	0.649073	0.926792	0.0321917	0.567312	0.936069				-0.038205	0.334536	0.998293
seq.19176.27	Q9NUQ9	CYRIB	CYRIB	0.00684409	0.534163	0.852258	-0.0081885	0.49597	0.730415	0.0106085	0.364767	0.909637	-0.0121207	0.343201	0.633482																			0.00186414	0.912269	0.991307	0.0331479	0.188079	0.717756	-0.0320283	0.141837	0.748536				0.0223203	0.129901	0.998293
seq.19177.7	Q7L9L4	MOB1B	MOB1B	0.0137146	0.161986	0.596598	0.0242396	0.0236483	0.12227	0.00699519	0.501682	0.936669	0.0216456	0.0573105	0.242876																			0.0164579	0.280476	0.873124	0.0348848	0.134403	0.65648	-0.000774998	0.968729	0.996545				-0.000119749	0.992445	0.999881
seq.19180.38	Q9UBP9	GULP1	GULP1	-0.0428336	0.125281	0.545515	0.00450544	0.882711	0.950501	-0.0500127	0.0923998	0.661031	0.0230752	0.477039	0.735395																			-0.0524273	0.192984	0.821242	-0.0456758	0.428089	0.864072	-0.0644776	0.262221	0.831428				-0.0317783	0.421085	0.998293
seq.19183.164	P30050	RPL12	RPL12	-0.0364963	0.0180557	0.261257	-0.0241743	0.152152	0.385526	-0.0327635	0.0458336	0.544775	-0.0120248	0.502199	0.74985																			-0.0476512	0.0263419	0.514479	-0.0435833	0.166956	0.695095	-0.047701	0.114996	0.716631				-0.012521	0.582458	0.998293
seq.19187.21	O95630	STAMBP	STAMBP	0.0102352	0.317574	0.732888	0.0268407	0.0163823	0.0963236	0.0021506	0.84314	0.984945	0.0260432	0.0284947	0.161293																			0.00623748	0.647581	0.958466	0.00546666	0.796502	0.962283	0.0110154	0.527416	0.931151				-0.00227119	0.882838	0.998293
seq.19188.21	Q99733	NAP1L4	NAP1L4	0.0193276	0.038958	0.366978	0.0242569	0.0177194	0.10077	0.0133323	0.179758	0.783431	0.0193129	0.0754846	0.286187																			0.0189033	0.187015	0.816298	0.0377036	0.0755884	0.539336	-0.000717112	0.970103	0.996545				0.00858937	0.48621	0.998293
seq.19189.2	P54578	USP14	USP14	0.0159239	0.337818	0.746437	0.0495634	0.00627466	0.0530858	0.000607902	0.972477	0.998121	0.0493379	0.0105058	0.0925575																			0.00836204	0.736969	0.966201	0.0155798	0.668986	0.930184	0.00208995	0.950058	0.996413				-0.00517665	0.816353	0.998293
seq.19190.4	O14933	UBE2L6	UBE2L6	0.0159554	0.475602	0.825337	-0.0277815	0.25586	0.514475	0.0278349	0.2418	0.837426	-0.0381449	0.142427	0.402006																			0.017199	0.604761	0.950254	0.0033647	0.944783	0.988616	0.0212971	0.649423	0.954417				0.0402149	0.190264	0.998293
seq.19195.85	P46782	RPS5	RPS5	-0.0513416	0.00367861	0.112599	-0.0588876	0.00229446	0.0284528	-0.0373799	0.0460993	0.544775	-0.0450574	0.0278241	0.159605																			-0.0471271	0.0630302	0.664583	-0.0559018	0.123706	0.635619	-0.0299146	0.404709	0.884884				-0.0253931	0.3101	0.998293
seq.19196.73	Q9BPY8	HOPX	HOPX	-0.0238946	0.398827	0.781876	-0.0666327	0.0313479	0.143538	-0.00375566	0.900533	0.99039	-0.0652457	0.047306	0.219506																			0.0447334	0.276251	0.870252	0.0641286	0.272031	0.782371	-0.00276021	0.961761	0.996545				-0.0457236	0.24857	0.998293
seq.19197.95	P24752	ACAT1	ACAT1	-0.00777843	0.619603	0.888116	-0.0177276	0.300527	0.558246	-0.00257124	0.877327	0.987133	-0.0167741	0.356946	0.643303																			0.000954361	0.968406	0.996935	0.0247116	0.517606	0.890184	-0.0231067	0.425024	0.894003				-0.00500224	0.80884	0.998293
seq.19199.3	P52435	POLR2J	POLR2J	0.0298745	0.280871	0.705649	-0.0300921	0.32079	0.579459	0.0443867	0.131867	0.718236	-0.046627	0.147938	0.409711																			0.00713049	0.859105	0.981978	0.102279	0.0601802	0.496666	-0.0659856	0.247532	0.826856				0.0743466	0.0565388	0.942529
seq.19200.16	Q16718	NDUFA5	NDUFA5	0.0119638	0.667656	0.909133	-0.0458784	0.131526	0.354304	0.0296877	0.31606	0.880176	-0.0569086	0.0786022	0.29126																			0.0163407	0.688373	0.963715	-0.0232451	0.685082	0.935204	0.0485481	0.400866	0.884139				0.022941	0.555401	0.998293
seq.19206.20	P36639	NUDT1	NUDT1	0.0127521	0.640933	0.900173	-0.0373532	0.211375	0.461488	0.0275776	0.342764	0.897579	-0.047618	0.13418	0.386977																			0.0287376	0.473865	0.921866	-0.00896964	0.875185	0.97669	0.0142078	0.801177	0.97964				0.022945	0.545795	0.998293
seq.19207.119	P55263	ADK	ADK	-0.034973	0.056946	0.412378	-0.0509904	0.0110226	0.0759809	-0.0216504	0.26668	0.851315	-0.0429801	0.0436767	0.2091																			-0.0101006	0.70535	0.965137	-0.0264315	0.498377	0.889001	0.00656909	0.856459	0.985673				-0.030188	0.238358	0.998293
seq.19208.8	P27037	ACVR2A	ACVR2A	-0.008641	0.746817	0.931653	-0.0376284	0.198004	0.445819	0.00342937	0.904033	0.99039	-0.0388984	0.210771	0.493243																			-0.0308186	0.433761	0.9155	-0.0894724	0.0991165	0.592827	0.0263573	0.638861	0.952064				0.0437205	0.240171	0.998293
seq.19209.6	P25963	NFKBIA	NFKBIA	0.0063727	0.819392	0.953051	0.0458518	0.132365	0.355	-0.00874557	0.767827	0.981093	0.0490662	0.129556	0.379416																			0.00673808	0.866805	0.983463	-0.00486857	0.932798	0.985447	0.0130618	0.815001	0.981546				-0.0175193	0.65576	0.998293
seq.19212.4	Q9UGM3	DMBT1	DMBT1	-0.000608775	0.982254	0.994783	0.0480307	0.10853	0.314511	-0.0174615	0.547987	0.946195	0.0544944	0.0867377	0.306294																			0.0138111	0.722506	0.965137	0.0565861	0.30264	0.798745	-0.026331	0.629334	0.95059				-0.0106327	0.785191	0.998293
seq.19213.1	O60575	SPINK4	SPINK4	0.00168826	0.949285	0.988358	-0.0107606	0.710554	0.865164	0.00571573	0.839648	0.984408	-0.0128916	0.676128	0.861269																			0.036792	0.341265	0.894931	0.0614719	0.263567	0.781268	0.0155002	0.776718	0.978263				-0.0225733	0.54363	0.998293
seq.19215.7	Q92597	NDRG1	NDRG1	0.0461409	0.09828	0.502655	0.0163059	0.59322	0.796725	0.0464504	0.117757	0.709872	-0.000993193	0.975581	0.99109																			0.0491138	0.226698	0.842378	0.0589156	0.311509	0.804491	0.0321697	0.571471	0.936069				0.0515278	0.18694	0.998293
seq.19219.71	P61970	NUTF2	NUTF2	0.012606	0.507438	0.840844	0.00587395	0.777465	0.898923	0.0121867	0.546895	0.945452	0.00134831	0.951361	0.981402																			0.0083679	0.773767	0.97277	0.0192753	0.650009	0.926925	-0.00884111	0.82288	0.981634				0.0164956	0.507681	0.998293
seq.19223.6	P62820	RAB1A	RAB1A	0.0305523	0.0250579	0.301499	0.0312149	0.0362472	0.15755	0.0235763	0.103572	0.684695	0.0224722	0.155677	0.419263																			0.0153577	0.454552	0.920544	0.00999795	0.730779	0.948886	0.0178867	0.534645	0.93186				0.0338019	0.0701409	0.981923
seq.19225.11	Q8WV28	BLNK	BLNK	-0.0239561	0.384037	0.770031	-0.0472762	0.116015	0.328226	-0.0104486	0.720973	0.981093	-0.0433877	0.175094	0.448667																			-0.0632172	0.114418	0.759551	-0.0562826	0.320868	0.811076	-0.0660446	0.241865	0.824103				0.0232814	0.546666	0.998293
seq.19227.18	Q16520	BATF	BATF	-0.0272626	0.314073	0.730803	-0.058495	0.0480087	0.188135	-0.0101991	0.72305	0.981093	-0.0546935	0.0822679	0.297472																			-0.0344359	0.387042	0.902273	-0.134873	0.0137397	0.287597	0.0656188	0.250623	0.826856				0.0079621	0.832482	0.998293
seq.19228.11	O95816	BAG2	BAG2	-0.0357215	0.0793041	0.464573	0.0156891	0.480874	0.71825	-0.0457515	0.0343266	0.49499	0.0325331	0.168284	0.440361																			-0.0593528	0.0460177	0.610635	-0.107454	0.0102529	0.253736	-0.0125208	0.768464	0.978263				-0.029083	0.308904	0.998293
seq.19229.92	Q86YM7	HOMER1	HOMER1_1	0.00260607	0.854882	0.965516	0.00290765	0.851894	0.936021	0.00192505	0.898911	0.99039	0.00219379	0.894622	0.960269																			0.0062924	0.774982	0.97277	0.0389486	0.234203	0.759024	-0.0252615	0.393139	0.882912				-0.000508986	0.978452	0.998293
seq.19230.12	P30711	GSTT1	GSTT1	0.0156651	0.56869	0.865218	0.0733255	0.0143905	0.0888431	-0.00808045	0.781723	0.981093	0.0763199	0.016611	0.119223																			0.0359332	0.368452	0.896517	0.0979172	0.0858494	0.562931	-0.065114	0.236002	0.820623				-0.0405527	0.291361	0.998293
seq.19233.75	O00244	ATOX1	ATOX1	-0.00410936	0.847537	0.963231	-0.007756	0.7397	0.879503	-0.00190787	0.933158	0.992666	-0.00704481	0.776752	0.909232																			-0.0075074	0.81384	0.975988	-0.0453532	0.356654	0.828779	0.0383567	0.409387	0.886161				-0.0099867	0.743657	0.998293
seq.19237.17	P30046	DDT	DDT	-0.0359639	0.202007	0.642129	-0.0145495	0.636679	0.824423	-0.0354993	0.235769	0.837025	-0.00150938	0.963184	0.986524																			-0.0365913	0.371318	0.89737	-0.0953466	0.100134	0.59549	0.0354057	0.539707	0.932304				-0.0346414	0.382938	0.998293
seq.19238.12	P15104	GLUL	GLUL	-0.0256	0.231504	0.672881	0.0131495	0.573989	0.787033	-0.0335434	0.140326	0.728091	0.0255883	0.303283	0.59785																			-0.0518297	0.109424	0.754516	-0.022602	0.624319	0.921115	-0.0798787	0.0863987	0.685939				-0.00856019	0.767064	0.998293
seq.19239.5	P84077	ARF1	ARF1	0.0504872	0.0412714	0.373194	0.0650739	0.0160748	0.0952557	0.034279	0.191592	0.798086	0.0524069	0.0678666	0.269139																			0.028081	0.423838	0.914601	0.0517006	0.311122	0.804491	-0.0115659	0.80675	0.980905				0.0309738	0.378935	0.998293
seq.19240.265	Q13442	PDAP1	PDAP1	0.020018	0.0469048	0.390963	0.0301781	0.00609053	0.0517731	0.0120352	0.260107	0.845613	0.0257151	0.0278084	0.159605																			0.0246392	0.116761	0.761794	0.0683432	0.00363366	0.174248	-0.0244579	0.2329	0.818204				0.00217369	0.867412	0.998293
seq.19241.31	P82980	RBP5	RBP5	-0.0525346	0.0470231	0.391501	-0.084854	0.00329807	0.035807	-0.0296317	0.290695	0.860398	-0.0738873	0.0159995	0.116557																			-0.0328248	0.39366	0.904959	-0.0272041	0.614159	0.919283	-0.039936	0.463605	0.913541				-0.0231966	0.530203	0.998293
seq.19242.21	O60925	PFDN1	PFDN1	0.0285491	0.313487	0.73037	0.00578825	0.851587	0.936	0.0302058	0.315696	0.880154	-0.00535549	0.870574	0.950274																			0.0335452	0.415552	0.912937	0.0754638	0.196042	0.722252	0.00705366	0.903149	0.989389				0.0294669	0.457666	0.998293
seq.19243.2	Q9UHV9	PFDN2	PFDN2	-0.043345	0.00897403	0.191157	-0.0166777	0.357896	0.615939	-0.0431086	0.0144723	0.33977	-0.000764076	0.968311	0.988686																			-0.068754	0.00390779	0.20048	-0.069592	0.0318866	0.406819	-0.0686924	0.0526428	0.611648				-0.0116981	0.622281	0.998293
seq.19247.1	P51668	UBE2D1	UBE2D1_1	-0.0237771	0.383079	0.769008	-0.0279889	0.347059	0.603418	-0.0169975	0.557984	0.948461	-0.0216393	0.494605	0.745262																			0.00277701	0.943543	0.993202	-0.0522984	0.352761	0.826936	0.0498612	0.368291	0.881826				-0.0297774	0.441295	0.998293
seq.19249.18	Q15046	KARS1	KARS1	0.0118985	0.303682	0.722552	0.0358212	0.00455267	0.0434682	0.000879789	0.94282	0.993842	0.0354949	0.008193	0.0810951																			0.000568048	0.974457	0.997268	0.012992	0.623926	0.921115	-0.0105762	0.65375	0.955104				0.00346038	0.821974	0.998293
seq.19251.56	P10124	SRGN	SRGN	-0.0195409	0.324988	0.738037	0.00688055	0.75099	0.885269	-0.0245266	0.245517	0.839512	0.0159955	0.487857	0.741336																			-0.0114257	0.678415	0.963011	-0.0518216	0.241398	0.767506	0.020598	0.577438	0.937732				-0.0379721	0.19207	0.998293
seq.19252.67	P49721	PSMB2	PSMB2	0.0197023	0.485681	0.831341	-0.0199397	0.519002	0.748847	0.0291953	0.330952	0.891306	-0.0307347	0.349568	0.637014																			0.0445128	0.279674	0.872931	0.0789307	0.174142	0.70534	-0.0076507	0.895456	0.989227				-0.00339451	0.931285	0.998293
seq.19253.82	Q8WUD1	RAB2B	RAB2B	0.0322508	0.211931	0.653926	0.000313371	0.991137	0.997022	0.0363787	0.185746	0.787668	-0.0132208	0.659437	0.849363																			0.0256333	0.492359	0.922282	0.0067557	0.900735	0.980679	0.0456472	0.369322	0.881826				0.0384258	0.291323	0.998293
seq.19254.125	P36959	GMPR	GMPR	0.0414092	0.126954	0.547964	0.0307106	0.300493	0.558246	0.0360225	0.211747	0.814918	0.0173525	0.58196	0.804649																			0.0254175	0.520605	0.928613	0.00904997	0.86974	0.975926	0.0393055	0.486552	0.918272				0.0420254	0.269558	0.998293
seq.19255.124	Q9NPJ8	NXT2	NXT2	0.0169631	0.5269	0.849998	0.00598937	0.838107	0.93055	0.0170829	0.549347	0.946195	-0.000383843	0.990182	0.995614																			0.0386785	0.329258	0.889409	0.00482692	0.931121	0.985	0.105043	0.0628297	0.636278				-0.041121	0.265451	0.998293
seq.19257.11	P09496	CLTA	CLTA	0.0183044	0.240971	0.678839	0.0215284	0.206965	0.457167	0.0131295	0.428846	0.91984	0.0166565	0.358424	0.644777																			0.000408481	0.985536	0.99738	0.0217774	0.503038	0.890184	-0.0243	0.445775	0.907791				0.0137533	0.508575	0.998293
seq.19258.24	Q92947	GCDH	GCDH	0.00505522	0.646858	0.903413	0.010301	0.392982	0.647709	0.00209911	0.857998	0.985506	0.00952262	0.457739	0.722266																			-0.0103688	0.517688	0.927664	-0.0315306	0.227529	0.750062	0.011258	0.547398	0.932304				0.0139365	0.37131	0.998293
seq.19259.176	P05198	EIF2S1	EIF2S1	0.00649522	0.56545	0.863736	0.0287422	0.0198372	0.108669	-0.00274296	0.819092	0.981373	0.0297594	0.0233252	0.14511																			0.00966088	0.576623	0.941861	0.00954034	0.717695	0.942905	0.0122094	0.589654	0.938115				-0.0147559	0.32516	0.998293
seq.19260.4	O14908	GIPC1	GIPC1_1	0.0028535	0.918591	0.978335	-0.0268098	0.379294	0.63807	0.0126029	0.671013	0.975711	-0.0314692	0.331672	0.623079																			0.00538745	0.895094	0.990094	-0.00814073	0.888239	0.980254	0.0254963	0.657924	0.955848				0.0254324	0.516469	0.998293
seq.19261.12	Q9H190	SDCBP2	SDCBP2_1	-0.00135162	0.954139	0.988486	-0.0386325	0.132307	0.355	0.0120706	0.628933	0.962892	-0.0431184	0.114307	0.355158																			0.00590288	0.861087	0.98284	0.0322843	0.501916	0.890184	-0.0092521	0.844825	0.983492				0.027737	0.401802	0.998293
seq.19262.219	P49748	ACADVL	ACADVL	0.00758192	0.508327	0.841219	0.0320694	0.0103819	0.0731453	-0.00268211	0.825427	0.982351	0.0330639	0.0129604	0.103641																			-0.00395973	0.822329	0.976349	-0.0219587	0.424825	0.862478	0.0183291	0.41284	0.886958				-0.000265191	0.986075	0.999243
seq.19264.6	P15927	RPA2	RPA2	-0.0408019	0.148458	0.578056	0.0240575	0.435715	0.682815	-0.054561	0.0691082	0.606549	0.0442951	0.176747	0.450801																			-0.0462906	0.257985	0.862111	-0.0558501	0.339055	0.820347	-0.00488298	0.932687	0.994832				-0.0805395	0.0416496	0.876743
seq.19265.9	P17987	TCP1	TCP1	0.02555	0.179859	0.617387	0.0221888	0.286745	0.545481	0.0210946	0.29754	0.868074	0.0143749	0.516059	0.759578																			0.0184669	0.500407	0.92404	0.00898516	0.825689	0.967929	0.0276703	0.449281	0.909654				0.0207969	0.442057	0.998293
seq.19266.35	Q13283	G3BP1	G3BP1	0.0124985	0.195525	0.637877	0.0257654	0.0145457	0.0893467	0.00508556	0.619702	0.96222	0.0238795	0.0331482	0.17668																			0.0136927	0.354178	0.896035	0.0353499	0.121815	0.63401	-0.0120382	0.513879	0.927814				-0.00192233	0.880564	0.998293
seq.19267.14	Q16775	HAGH	HAGH	0.0181315	0.416551	0.790093	0.0446278	0.0671712	0.232956	0.00483423	0.838415	0.984408	0.0428351	0.098462	0.328132																			0.0260111	0.432971	0.9155	0.0533949	0.247082	0.77116	-0.0140203	0.764394	0.977714				-0.0166094	0.584361	0.998293
seq.19271.64	P63096	GNAI1	GNAI1	-0.0238216	0.204607	0.645824	-0.0227464	0.267699	0.527238	-0.0189089	0.344198	0.89946	-0.0156654	0.47326	0.732774																			-0.0417934	0.147242	0.793724	-0.053658	0.160687	0.685827	0.00671673	0.881249	0.988658				0.00684924	0.78178	0.998293
seq.19273.3	P00390	GSR	GSR	0.0255448	0.360111	0.75843	-0.0172903	0.570591	0.784733	0.0349657	0.238837	0.837146	-0.0302681	0.350391	0.637832																			0.0141196	0.727165	0.965137	-0.045707	0.424561	0.86226	0.0562376	0.328806	0.85834				0.0535005	0.175434	0.998293
seq.19274.80	Q13424	SNTA1	SNTA1_1	0.0135647	0.232818	0.674291	0.0365346	0.00323595	0.0354408	0.0025125	0.834873	0.984408	0.0356029	0.00695858	0.0727463																			0.00525392	0.761756	0.970208	0.0179015	0.499603	0.889484	-0.00643084	0.773133	0.978263				-0.000379547	0.979931	0.998293
seq.19275.68	P51553	IDH3G	IDH3G	0.00618005	0.71977	0.925738	0.051601	0.00604179	0.0515995	-0.0110825	0.543891	0.944904	0.0557016	0.00530726	0.0629985																			-0.00581074	0.802138	0.975988	-0.0125496	0.733073	0.949165	0.00807281	0.779609	0.978263				-0.00857148	0.734855	0.998293
seq.19276.124	P62308	SNRPG	SNRPG	0.00200733	0.841158	0.961345	0.0119005	0.276883	0.536141	-0.00190641	0.857891	0.985506	0.0126075	0.278719	0.57374																			-0.00931614	0.516682	0.927174	-0.00355439	0.869528	0.975926	-0.0147956	0.438735	0.903975				0.00760102	0.595415	0.998293
seq.19277.4	Q8NFU3	TSTD1	TSTD1	-0.00394178	0.770725	0.938825	0.0350959	0.0174714	0.100076	-0.0167667	0.242607	0.837426	0.0413135	0.00850235	0.0829179																			-0.0150313	0.449794	0.918672	-0.0039516	0.890137	0.980254	-0.0302785	0.27543	0.83919				-0.0158669	0.40196	0.998293
seq.19278.19	Q9H0U4	RAB1B	RAB1B	0.0175469	0.051124	0.397151	0.0192802	0.0498974	0.19325	0.0130658	0.171563	0.776453	0.014435	0.166975	0.438237																			0.0147414	0.313363	0.888097	0.0372208	0.0762148	0.541401	-0.00786566	0.69883	0.964811				0.0120513	0.274502	0.998293
seq.19279.42	P09455	RBP1	RBP1_1	-0.00193416	0.94375	0.986968	-0.050087	0.0943093	0.288721	0.0151524	0.602293	0.960107	-0.0556424	0.080064	0.293805																			0.00680468	0.86505	0.982902	0.0181931	0.751277	0.951746	-0.00644677	0.908077	0.991063				0.0241085	0.529366	0.998293
seq.19280.29	P61077	UBE2D3	UBE2D3_1	0.0265131	0.288152	0.710865	-0.00456406	0.86692	0.943701	0.0316364	0.233747	0.83432	-0.0163569	0.572436	0.798582																			0.0105982	0.769021	0.972163	0.0482801	0.348193	0.824162	-0.0285031	0.561118	0.934831				0.0571015	0.103374	0.998293
seq.19281.86	O15525	MAFG	MAFG	-0.0100127	0.449093	0.808612	-0.0332434	0.021389	0.114237	0.000286013	0.983737	0.998605	-0.033349	0.0298384	0.165982																			-0.0203254	0.287921	0.873917	-0.03595	0.218093	0.742708	-0.002484	0.921494	0.993794				0.0214831	0.248637	0.998293
seq.19282.3	P51153	RAB13	RAB13	-0.0136723	0.45158	0.808692	0.00681396	0.7316	0.875157	-0.0177835	0.356658	0.904995	0.01336	0.526602	0.767105																			-0.0318082	0.238456	0.850713	-0.0634825	0.115898	0.625886	-0.00958477	0.80277	0.980556				6.76492e-05	0.997729	0.999924
seq.19286.30	Q02045	MYL5	MYL5	-0.000762655	0.976086	0.993037	-0.0449838	0.105312	0.308857	0.0149706	0.579745	0.952425	-0.0505432	0.0871163	0.307184																			0.0188749	0.611249	0.951855	-0.00751799	0.88939	0.980254	0.0207322	0.688252	0.964811				0.0436919	0.209677	0.998293
seq.19287.59	O43583	DENR	DENR	0.00487575	0.753631	0.932854	0.013024	0.443005	0.688562	0.000941052	0.954567	0.995592	0.012675	0.482661	0.738188																			0.0124437	0.552872	0.935778	-0.013482	0.677141	0.932627	0.0400463	0.135578	0.738849				-0.0119875	0.603781	0.998293
seq.19289.29	P06132	UROD	UROD	0.00239862	0.897061	0.973359	-0.0178459	0.378237	0.636953	0.0089572	0.649427	0.970522	-0.02116	0.325752	0.617595																			-0.00583998	0.816802	0.975988	-0.0592584	0.0801705	0.552024	0.0458184	0.230575	0.818204				0.0219332	0.429141	0.998293
seq.19290.5	P00492	HPRT1	HPRT1	0.0126001	0.335633	0.745097	-0.00255562	0.858175	0.939808	0.0151455	0.276572	0.853888	-0.00818131	0.590573	0.810144																			0.013506	0.486075	0.922061	0.0626257	0.0379562	0.438907	-0.0358598	0.137775	0.739718				0.0169321	0.345527	0.998293
seq.19291.2	O14958	CASQ2	CASQ2	0.0539952	0.0536383	0.40619	0.0111719	0.71486	0.866947	0.0570292	0.0550906	0.578818	-0.00982754	0.761981	0.903635																			0.0578093	0.154469	0.793724	0.176431	0.00183701	0.119488	-0.0414117	0.472661	0.915804				0.0544436	0.166573	0.998293
seq.19293.6	O75436	VPS26A	VPS26A	0.00433511	0.696141	0.919896	0.0304929	0.0118562	0.0799002	-0.00579825	0.62244	0.96222	0.032643	0.0113011	0.0955085																			0.00104815	0.94972	0.99437	0.0241385	0.342613	0.82097	-0.0225592	0.298804	0.846012				-0.0102854	0.497505	0.998293
seq.19294.26	Q9P021	CRIPT	CRIPT	-0.0562227	0.0452261	0.385799	-0.10435	0.000657527	0.0125492	-0.0268796	0.366183	0.909637	-0.0943722	0.00373975	0.0511146																			-0.0542091	0.185003	0.814735	-0.167125	0.00365956	0.174248	0.0717349	0.212443	0.813021				0.0037892	0.9237	0.998293
seq.19296.51	Q01449	MYL7	MYL7	-0.0357191	0.201846	0.642129	-0.0660445	0.0307369	0.142351	-0.0171965	0.562792	0.950458	-0.0596676	0.0663477	0.265595																			0.00561035	0.891125	0.988688	0.11343	0.049441	0.476474	-0.12772	0.0262117	0.537013				-0.0430757	0.270741	0.998293
seq.19297.4	P11413	G6PD	G6PD	0.0209868	0.0294946	0.325065	0.025306	0.0163031	0.096077	0.0148392	0.147105	0.741193	0.0198032	0.0767422	0.288515																			0.0201584	0.171705	0.800816	0.0385313	0.0865133	0.565754	0.00233652	0.902473	0.989389				0.00963065	0.449716	0.998293
seq.19302.7	Q6P9H5	GIMAP6	GIMAP6	0.031239	0.226874	0.668555	0.0138413	0.624414	0.81847	0.0304191	0.267877	0.851315	0.00266837	0.92915	0.973936																			-0.00812836	0.827487	0.976972	0.0202287	0.702397	0.938623	-0.043751	0.407094	0.885528				0.0678463	0.0632932	0.955226
seq.19303.64	Q6UWS5	PET117	PET117	-0.0375104	0.177827	0.614307	-0.0306974	0.313273	0.571406	-0.0316158	0.285659	0.859409	-0.018924	0.55883	0.790248																			-0.0446604	0.270505	0.867798	-0.12384	0.0290757	0.387575	0.0622425	0.270372	0.835993				-0.00947321	0.807919	0.998293
seq.19310.81	O14579	COPE	COPE	-0.0222502	0.411169	0.78742	0.054432	0.0650822	0.228824	-0.044275	0.123467	0.710399	0.0708085	0.0239521	0.146769																			-0.0193641	0.618952	0.951855	-0.0300319	0.594966	0.915337	-0.0311693	0.563683	0.934831				-0.0624995	0.102512	0.998293
seq.19311.15	P22914	CRYGS	CRYGS	0.0166752	0.478046	0.827605	0.00258212	0.920002	0.968248	0.0179388	0.47296	0.932406	-0.00407387	0.881531	0.955052																			0.0401692	0.240514	0.851578	0.0487966	0.310836	0.804491	0.0158009	0.748154	0.975238				0.00274932	0.935108	0.998293
seq.19316.2	Q8IWL3	HSCB	HSCB	-0.0435698	0.109879	0.522111	-0.0600591	0.0436775	0.176773	-0.0281284	0.331335	0.891958	-0.049601	0.117113	0.359532																			-0.0547065	0.16815	0.799355	-0.112	0.0435392	0.456379	0.0161291	0.773359	0.978263				0.00490704	0.898315	0.998293
seq.19317.114	P15309	ACP3	ACP3	0.0308754	0.24076	0.678505	0.0449375	0.118737	0.333203	0.0191871	0.49251	0.936272	0.0378353	0.216417	0.502421																			0.00336582	0.930837	0.991307	0.115632	0.0364384	0.432335	-0.083727	0.0934509	0.697337				0.0147048	0.688033	0.998293
seq.19323.1	O00559	EBAG9	EBAG9_1	0.0386702	0.165074	0.600981	0.0391996	0.197098	0.445038	0.0298716	0.31361	0.880154	0.0280471	0.385766	0.665261																			0.0663984	0.103172	0.73832	0.158578	0.00605549	0.213489	0.0362634	0.522911	0.928562				-0.017062	0.659605	0.998293
seq.19325.21	Q96IU4	ABHD14B	ABHD14B	0.0656846	0.0190482	0.268406	0.00453168	0.882208	0.95045	0.0727384	0.014697	0.341479	-0.022539	0.487677	0.741296																			0.0655904	0.105334	0.745145	0.0961232	0.0948114	0.58202	0.00316673	0.955663	0.996413				0.0749319	0.0576924	0.945611
seq.19327.31	O14929	HAT1	HAT1_1	-0.0290989	0.297074	0.717598	-0.089463	0.0033051	0.0358298	-0.00143747	0.961256	0.995914	-0.0889291	0.00603424	0.0676299																			-0.00929354	0.818093	0.976057	-0.126004	0.0278358	0.38623	0.115577	0.0442856	0.590513				0.010328	0.794362	0.998293
seq.19328.51	O96017	CHEK2	CHEK2_1	-0.0264439	0.343613	0.748052	-0.0336175	0.270237	0.528924	-0.0181082	0.541636	0.944904	-0.0269335	0.405858	0.681587																			-0.0926588	0.022677	0.501019	-0.051828	0.361588	0.833954	-0.122058	0.0338313	0.556541				0.0658727	0.0911901	0.995951
seq.19329.31	Q9H422	HIPK3	HIPK3	-0.0244197	0.367211	0.764963	-0.0323987	0.273528	0.533125	-0.0161866	0.574243	0.952205	-0.0263636	0.402375	0.679602																			-0.052587	0.167972	0.799355	-0.178858	0.000847358	0.0762099	0.0521301	0.350506	0.871122				0.0203142	0.601865	0.998293
seq.19331.18	Q9UQB8	BAIAP2	BAIAP2	-0.0163546	0.558945	0.861655	-0.0212864	0.487203	0.723161	-0.0110313	0.710819	0.980334	-0.017192	0.597677	0.814112																			-0.0487679	0.23261	0.846939	0.0263853	0.648776	0.926552	-0.119518	0.0353249	0.561881				0.0201278	0.606628	0.998293
seq.19333.4	P61978	HNRNPK	HNRNPK	0.0129476	0.279392	0.70538	-0.00731978	0.575879	0.787549	0.0171998	0.176532	0.781264	-0.0136979	0.324643	0.617595																			0.0278291	0.127181	0.779587	0.0127627	0.590413	0.915337	0.0415385	0.137323	0.738849				0.00776841	0.626299	0.998293
seq.19335.2	Q9UK76	JPT1	JPT1	0.00640165	0.814901	0.952653	-0.01747	0.558624	0.776616	0.0134313	0.644414	0.969106	-0.0224815	0.479467	0.736606																			0.0581646	0.146502	0.793714	0.0921999	0.104078	0.605115	0.021497	0.704054	0.964811				-0.0604644	0.112869	0.998293
seq.19338.3	Q8WZA0	LZIC	LZIC	0.00255322	0.882238	0.970301	0.000557985	0.976385	0.989614	0.00269253	0.883301	0.987133	-0.000446583	0.982239	0.993216																			-0.018293	0.46647	0.921866	-0.017841	0.619908	0.921115	-0.0250756	0.4718	0.915804				0.0242566	0.316313	0.998293
seq.19347.37	O43570	CA12	CA12	-0.0100003	0.684991	0.916245	0.0530432	0.0490728	0.1907	-0.0298643	0.253756	0.842549	0.0641196	0.0252321	0.150499																			-0.00430381	0.903622	0.991257	-0.0160568	0.748554	0.950689	0.0091179	0.856893	0.98586				-0.0560017	0.104964	0.998293
seq.19353.25	Q86WC4	OSTM1	OSTM1	-0.0215251	0.424473	0.794932	0.00569187	0.846935	0.933705	-0.0262745	0.358939	0.906153	0.0153937	0.623168	0.831659																			-0.058208	0.133506	0.782966	0.0202289	0.712144	0.941042	-0.100388	0.0679043	0.642472				0.0139695	0.714439	0.998293
seq.19356.20	Q6ZVM7	TOM1L2	TOM1L2	-0.0265741	0.337547	0.746133	-0.0387889	0.200346	0.448988	-0.0164529	0.576288	0.952205	-0.0327024	0.309728	0.602502																			-0.0366594	0.362479	0.896035	-0.125647	0.02647	0.378106	0.0740729	0.192242	0.805605				0.0112388	0.773793	0.998293
seq.19357.11	P51809	VAMP7	VAMP7	0.0518247	0.0637734	0.427192	0.00310201	0.919195	0.967819	0.0573112	0.0535074	0.574193	-0.0178927	0.581033	0.804649																			0.0779787	0.0563315	0.65275	0.189367	0.000908334	0.0778495	0.0048299	0.933492	0.994832				0.000809681	0.983369	0.99905
seq.19360.22	Q86UE6	LRRTM1	LRRTM1_1	0.0261215	0.311312	0.728559	0.00915478	0.745492	0.883347	0.0263196	0.337615	0.894953	-0.000636151	0.983079	0.993306																			0.0500299	0.186466	0.815558	0.0773812	0.150216	0.672298	0.0532055	0.315608	0.856218				0.0159736	0.654723	0.998293
seq.19364.163	P12004	PCNA	PCNA_1	-0.0336761	0.199337	0.640662	-0.0569018	0.0472498	0.186643	-0.0181053	0.515897	0.941435	-0.0501846	0.0997502	0.33076																			-0.0765466	0.0382627	0.575424	-0.041528	0.439611	0.871061	-0.104166	0.0429196	0.590513				0.0503262	0.184711	0.998293
seq.19365.11	O15382	BCAT2	BCAT2	0.00715586	0.504128	0.840231	0.0260623	0.0258814	0.129056	-0.00105623	0.925993	0.991388	0.0264539	0.0334465	0.177723																			-0.00200438	0.903269	0.991257	-0.0193325	0.464456	0.879918	0.0198972	0.322706	0.857474				-0.00199634	0.888227	0.998293
seq.19366.8	Q7Z412	PEX26	PEX26	0.0262948	0.309564	0.728076	-0.0360029	0.203014	0.451865	0.0424654	0.12272	0.710399	-0.0518316	0.0848311	0.302938																			0.0274011	0.46692	0.921866	-0.108063	0.0390118	0.444759	0.160872	0.00275825	0.24005				0.0421351	0.244312	0.998293
seq.19367.34	P42126	ECI1	ECI1	-0.0119873	0.480387	0.82856	-0.0219133	0.237635	0.494763	-0.00584515	0.746215	0.981093	-0.0197425	0.317161	0.60979																			-0.0359174	0.160194	0.794667	-0.0504402	0.176367	0.706647	0.0086689	0.820126	0.981546				0.0212439	0.352906	0.998293
seq.19369.17	Q92830	KAT2A	KAT2A_1	-0.039599	0.161019	0.595794	0.0327477	0.289521	0.548119	-0.0561042	0.0615026	0.595015	0.0534792	0.103272	0.336049																			-0.0440864	0.284273	0.873298	-0.0879385	0.130902	0.650401	-0.0314059	0.58694	0.938115				-0.0506281	0.201248	0.998293
seq.19370.30	Q9Y661	HS3ST4	HS3ST4_1	-0.047927	0.0799135	0.464621	-0.00423596	0.887624	0.953878	-0.0526633	0.0703319	0.606549	0.015299	0.630809	0.833868																			-0.0915952	0.0232874	0.502476	-0.129694	0.0217818	0.342156	-0.0735278	0.199374	0.811417				-0.0238616	0.53009	0.998293
seq.19372.7	Q7Z553	MDGA2	MDGA2	0.022376	0.361581	0.759988	-0.014701	0.583432	0.790572	0.0304442	0.243009	0.837426	-0.0259905	0.361754	0.64734																			0.0677809	0.0554773	0.650808	0.00847997	0.865756	0.97574	0.140763	0.00499592	0.300787				-0.0135047	0.699867	0.998293
seq.19374.72	P56278	MTCP1	MTCP1_2	0.0136051	0.628373	0.893101	-0.0844988	0.00590897	0.0511853	0.0450347	0.130663	0.716239	-0.101223	0.00192219	0.034154																			0.0490856	0.23036	0.844577	-0.0128023	0.825605	0.967929	0.0897529	0.120496	0.718805				0.0259484	0.511106	0.998293
seq.19376.74	P40261	NNMT	NNMT	-0.0023071	0.931548	0.983811	0.00296605	0.919451	0.967948	-0.00363643	0.898615	0.99039	0.00430505	0.890139	0.958408																			-0.0197433	0.612976	0.951855	-0.0378102	0.505365	0.890184	-0.0118544	0.830022	0.982512				0.016377	0.664066	0.998293
seq.19379.154	O95716	RAB3D	RAB3D_2	-0.00810729	0.423181	0.794055	0.0236266	0.0325831	0.147434	-0.0174505	0.104254	0.687322	0.0300977	0.0104165	0.092429																			-0.0133981	0.348049	0.896035	0.000907943	0.967915	0.992576	-0.0225387	0.204179	0.812149				-0.0186611	0.202115	0.998293
seq.19381.7	Q2M5E4	RGS21	RGS21_1	0.0483385	0.0846112	0.475844	0.000299487	0.992204	0.9971	0.0545056	0.0674145	0.606549	-0.0198878	0.541221	0.777783																			0.0439915	0.279985	0.873124	-0.034698	0.546244	0.89921	0.111474	0.0515508	0.611648				0.0564403	0.151962	0.998293
seq.19383.131	Q9BW66	CINP	CINP	-0.0332106	0.206836	0.648645	0.00229337	0.936401	0.97578	-0.0383254	0.170677	0.77518	0.0164798	0.589468	0.809325																			-0.0515105	0.175574	0.804972	-0.041872	0.4452	0.873775	-0.0654087	0.213074	0.813021				-0.0200345	0.58971	0.998293
seq.19388.2	P55289	CDH12	CDH12_1	-0.00987446	0.725816	0.926744	-0.00859972	0.779831	0.899684	-0.00814327	0.785591	0.981093	-0.00558823	0.864329	0.947551																			0.0659815	0.10594	0.746395	0.0450782	0.433778	0.86777	0.0879026	0.128814	0.727845				-0.0657734	0.0969547	0.998293
seq.19392.6	O94760	DDAH1	DDAH1	-0.010725	0.655654	0.906345	-0.00733253	0.780249	0.899684	-0.00954765	0.708824	0.980334	-0.00380405	0.89169	0.958891																			-0.00993008	0.765551	0.971167	0.00337969	0.943837	0.988582	-0.0193906	0.679383	0.963814				-0.0146553	0.677229	0.998293
seq.19437.61	P15692	VEGFA	VEGFA_2	0.0074713	0.767934	0.93726	-0.0153098	0.579601	0.788316	0.0138835	0.606404	0.960851	-0.0204872	0.48613	0.739653																			-0.0437125	0.243106	0.852331	-0.0172897	0.748305	0.950603	-0.0297745	0.573375	0.936069				0.0713929	0.0407357	0.870262
seq.19438.68	O95926	SYF2	SYF2	0.0152889	0.27105	0.698924	0.0333235	0.0280583	0.134654	0.00558753	0.704782	0.980334	0.0312515	0.0526884	0.232346																			0.0169344	0.448011	0.918672	0.00636762	0.843232	0.972043	0.0291671	0.347855	0.870799				-0.00489847	0.77879	0.998293
seq.19446.1	Q9P2T1	GMPR2	GMPR2	-0.0135371	0.288545	0.711053	0.0117988	0.397388	0.651874	-0.0194373	0.151683	0.749953	0.0190067	0.199589	0.48101																			-0.0126573	0.510125	0.926186	-0.000349001	0.990069	0.997187	-0.0232121	0.372101	0.882306				-0.0223624	0.194938	0.998293
seq.19467.3	Q9H477	RBKS	RBKS	-0.0351259	0.196735	0.639259	-0.0202524	0.496113	0.730415	-0.032595	0.260045	0.845613	-0.00814285	0.796855	0.916352																			-0.0496356	0.214816	0.836748	-0.139281	0.0145685	0.291484	0.0312263	0.579083	0.938115				-0.00449339	0.906273	0.998293
seq.19482.11	Q9BSH5	HDHD3	HDHD3	-0.0377892	0.0415538	0.373194	-0.0261476	0.197028	0.445038	-0.0335283	0.0889998	0.653322	-0.0137057	0.52436	0.765984																			-0.0349406	0.210631	0.834601	-0.0653737	0.123594	0.635619	-0.00444112	0.900737	0.989389				-0.0263387	0.301642	0.998293
seq.19483.16	Q06136	KDSR	KDSR	-0.0402918	0.147301	0.576308	-0.0320577	0.291923	0.550235	-0.0342908	0.24617	0.839587	-0.019305	0.550494	0.78465																			-0.0203004	0.614851	0.951855	-0.0919963	0.11017	0.614192	0.0654264	0.253356	0.826856				-0.0327431	0.404655	0.998293
seq.19488.1	O75340	PDCD6	PDCD6	0.0149118	0.530699	0.851272	-0.00596292	0.818536	0.920888	0.018958	0.453661	0.928608	-0.0130047	0.638019	0.838492																			-0.0197827	0.570975	0.939799	-0.0626154	0.196181	0.722252	0.029945	0.536802	0.932304				0.0596714	0.0689955	0.981923
seq.19492.5	Q9UBP8	KAAG1	KAAG1	-0.0637302	0.0139941	0.232756	-0.0198802	0.483533	0.719766	-0.0650608	0.0183351	0.379041	0.00428007	0.886974	0.957341																			-0.0684098	0.0683361	0.672916	-0.0903493	0.0921921	0.577986	-0.0419846	0.422135	0.892671				-0.0620144	0.0904333	0.995951
seq.19496.1	Q9BXD5	NPL	NPL	-0.0469875	0.0719727	0.452771	0.00966542	0.734844	0.875982	-0.0565526	0.0417604	0.527662	0.0306888	0.311427	0.604515																			-0.0841408	0.0237535	0.502476	-0.11318	0.0371968	0.436289	-0.0169498	0.744964	0.974375				-0.0286991	0.439705	0.998293
seq.19503.2	O60493	SNX3	SNX3	-0.00976428	0.414428	0.788784	-0.0124071	0.34269	0.599883	-0.00668194	0.59937	0.95983	-0.00992927	0.47512	0.733782																			-0.0145103	0.451184	0.918672	-0.0175441	0.569647	0.906885	-0.0178272	0.410204	0.88622				0.00653924	0.659004	0.998293
seq.19504.22	P23919	DTYMK	DTYMK	0.0113959	0.308427	0.727383	0.0308585	0.0115333	0.078597	0.00205276	0.862717	0.986031	0.0300973	0.0204913	0.134486																			0.0138932	0.40228	0.908112	0.0156659	0.519511	0.890184	0.0128857	0.560565	0.934489				-0.00928855	0.544037	0.998293
seq.19506.6	Q6IB77	GLYAT	GLYAT	-0.0335858	0.234817	0.675877	-0.00991692	0.748001	0.884388	-0.0344617	0.251564	0.842087	0.00282309	0.931413	0.974421																			-0.060279	0.142579	0.792478	-0.117593	0.0417699	0.450634	0.00501569	0.93035	0.994832				0.00354906	0.928367	0.998293
seq.19511.8	Q6PH85	DCUN1D2	DCUN1D2	-0.0658332	0.0150942	0.243277	-0.0231521	0.434484	0.681717	-0.0662298	0.0214222	0.418115	0.00128264	0.967433	0.988538																			-0.0716917	0.0698428	0.674939	-0.0574141	0.309083	0.803882	-0.0311168	0.574514	0.93692				-0.0505851	0.181237	0.998293
seq.19516.10	P52926	HMGA2	HMGA2	0.00554418	0.844515	0.962131	0.0305425	0.322611	0.581019	-0.0043534	0.884695	0.987133	0.0321426	0.327148	0.617791																			0.0348252	0.394169	0.905556	0.023983	0.681531	0.934668	0.0411675	0.476313	0.916081				-0.0170857	0.668022	0.998293
seq.19518.12	P52790	HK3	HK3	-0.0299637	0.274357	0.702034	-0.0274593	0.358784	0.616685	-0.0241949	0.406841	0.919327	-0.0184431	0.562376	0.79198																			-0.0512513	0.194304	0.823446	-0.0973461	0.0809412	0.553488	0.0410338	0.458417	0.912709				-0.00250344	0.948881	0.998293
seq.19523.215	Q99497	PARK7	PARK7_1	0.00733123	0.462383	0.81723	0.0173608	0.11117	0.319125	0.00219454	0.835971	0.984408	0.016547	0.153341	0.417226																			0.000649949	0.964897	0.996755	0.0220856	0.315402	0.806452	-0.0213656	0.273776	0.837681				0.0062135	0.648071	0.998293
seq.19545.145	Q99497	PARK7	PARK7_2	-0.0197028	0.480356	0.82856	-0.0764962	0.0120748	0.0807205	0.00440995	0.881556	0.987133	-0.078122	0.0158501	0.115931																			-0.00764123	0.8495	0.981092	-0.113189	0.0489712	0.476474	0.12317	0.0320868	0.554324				0.0344773	0.384336	0.998293
seq.19555.1	P61956	SUMO2	SUMO2	-0.018658	0.197414	0.639563	0.0272354	0.085084	0.270199	-0.0306398	0.0461985	0.544775	0.0385974	0.0216099	0.138581																			-0.0188468	0.366729	0.896035	0.00468349	0.88026	0.978563	-0.0485157	0.104171	0.706374				-0.0375901	0.0742296	0.98371
seq.19556.12	P17927	CR1	CR1	0.00282079	0.915297	0.977704	-0.0410959	0.156388	0.391911	0.0176582	0.531093	0.941586	-0.0476704	0.122252	0.367866																			0.0343834	0.366987	0.896035	0.0663225	0.22997	0.753297	-0.00083119	0.987264	0.996743				0.00129935	0.972637	0.998293
seq.19557.3	Q86Z14	KLB	KLB	-0.0303479	0.265452	0.696028	-0.0894649	0.00262576	0.0309025	-0.00293547	0.919047	0.991388	-0.0883774	0.00518162	0.062188																			-0.0240824	0.546327	0.933814	-0.0311389	0.566806	0.906716	-0.0276096	0.628354	0.95059				0.0100238	0.791411	0.998293
seq.19558.10	O75096	LRP4	LRP4	0.030478	0.225519	0.667058	0.0451996	0.100068	0.300122	0.0186442	0.485052	0.935913	0.0383181	0.189427	0.466798																			0.0436532	0.240168	0.851578	0.0255842	0.621277	0.921115	0.0640055	0.227239	0.818204				-0.0181815	0.59856	0.998293
seq.19560.23	Q9HCM2	PLXNA4	PLXNA4	0.0264684	0.13083	0.552724	0.0391803	0.0407554	0.170145	0.0162281	0.382745	0.909724	0.0331942	0.102649	0.335516																			-0.000730192	0.977236	0.997268	-0.00845924	0.822801	0.967924	0.0153508	0.657535	0.955848				0.0328304	0.183379	0.998293
seq.19561.216	Q9Y4D7	PLXND1	PLXND1	-0.0371425	0.148405	0.578056	-0.0333028	0.235707	0.492436	-0.0302982	0.267286	0.851315	-0.0221016	0.458858	0.723545																			0.0126906	0.733614	0.966201	0.0217566	0.680029	0.933437	0.00532907	0.917531	0.993706				-0.0729192	0.0434037	0.88058
seq.19562.8	Q96RU2	USP28	USP28	-0.00314554	0.911343	0.9762	-0.0465923	0.130866	0.353226	0.0128332	0.669045	0.975188	-0.0513555	0.11747	0.360476																			-0.0383755	0.351227	0.896035	0.0109561	0.850315	0.973271	-0.106744	0.0646288	0.636278				0.0690815	0.079496	0.98371
seq.19563.3	Q9BYH1	SEZ6L	SEZ6L	0.0486854	0.0546413	0.40877	-0.0127134	0.646314	0.829966	0.0594592	0.0272521	0.462777	-0.034737	0.237549	0.526084																			0.0624389	0.0827605	0.68624	0.068407	0.135802	0.65648	0.0846341	0.102901	0.705934				0.0519801	0.152295	0.998293
seq.19564.61	Q15306	IRF4	IRF4_1	-0.0371964	0.185297	0.62524	-0.00867875	0.777461	0.898923	-0.0390655	0.191416	0.798086	0.0059606	0.855267	0.942036																			-0.0331826	0.416878	0.913649	-0.0430768	0.457535	0.877537	-0.0402951	0.484184	0.918023				-0.0451647	0.25059	0.998293
seq.19567.1	P00533	EGFR	EGFR_1	-0.00332569	0.905365	0.974697	0.0221496	0.468657	0.707599	-0.0114827	0.699279	0.979475	0.0263881	0.416621	0.689792																			-0.0141724	0.725472	0.965137	-0.00795714	0.890953	0.980254	-0.0330885	0.562465	0.934831				-0.0288837	0.463362	0.998293
seq.19568.17	P40933	IL15	IL15	-0.0213039	0.331225	0.741769	0.00990833	0.679407	0.847902	-0.0275124	0.237743	0.837146	0.0200779	0.43059	0.699864																			-0.0431282	0.18565	0.814735	-0.0411495	0.367004	0.837453	-0.0404071	0.388529	0.882892				-0.0169885	0.583432	0.998293
seq.19570.12	P55075	FGF8	FGF8_3	-0.00944856	0.725102	0.926744	-0.0559428	0.0569561	0.210836	0.00904589	0.751408	0.981093	-0.059321	0.0578558	0.244336																			0.0258515	0.508442	0.92554	0.0750416	0.171514	0.701559	-0.0383054	0.496426	0.925133				0.00419271	0.911015	0.998293
seq.19572.10	P53567	CEBPG	CEBPG	0.00581215	0.836848	0.960517	-0.0248093	0.420794	0.672403	0.0152479	0.611237	0.961588	-0.0304446	0.352736	0.639384																			-0.0054483	0.89415	0.989565	-0.0756159	0.194378	0.721293	0.0343793	0.553927	0.932304				0.0415327	0.295422	0.998293
seq.19575.4	P19235	EPOR	EPOR_1	0.0163657	0.505324	0.840476	0.0298523	0.267174	0.526471	0.00794916	0.761189	0.981093	0.026865	0.348419	0.637014																			0.00304888	0.93039	0.991307	0.0710789	0.156911	0.678797	-0.0490147	0.326764	0.85834				0.0113599	0.749655	0.998293
seq.19579.5	P59665	DEFA1	DEFA1_1	-0.00497363	0.846704	0.963034	-0.0320025	0.25582	0.514475	0.00543167	0.842308	0.984945	-0.0339958	0.255596	0.546662																			0.0458027	0.2146	0.836748	-0.0730798	0.162061	0.687604	0.132487	0.00783698	0.344651				-0.0430896	0.234264	0.998293
seq.19581.15	P24593	IGFBP5	IGFBP5_1	0.0689693	0.0127446	0.222015	0.0412552	0.173403	0.417683	0.0634801	0.0310744	0.481226	0.0176574	0.583064	0.805236																			0.0738444	0.0607276	0.662277	0.0200058	0.719381	0.943419	0.13424	0.0195044	0.49166				0.0541131	0.171017	0.998293
seq.19584.33	P31371	FGF9	FGF9	0.00641075	0.78575	0.944618	-0.0403201	0.117651	0.33105	0.0213603	0.393795	0.914273	-0.0482318	0.0783046	0.290897																			0.0471593	0.156835	0.793724	0.0414736	0.398453	0.848775	0.0499583	0.287853	0.843188				-6.57591e-05	0.998485	0.999924
seq.19587.12	P52294	KPNA1	KPNA1	-0.0164777	0.449391	0.808612	0.00154513	0.948257	0.981186	-0.0191686	0.408035	0.919531	0.00865946	0.732326	0.890502																			-0.0250879	0.426543	0.914601	-0.0293325	0.521291	0.891077	-0.0126637	0.769604	0.978263				-0.00878008	0.774783	0.998293
seq.19590.46	P35247	SFTPD	SFTPD_1	-0.0409759	0.129439	0.551121	-0.0447299	0.129911	0.351754	-0.0306146	0.286426	0.859752	-0.0333772	0.287627	0.583391																			0.006471	0.86889	0.983463	0.0278285	0.631469	0.923502	-0.0031467	0.955733	0.996413				-0.0619421	0.103118	0.998293
seq.19596.18	Q92994	BRF1	BRF1_1	-0.0217034	0.413004	0.788248	-0.0276152	0.340605	0.597908	-0.0148288	0.598921	0.95983	-0.0221053	0.473217	0.732774																			-0.0275701	0.468612	0.921866	-0.0462353	0.374753	0.839766	0.0100976	0.853216	0.984977				-0.00714472	0.84824	0.998293
seq.19602.36	P17535	JUND	JUND	0.0137419	0.596323	0.877165	-0.00680811	0.810557	0.916994	0.0178927	0.516457	0.941435	-0.0134337	0.656323	0.84745																			-0.0102589	0.777425	0.97277	0.00924779	0.859134	0.974366	0.00540823	0.917344	0.993706				0.0201283	0.594377	0.998293
seq.19612.3	P60033	CD81	CD81_1	0.0216548	0.425755	0.795288	-0.0344475	0.246126	0.504794	0.0368283	0.203167	0.81022	-0.0482675	0.126927	0.374966																			0.0241756	0.536366	0.931514	-0.0111515	0.842405	0.971646	0.0591149	0.286002	0.840808				0.0464836	0.227464	0.998293
seq.19613.16	Q8IZV5	RDH10	RDH10	-0.0136727	0.618406	0.887938	-0.0589862	0.0489688	0.1907	0.00527347	0.856446	0.985506	-0.060942	0.0557946	0.238726																			0.0116537	0.770235	0.972378	-0.0446962	0.426755	0.863868	0.0641088	0.257365	0.827194				-0.00870615	0.820886	0.998293
seq.19614.8	P20061	TCN1	TCN1_2	0.0100396	0.713486	0.924372	0.00682921	0.819219	0.920888	0.00894995	0.758069	0.981093	0.00352935	0.911497	0.968209																			0.00838417	0.831286	0.977051	0.0318486	0.560566	0.90288	0.00951065	0.865573	0.986256				0.00925005	0.810982	0.998293
seq.19615.213	Q9H0P0	NT5C3A	NT5C3A	0.0219675	0.132956	0.554293	-0.000834793	0.958365	0.984507	0.0251259	0.106122	0.69334	-0.0101653	0.549676	0.783792																			0.0298069	0.176372	0.805146	0.00684905	0.827684	0.968118	0.0492476	0.117343	0.716988				0.023113	0.243999	0.998293
seq.19616.100	Q9BUP0	EFHD1	EFHD1	0.0845715	0.00170282	0.0666939	0.0673536	0.0224404	0.117997	0.0719396	0.0120131	0.307071	0.040548	0.195089	0.475168																			0.0438313	0.276082	0.870252	-0.00698929	0.902996	0.980679	0.0931747	0.0994545	0.705792				0.0896144	0.0142266	0.64152
seq.19617.5	Q14914	PTGR1	PTGR1_2	-0.0225594	0.319488	0.734425	-0.0295325	0.233072	0.489317	-0.0151338	0.529843	0.941586	-0.0239205	0.363627	0.648335																			-0.00702822	0.829181	0.977051	0.0223816	0.622109	0.921115	-0.0456441	0.332772	0.860271				-0.0190922	0.549821	0.998293
seq.19620.16	Q15700	DLG2	DLG2	-0.00285761	0.78386	0.943733	0.00228928	0.84066	0.931438	-0.00403247	0.715879	0.981093	0.00378463	0.754623	0.900506																			-0.0139461	0.379444	0.898681	-0.0178198	0.479194	0.884914	-0.00898144	0.647835	0.954291				0.00813407	0.561382	0.998293
seq.19622.7	P08476	INHBA	INHBA_3	0.00925253	0.72541	0.926744	-0.00784071	0.78533	0.902126	0.0132026	0.637395	0.96577	-0.0127318	0.677435	0.862143																			0.0272116	0.477061	0.921866	0.0362751	0.517456	0.890184	0.0340857	0.528525	0.931238				0.00514818	0.889137	0.998293
seq.19623.26	P08865	RPSA	RPSA	-0.0518084	0.0580933	0.414668	-0.0346984	0.244881	0.503515	-0.0463524	0.110922	0.70084	-0.0174848	0.581337	0.804649																			-0.0314571	0.435513	0.916525	0.0121582	0.832079	0.968962	-0.0708908	0.212696	0.813021				-0.0619802	0.0996907	0.998293
seq.19630.2	O76070	SNCG	SNCG	0.0342602	0.136949	0.558898	0.017939	0.476172	0.714527	0.0324263	0.185692	0.787668	0.00589443	0.825678	0.931512																			0.0318857	0.346462	0.895028	0.082303	0.0795076	0.549659	-0.0293629	0.552993	0.932304				0.029517	0.361382	0.998293
seq.19631.13	P01042	KNG1	KNG1_2	0.0196476	0.426717	0.795764	-0.0651356	0.0158077	0.0942381	0.0450541	0.0857012	0.649167	-0.0818429	0.00432598	0.0560316																			0.066946	0.0618411	0.664583	0.0339285	0.512991	0.890184	0.0990991	0.0502715	0.609365				0.00989811	0.781085	0.998293
seq.19635.69	Q14314	FGL2	FGL2	0.00943456	0.718199	0.925256	-0.035256	0.217007	0.46883	0.0230697	0.406475	0.919327	-0.0438251	0.149062	0.410598																			-0.0086268	0.819304	0.976077	-0.0966625	0.0659972	0.512023	0.076664	0.153433	0.763488				0.0608903	0.0979192	0.998293
seq.19636.23	P17693	HLA-G	HLA-G	-0.000762182	0.977078	0.993037	-0.0362901	0.21041	0.46045	0.0119043	0.672919	0.976223	-0.0407118	0.186538	0.463498																			-0.00225839	0.953525	0.994554	0.0932831	0.0827053	0.559593	-0.0976008	0.0794102	0.672443				0.0299399	0.417364	0.998293
seq.19637.9	P06850	CRH	CRH_1	-0.0234189	0.407948	0.785802	-0.0503492	0.10355	0.306083	-0.00885182	0.768382	0.981093	-0.047075	0.152167	0.415181																			-0.0761595	0.0630744	0.664583	-0.0510815	0.381426	0.842524	-0.0800393	0.166167	0.777132				0.039731	0.31699	0.998293
seq.19638.9	P01213	PDYN	PDYN	0.01702	0.473865	0.824078	0.0408409	0.115893	0.328226	0.00494227	0.844778	0.984959	0.0390113	0.157735	0.422153																			-0.00189867	0.956001	0.995103	0.00678528	0.888593	0.980254	-0.0174013	0.723258	0.970297				0.00707565	0.83376	0.998293
seq.19640.2	P01270	PTH	PTH_1	0.0332883	0.233621	0.675102	0.036211	0.235386	0.492048	0.0249241	0.401307	0.918509	0.0270083	0.40489	0.681048																			0.0111669	0.780089	0.973109	0.0130894	0.817246	0.966186	0.00111377	0.984392	0.996545				0.0479036	0.224942	0.998293
seq.19742.3	Q99719	SEPTIN5	SEPTIN5	-0.0361646	0.0725403	0.454	0.00755106	0.731954	0.875198	-0.0435177	0.0421262	0.530508	0.0237054	0.311264	0.60449																			-0.0251243	0.383441	0.899615	-0.0115763	0.777173	0.959122	-0.038095	0.34667	0.87026				-0.0515958	0.0708006	0.98371
seq.19743.12	Q6UX27	VSTM1	VSTM1_1	-0.0719268	0.00998542	0.200248	-0.0657704	0.0311616	0.143045	-0.0582489	0.0493277	0.556878	-0.0442893	0.171215	0.444353																			-0.0700473	0.0857769	0.694331	-0.117484	0.0411826	0.446687	-0.0195243	0.734338	0.971781				-0.0343999	0.381125	0.998293
seq.19748.3	P53602	MVD	MVD_2	-0.0330648	0.10433	0.514118	-0.0353984	0.111679	0.320003	-0.0249684	0.248248	0.841037	-0.0261671	0.268295	0.562934																			-0.027566	0.341197	0.894931	-0.0265276	0.541866	0.898354	-0.0242773	0.523232	0.928562				-0.024505	0.39981	0.998293
seq.19751.21	P00813	ADA	ADA	-0.0524322	0.0509414	0.397151	-0.0443542	0.130674	0.35284	-0.0436706	0.126225	0.713277	-0.0281289	0.366999	0.652893																			-0.0532085	0.17232	0.801535	-0.151371	0.00631211	0.216904	0.0590071	0.278597	0.840784				-0.0239955	0.526866	0.998293
seq.19752.197	Q6UB28	METAP1D	METAP1D	-0.00881423	0.752331	0.932098	-0.0191159	0.531563	0.758112	-0.00329138	0.9117	0.991388	-0.0179005	0.581455	0.804649																			-0.0118965	0.768143	0.972163	0.0074881	0.896022	0.980679	-0.0198789	0.728964	0.970297				-0.000345604	0.993006	0.999881
seq.19755.38	Q9UII2	ATP5IF1	ATP5IF1	-0.00113153	0.912705	0.976349	-0.0125523	0.265731	0.525474	0.00312479	0.775787	0.981093	-0.0137111	0.252976	0.54411																			-0.00488454	0.74314	0.966201	-0.0137911	0.542664	0.898354	0.0034643	0.858555	0.98606				0.0115	0.431183	0.998293
seq.19760.26	P15085	CPA1	CPA1_1	0.0130729	0.493601	0.834424	0.00278464	0.893796	0.957989	0.0138084	0.4968	0.936272	-0.00235634	0.915439	0.969046																			-0.0233092	0.409009	0.909859	-0.069289	0.067015	0.516072	0.0153467	0.701173	0.964811				0.046444	0.0775352	0.98371
seq.19765.17	Q6UXB4	CLEC4G	CLEC4G_2	-0.0598447	0.0322298	0.336329	-0.102407	0.000774256	0.014031	-0.0317826	0.282758	0.857932	-0.0906899	0.00504229	0.0616263																			-0.0658701	0.104648	0.744496	-0.0239581	0.677921	0.932627	-0.100946	0.0772423	0.665858				5.28101e-05	0.998928	0.999924
seq.19767.20	P24864	CCNE1	CCNE1	-0.0720638	0.00967407	0.199084	-0.0987414	0.00117274	0.0183335	-0.0469738	0.111238	0.70092	-0.0814503	0.011591	0.0969469																			-0.0841477	0.0374582	0.572081	-0.152859	0.00789855	0.242597	0.000696562	0.990128	0.997109				-0.00223684	0.954645	0.998293
seq.19768.13	P04080	CSTB	CSTB	-0.0434154	0.0673325	0.437962	0.0192003	0.459385	0.700863	-0.055695	0.0271496	0.462114	0.0397516	0.148851	0.410439																			-0.0401752	0.244602	0.853413	-0.0255195	0.593257	0.915337	-0.0636801	0.209483	0.813021				-0.0655255	0.0538964	0.928215
seq.19774.8	P69892	HBG2	HBG2	0.0208972	0.0770566	0.460277	0.0290056	0.0245594	0.124874	0.0134273	0.284686	0.859387	0.0240285	0.0796591	0.292908																			0.0107798	0.542343	0.933697	0.0152325	0.61659	0.92036	-0.0195343	0.334731	0.860281				0.0171604	0.284633	0.998293
seq.19784.16	Q14210	LY6D	LY6D	-0.0343541	0.221444	0.66343	-0.0438899	0.152726	0.38658	-0.0234428	0.432277	0.920402	-0.0352218	0.280206	0.5755																			-0.0495242	0.226842	0.842378	-0.15103	0.00856898	0.248123	0.0729455	0.206789	0.812149				0.00477507	0.903701	0.998293
seq.19786.26	Q16819	MEP1A	MEP1A_1	-0.00349834	0.900986	0.973984	-0.0330179	0.282797	0.541347	0.00777525	0.79505	0.981093	-0.0359349	0.272385	0.567116																			0.028019	0.492593	0.922282	-0.00429402	0.94074	0.987088	0.0625875	0.279674	0.840784				-0.014276	0.717549	0.998293
seq.19787.14	Q12866	MERTK	MERTK_1	0.0137611	0.598712	0.878775	0.0601954	0.0350149	0.154539	-0.00546196	0.843934	0.984945	0.062211	0.0403528	0.199167																			-0.00238603	0.949916	0.99437	-0.00526421	0.921549	0.983477	0.0139191	0.791907	0.978263				-0.0255494	0.48191	0.998293
seq.19788.6	P31153	MAT2A	MAT2A	-0.0905524	0.00116856	0.0501527	-0.11373	0.000189718	0.00535696	-0.0625146	0.0342305	0.49499	-0.0906143	0.00502237	0.0615959																			-0.0461581	0.252416	0.861326	-0.150476	0.00786114	0.242597	0.059299	0.298979	0.846177				-0.0723748	0.0661688	0.967951
seq.19794.10	O95848	NUDT14	NUDT14	-0.0150208	0.59078	0.874035	-0.000299088	0.99218	0.9971	-0.0168719	0.57011	0.952064	0.00595707	0.854357	0.941887																			-0.0397499	0.326774	0.889409	0.0233775	0.688287	0.936537	-0.045677	0.430621	0.89682				0.00279976	0.943346	0.998293
seq.19797.4	Q92830	KAT2A	KAT2A_2	0.0138998	0.223562	0.666719	0.0142232	0.254473	0.513244	0.0107104	0.377888	0.909724	0.0102382	0.440522	0.708199																			-0.000998932	0.950191	0.99437	0.0103224	0.675135	0.932573	-0.00902953	0.661462	0.956481				0.0222764	0.179489	0.998293
seq.19799.2	Q8N0Y7	PGAM4	PGAM4	-0.0474833	0.0867234	0.480076	-0.0818394	0.00687741	0.055855	-0.0247059	0.401554	0.918509	-0.0725708	0.0243325	0.148029																			-0.037021	0.362129	0.896035	-0.149073	0.00894713	0.248123	0.0976687	0.0892206	0.692151				-0.00820731	0.833366	0.998293
seq.19802.22	O00559	EBAG9	EBAG9_2	-0.00178667	0.868916	0.966757	0.0038685	0.743708	0.881988	-0.00337622	0.76932	0.981093	0.00512049	0.684052	0.864556																			-0.00620481	0.713114	0.965137	-0.010809	0.637362	0.924635	-0.00180137	0.942071	0.995828				-0.00201047	0.887056	0.998293
seq.19803.34	P50120	RBP2	RBP2	-0.0191784	0.321988	0.736933	-0.039489	0.0621454	0.222199	-0.00791468	0.700133	0.979658	-0.0365726	0.103896	0.33699																			-0.0141565	0.641213	0.957409	0.0256071	0.568572	0.906885	-0.0490428	0.233378	0.818204				-0.00304012	0.902444	0.998293
seq.19808.26	O95716	RAB3D	RAB3D_3	0.011016	0.453433	0.810038	0.0194439	0.225917	0.479548	0.00562787	0.718602	0.981093	0.0173569	0.309349	0.60227																			0.0191659	0.39698	0.906349	-0.0039839	0.909569	0.980928	0.04778	0.0972101	0.703284				-0.00642696	0.741243	0.998293
seq.19809.47	P36954	POLR2I	POLR2I	-0.0324802	0.245905	0.681145	-0.0900814	0.00321617	0.0353391	-0.00518023	0.861389	0.986031	-0.0881621	0.00667323	0.0712822																			0.00955321	0.816038	0.975988	-0.019534	0.736797	0.949484	0.0502305	0.385556	0.882892				-0.0431113	0.270425	0.998293
seq.19819.7	Q2M5E4	RGS21	RGS21_2	-0.0272518	0.233002	0.674291	-0.0480119	0.0543756	0.203769	-0.0139363	0.565867	0.951866	-0.04284	0.106423	0.341739																			0.00692891	0.835992	0.978276	-0.0574927	0.21572	0.738844	0.0543747	0.247491	0.826856				-0.0213562	0.507989	0.998293
seq.19823.75	Q96EB6	SIRT1	SIRT1	-0.061553	0.0275907	0.31357	-0.0204109	0.504113	0.737146	-0.0623775	0.035719	0.503314	0.00266095	0.934594	0.97512																			-0.0639547	0.114063	0.759551	-0.0982678	0.0870734	0.566501	-0.0233647	0.682837	0.964418				-0.0494517	0.210342	0.998293
seq.19824.3	Q712K3	UBE2R2	UBE2R2_1	-0.0773864	0.00276153	0.0940082	-0.035314	0.211782	0.461891	-0.0750449	0.00631858	0.217127	-0.00755058	0.801106	0.91873																			-0.0873476	0.0208975	0.484834	-0.175858	0.00114461	0.0896549	0.00951808	0.855106	0.984977				-0.0634866	0.0806674	0.985385
seq.20054.28	P21399	ACO1	ACO1	-0.0151841	0.502889	0.839727	-0.026257	0.288647	0.547602	-0.00792145	0.74241	0.981093	-0.0233148	0.375746	0.660005																			-0.0250978	0.455545	0.920567	-0.00882336	0.855722	0.974204	-0.0570696	0.212086	0.813021				0.00152301	0.960458	0.998293
seq.20055.40	O94788	ALDH1A2	ALDH1A2	0.00419426	0.878343	0.970026	-0.00331137	0.911929	0.96612	0.00589209	0.839685	0.984408	-0.00548764	0.863092	0.946789																			-0.0418496	0.293066	0.875712	0.0399667	0.478018	0.884914	-0.0939078	0.0989664	0.704761				0.0460612	0.233806	0.998293
seq.20056.7	Q9ULW2	FZD10	FZD10_2	0.0590123	0.0325033	0.336823	0.0408024	0.176226	0.42037	0.0523713	0.0741353	0.621511	0.0214474	0.50301	0.750087																			0.0482379	0.223276	0.841042	0.00806059	0.887387	0.980254	0.084375	0.132083	0.733269				0.050176	0.199072	0.998293
seq.20057.177	Q9NVP2	ASF1B	ASF1B	-0.00139493	0.954159	0.988486	-0.01607	0.544575	0.768397	0.0040118	0.876325	0.987133	-0.0175469	0.533482	0.772187																			-0.00612027	0.862497	0.98284	0.0272502	0.588177	0.915337	-0.0153896	0.761267	0.977714				0.00587305	0.862293	0.998293
seq.20064.24	P02751	FN1	FN1_1	0.0552176	0.0339931	0.345383	-0.00366031	0.897772	0.959161	0.0636851	0.0214654	0.418115	-0.0272764	0.367067	0.652893																			0.0725043	0.0581277	0.656585	0.12717	0.0160161	0.304641	0.000589061	0.991329	0.997353				0.0504837	0.1632	0.998293
seq.20066.19	Q13467	FZD5	FZD5	-0.00070861	0.97796	0.993037	-0.00431831	0.877419	0.948088	0.00072635	0.978773	0.998121	-0.00458893	0.877607	0.95362																			0.00694593	0.851862	0.981614	-0.0540792	0.300682	0.796945	0.0922413	0.0801273	0.672443				-0.00526099	0.882929	0.998293
seq.20067.26	Q14520	HABP2	HABP2	0.0142591	0.581963	0.870376	0.00156738	0.955807	0.983765	0.015563	0.572065	0.952064	-0.00419698	0.889013	0.958011																			0.0357716	0.33781	0.892294	0.0449324	0.399933	0.848775	0.0111119	0.832574	0.98258				-0.010449	0.77609	0.998293
seq.20068.61	P0CL80	GAGE12F	GAGE12F	0.00614185	0.826101	0.954807	-0.0368838	0.227244	0.481112	0.0199059	0.502934	0.936669	-0.0442762	0.172926	0.447638																			0.0341458	0.400354	0.907744	0.0378814	0.514894	0.890184	0.0253527	0.660003	0.95647				7.68382e-05	0.998451	0.999924
seq.20069.23	Q8WU03	GLYATL2	GLYATL2	0.032516	0.235618	0.676204	-0.0467098	0.119128	0.333788	0.0536073	0.0661715	0.606549	-0.0669126	0.0360056	0.187358																			0.0399263	0.312416	0.888097	-0.0147281	0.794212	0.962283	0.0955979	0.0839177	0.677761				0.0560846	0.147262	0.998293
seq.20071.53	O00221	NFKBIE	NFKBIE	-0.0197029	0.481307	0.828701	0.0237364	0.437621	0.684196	-0.0306003	0.303619	0.874572	0.0350888	0.280481	0.575903																			0.0177856	0.66105	0.958876	0.0527608	0.360354	0.832941	-0.0238932	0.677184	0.962968				-0.0903008	0.0213869	0.701817
seq.20073.22	P01116	KRAS	KRAS_1	0.0445259	0.0932944	0.496867	-0.00921659	0.750637	0.884997	0.0535705	0.0575935	0.582926	-0.0290947	0.344962	0.634928																			0.0809333	0.0377604	0.574607	0.0745291	0.182571	0.710573	0.0918561	0.0905338	0.692151				0.0266967	0.467637	0.998293
seq.20074.3	Q16787	LAMA3	LAMA3	0.000832592	0.975273	0.993037	-0.0231961	0.429839	0.677208	0.00908452	0.750452	0.981093	-0.0265723	0.395175	0.673573																			0.0135081	0.727342	0.965137	0.00478771	0.931269	0.985	0.0227198	0.675705	0.961804				-0.00238276	0.950084	0.998293
seq.20075.130	P43358	MAGEA4	MAGEA4_2	0.0295021	0.292265	0.714481	0.0191625	0.531532	0.758112	0.0266183	0.371345	0.909724	0.00932139	0.774563	0.909232																			0.000886647	0.982564	0.997324	-0.066258	0.246911	0.77116	0.0679652	0.23544	0.819383				0.0351287	0.371664	0.998293
seq.20076.7	P41218	MNDA	MNDA	-0.00881386	0.753711	0.932854	-0.0814901	0.00786672	0.0609671	0.0186274	0.531791	0.941586	-0.0883977	0.00670389	0.0712961																			0.00986375	0.808826	0.975988	0.0421297	0.463739	0.879776	-0.0164653	0.774932	0.978263				0.0325651	0.405464	0.998293
seq.20078.6	P14649	MYL6B	MYL6B_2	0.0396863	0.159982	0.594782	0.0641615	0.0377572	0.161043	0.0222919	0.457598	0.931182	0.0558526	0.089051	0.311812																			0.0567069	0.169076	0.799355	0.0725318	0.211997	0.736516	0.0414443	0.476591	0.916081				-0.0129996	0.743106	0.998293
seq.20079.6	Q16822	PCK2	PCK2_1	-0.0039695	0.882792	0.970301	0.00599315	0.838728	0.930855	-0.00657137	0.818383	0.981373	0.00842167	0.787877	0.912563																			-0.017313	0.661253	0.958876	-0.0728243	0.180281	0.709845	0.0584333	0.302026	0.846959				0.00139436	0.970226	0.998293
seq.20081.14	Q9P1W9	PIM2	PIM2	-0.00780334	0.780808	0.942554	0.000246785	0.993576	0.997685	-0.00890586	0.765235	0.981093	0.00355062	0.913265	0.96861																			0.00955791	0.813906	0.975988	0.0189141	0.743057	0.949484	-0.0347773	0.542289	0.932304				-0.00476618	0.903967	0.998293
seq.20083.1	P20340	RAB6A	RAB6A	0.0116377	0.239052	0.677899	0.0154305	0.153154	0.387151	0.00773847	0.461353	0.931787	0.0125609	0.274028	0.569719																			0.0106843	0.493745	0.922282	0.0586097	0.0137848	0.287597	-0.0343988	0.0878314	0.688013				0.00529542	0.675645	0.998293
seq.20086.5	Q15907	RAB11B	RAB11B	0.0175026	0.0645588	0.429097	0.0238382	0.0212167	0.11365	0.0114167	0.256144	0.842549	0.0196046	0.0745135	0.283611																			0.0139316	0.344898	0.895028	0.0444157	0.0474639	0.475034	-0.0173655	0.362193	0.878648				0.0100196	0.414965	0.998293
seq.20087.3	O60613	SELENOF	SELENOF	0.0447504	0.0200897	0.275619	0.0004357	0.983491	0.993308	0.0504445	0.0137491	0.331695	-0.0183015	0.412819	0.686617																			0.0536855	0.052812	0.640341	0.0809638	0.0480287	0.476474	0.0185391	0.622142	0.95003				0.0386214	0.149766	0.998293
seq.20089.172	O75897	SULT1C4	SULT1C4	0.0402575	0.142139	0.568009	0.0344688	0.250294	0.509368	0.0334432	0.250659	0.841964	0.0222096	0.485138	0.739225																			0.027899	0.481813	0.921885	-0.0272855	0.623718	0.921115	0.0834585	0.140519	0.746124				0.035772	0.35236	0.998293
seq.20090.63	Q969T4	UBE2E3	UBE2E3	-0.00458185	0.691815	0.9182	0.00302282	0.810796	0.916994	-0.00624192	0.611643	0.961588	0.00533879	0.690957	0.869214																			-0.0228799	0.175546	0.804972	0.0112659	0.672573	0.931788	-0.0601597	0.00383119	0.277811				0.0136407	0.397564	0.998293
seq.20091.138	P20827	EFNA1	EFNA1	-0.0618795	0.0186307	0.265427	-0.00974887	0.734801	0.875982	-0.0664844	0.0174171	0.365701	0.0148634	0.626387	0.832412																			-0.0523956	0.171516	0.800816	-0.0278207	0.609033	0.916952	-0.060828	0.269081	0.835993				-0.0742136	0.044334	0.884858
seq.20093.9	P19320	VCAM1	VCAM1_1	-0.0229258	0.390592	0.774908	-0.0290177	0.320599	0.579459	-0.0157325	0.579521	0.952425	-0.0231707	0.455789	0.720823																			-0.0275243	0.484521	0.922061	-0.0990455	0.0727549	0.533219	0.0468471	0.398141	0.882912				-0.00201579	0.956537	0.998293
seq.20103.176	O15527	OGG1	OGG1	-0.0131844	0.640222	0.900101	-0.0488247	0.113665	0.323835	0.00210676	0.94392	0.994139	-0.0496029	0.130444	0.380436																			-0.00526392	0.897711	0.990182	-0.00389583	0.946302	0.989069	0.0136872	0.811811	0.981546				0.0109218	0.782994	0.998293
seq.20105.7	P60660	MYL6	MYL6	0.0173864	0.245096	0.681145	0.0360718	0.0272457	0.132712	0.00703897	0.657417	0.970541	0.0334725	0.0538277	0.234216																			0.0145529	0.525241	0.929411	0.016711	0.631718	0.923502	0.0131008	0.655447	0.95556				0.00263586	0.895068	0.998293
seq.20106.80	Q96C86	DCPS	DCPS	-0.0151788	0.551124	0.857194	-0.0485267	0.0808223	0.260757	-3.28193e-05	0.999033	0.999855	-0.0485145	0.100925	0.332466																			-0.0208911	0.574166	0.941436	-0.0162568	0.755636	0.954096	-0.0458286	0.3797	0.882892				0.0237065	0.50656	0.998293
seq.20107.11	P12829	MYL4	MYL4	0.0244983	0.357043	0.755668	0.0462723	0.111461	0.319682	0.0114481	0.685466	0.976825	0.0420227	0.174036	0.447638																			0.0274676	0.47925	0.921866	0.0384218	0.484831	0.884914	-0.0116751	0.830389	0.982512				-0.0121551	0.743403	0.998293
seq.20110.25	Q9H910	JPT2	JPT2	-0.0118251	0.475546	0.825337	-0.00959489	0.59644	0.798109	-0.00999707	0.570636	0.952064	-0.00588109	0.760226	0.903077																			0.0119012	0.641928	0.957409	0.038231	0.279476	0.785828	-0.0105487	0.775335	0.978263				-0.0299191	0.168129	0.998293
seq.20111.5	P80723	BASP1	BASP1	0.0389306	0.157214	0.590104	0.0490326	0.102855	0.304594	0.0268059	0.359227	0.906153	0.0391191	0.220679	0.506367																			0.0399174	0.321156	0.889284	-0.0296506	0.605623	0.916318	0.0908884	0.0984726	0.703457				0.0211589	0.581172	0.998293
seq.20116.30	O95747	OXSR1	OXSR1	0.0110286	0.340161	0.748038	-0.00128931	0.91875	0.967819	0.0129157	0.293522	0.862494	-0.00607879	0.650969	0.84503																			0.0285874	0.108363	0.753989	0.0639052	0.0178675	0.317857	-0.0130722	0.562666	0.934831				-0.00174663	0.907921	0.998293
seq.20117.5	Q13542	EIF4EBP2	EIF4EBP2_1	-0.0260486	0.340275	0.748038	-0.0217133	0.467211	0.706734	-0.021848	0.451166	0.927254	-0.0137148	0.665264	0.853849																			-0.0797024	0.0458302	0.610635	0.0075986	0.891665	0.980254	-0.148575	0.00817649	0.344651				0.028529	0.451939	0.998293
seq.20120.101	Q86WK6	AMIGO1	AMIGO1_1	0.061612	0.00821119	0.184576	0.0150442	0.555156	0.775664	0.0643161	0.00943944	0.275036	-0.00872997	0.746736	0.897704																			0.0474419	0.162372	0.796383	-0.0223177	0.648689	0.926552	0.118187	0.014562	0.434771				0.073046	0.0252186	0.763305
seq.20126.19	P14136	GFAP	GFAP_1	0.0246645	0.380358	0.768005	0.0410322	0.182195	0.427121	0.0135112	0.65111	0.970541	0.036024	0.270582	0.565296																			0.00897718	0.826529	0.976972	-0.000151941	0.997908	0.998982	0.0327876	0.567086	0.935935				-0.00539258	0.890815	0.998293
seq.20127.102	Q9BQS7	HEPH	HEPH	0.00327243	0.90721	0.974811	0.070349	0.0219134	0.116355	-0.0209477	0.481988	0.935447	0.0781274	0.0166842	0.119396																			-0.0288052	0.476457	0.921866	-0.012532	0.827284	0.968118	-0.00288241	0.959702	0.996498				-0.0277164	0.482345	0.998293
seq.20128.1	P16220	CREB1	CREB1	-0.0532823	0.0499501	0.395756	-0.0131887	0.656936	0.836752	-0.055613	0.0544399	0.578289	0.00747604	0.812662	0.925327																			-0.00571392	0.882833	0.98797	0.0432391	0.439141	0.871061	-0.0574588	0.284804	0.840784				-0.0938503	0.0150502	0.64152
seq.20130.144	Q9HCP0	CSNK1G1	CSNK1G1	0.00303609	0.780133	0.942411	0.0109904	0.355134	0.612778	-0.000424517	0.970714	0.998093	0.0111478	0.377801	0.661764																			0.00175709	0.917017	0.991307	0.0132195	0.615034	0.919524	-0.00514331	0.810021	0.981147				-0.000713232	0.960115	0.998293
seq.20134.27	Q9UEW3	MARCO	MARCO_1	-0.0553754	0.0389455	0.366978	0.0243273	0.406547	0.660208	-0.0711161	0.0125923	0.315927	0.0506749	0.103294	0.336049																			-0.114257	0.00316641	0.177441	-0.112805	0.0480036	0.476474	-0.124097	0.0217259	0.502455				-0.0121013	0.750824	0.998293
seq.20137.49	P09651	HNRNPA1	HNRNPA1_2	-0.0161983	0.227669	0.668555	-0.038266	0.00904766	0.0666453	-0.00488129	0.731851	0.981093	-0.0364559	0.0193317	0.129481																			-0.00784631	0.702302	0.964243	0.0226599	0.448014	0.874653	-0.0399577	0.157981	0.766014				0.000135949	0.993838	0.999881
seq.20139.57	Q99962	SH3GL2	SH3GL2_2	0.0106693	0.334965	0.745097	0.0140373	0.245753	0.504597	0.0071328	0.544277	0.944904	0.0113923	0.37561	0.660005																			0.0161293	0.35227	0.896035	0.0173868	0.517046	0.890184	0.0205971	0.354949	0.871861				-0.00132319	0.926221	0.998293
seq.20141.42	Q15560	TCEA2	TCEA2_2	-0.0152869	0.539399	0.854304	-0.0103773	0.702977	0.861447	-0.0136336	0.60684	0.960851	-0.00531533	0.8543	0.941887																			-0.0311397	0.388393	0.903546	-0.00664433	0.897544	0.980679	-0.0626971	0.214168	0.813884				0.0269868	0.435312	0.998293
seq.20142.42	O00762	UBE2C	UBE2C_2	0.0294272	0.296071	0.717285	0.0338151	0.271887	0.531302	0.0213956	0.474803	0.933335	0.0258873	0.428797	0.699276																			-0.00160074	0.968693	0.996935	-0.0449723	0.437105	0.870068	0.0504961	0.380259	0.882892				0.0434728	0.272357	0.998293
seq.20159.1	Q496H8	NRN1L	NRN1L	0.0113046	0.675099	0.911786	0.0155825	0.597342	0.798612	0.00728512	0.799679	0.981093	0.0128576	0.682216	0.8633																			0.0398397	0.308316	0.888097	0.0514967	0.350009	0.825086	0.033586	0.544039	0.932304				-0.0304078	0.416547	0.998293
seq.20167.6	Q92930	RAB8B	RAB8B	0.0143223	0.117853	0.533268	0.0224516	0.0248252	0.125584	0.00830921	0.392815	0.913975	0.0193703	0.0685	0.270619																			0.0129402	0.363049	0.896035	0.0354938	0.108183	0.613033	-0.00809774	0.653475	0.955104				0.00365109	0.759494	0.998293
seq.20173.39	O14815	CAPN9	CAPN9	-0.0137415	0.625833	0.891338	-0.0491341	0.110291	0.317953	0.00172157	0.954151	0.995592	-0.0497722	0.128231	0.377817																			-0.00381682	0.925954	0.991307	-0.0326695	0.575717	0.910373	0.0289794	0.616386	0.948738				0.00990311	0.801069	0.998293
seq.20175.17	Q14050	COL9A3	COL9A3	0.0293464	0.269621	0.698255	0.0142514	0.62371	0.818247	0.0281608	0.319124	0.882397	0.00382096	0.901513	0.962415																			0.0261762	0.500886	0.92404	0.0822702	0.153373	0.674979	-0.0275287	0.61659	0.94885				0.0399081	0.294943	0.998293
seq.20181.17	Q9UKX5	ITGA11	ITGA11_1	0.0278144	0.323733	0.738037	-0.0266188	0.387032	0.643764	0.0408207	0.173164	0.78063	-0.0417687	0.201709	0.483875																			0.0415186	0.310637	0.888097	0.0737763	0.206222	0.732556	0.0111729	0.847114	0.983625				0.0328519	0.407846	0.998293
seq.20183.48	P50221	MEOX1	MEOX1	-0.0107171	0.69128	0.9182	0.00977036	0.740179	0.879636	-0.015588	0.587306	0.957114	0.0155792	0.619284	0.829662																			-0.00851856	0.828808	0.977051	0.0365424	0.519569	0.890184	-0.0886464	0.0931701	0.697015				-0.0202784	0.591336	0.998293
seq.20185.44	P10515	DLAT	DLAT	0.00915216	0.529159	0.850764	-0.000840971	0.95781	0.984507	0.0106378	0.491581	0.936272	-0.00478575	0.777076	0.909232																			-0.0126735	0.563461	0.93766	-0.0283703	0.380742	0.842524	0.00263753	0.930804	0.994832				0.0321647	0.102824	0.998293
seq.20187.10	P06756	ITGAV	ITGAV_1	0.068071	0.00585241	0.153363	0.0591729	0.0284715	0.136278	0.0561678	0.0322693	0.488496	0.0383444	0.180876	0.456735																			0.0411091	0.241505	0.852331	-0.00947193	0.841825	0.971286	0.0780561	0.123941	0.723484				0.0557974	0.113323	0.998293
seq.20189.28	P06756	ITGAV	ITGAV_2	-0.0308024	0.276114	0.703833	-0.0859946	0.00532235	0.0478093	-0.00457952	0.87867	0.987133	-0.0842944	0.0102064	0.0915045																			-0.0142228	0.72945	0.965137	-0.0538487	0.354218	0.827606	0.053676	0.347923	0.870799				0.000583327	0.988305	0.999391
seq.20189.4	P06756	ITGAV	ITGAV_3	0.00661568	0.480341	0.82856	0.0210838	0.0394548	0.166036	7.98183e-05	0.993602	0.999192	0.0210542	0.0531174	0.233109																			0.000180754	0.990185	0.998572	0.0201418	0.392552	0.847434	-0.0181256	0.308304	0.851292				0.00272746	0.822039	0.998293
seq.20191.13	P06756	ITGAV	ITGAV_4	0.0185933	0.485362	0.831186	0.00941063	0.746591	0.883946	0.0177166	0.532145	0.941586	0.00280975	0.927748	0.973167																			0.0141199	0.720512	0.965137	0.0075168	0.895397	0.980679	0.0183607	0.73	0.970297				0.0205582	0.577038	0.998293
seq.20195.13	Q9BYX4	IFIH1	IFIH1	-0.0249342	0.377544	0.767539	-0.0318265	0.302532	0.560354	-0.0169585	0.572766	0.952205	-0.0254938	0.437751	0.707053																			-0.037431	0.359092	0.896035	-0.0842763	0.14264	0.665489	0.0500101	0.385058	0.882892				0.00307957	0.938282	0.998293
seq.20197.14	P62760	VSNL1	VSNL1_2	0.0158384	0.571407	0.866713	-0.00274823	0.928386	0.972715	0.0188658	0.526146	0.941586	-0.00974517	0.764406	0.905019																			0.00336967	0.933833	0.991458	0.0745295	0.190369	0.71823	-0.0319421	0.57865	0.938115				0.0330835	0.400306	0.998293
seq.20203.45	P09871	C1S	C1S_1	-0.0247829	0.380291	0.768005	-0.0252094	0.414831	0.66671	-0.0191609	0.523698	0.941586	-0.0180678	0.582732	0.804965																			0.00207358	0.959651	0.995103	-0.0427442	0.462532	0.878969	0.0313236	0.585001	0.938115				-0.0390906	0.324353	0.998293
seq.20205.55	Q92630	DYRK2	DYRK2	0.0629532	0.0243551	0.300141	-0.0241537	0.429182	0.677191	0.0794166	0.0074728	0.240149	-0.0533573	0.0994072	0.330526																			0.0657995	0.102961	0.738164	0.0564284	0.32406	0.811542	0.1043	0.0680487	0.642472				0.0614046	0.119075	0.998293
seq.20211.75	Q96PP8	GBP5	GBP5	-0.0191425	0.483722	0.829986	-0.0529138	0.0764724	0.254268	-0.00297058	0.918574	0.991388	-0.0518053	0.103145	0.335901																			-0.0196031	0.619903	0.952233	-0.109583	0.0502569	0.476474	0.0722018	0.194869	0.806601				0.0177674	0.646817	0.998293
seq.20213.82	P17066	HSPA6	HSPA6_2	-0.0215542	0.445569	0.806271	-0.0471044	0.126887	0.346466	-0.00781634	0.794628	0.981093	-0.0442053	0.177949	0.45264																			0.0120659	0.768215	0.972163	0.0282019	0.625752	0.921115	-0.0107236	0.851778	0.984488				-0.0114326	0.773344	0.998293
seq.20215.45	P06756	ITGAV	ITGAV_5	-0.0244964	0.366229	0.764026	-0.00580659	0.844502	0.933314	-0.0256375	0.373801	0.909724	0.00367704	0.906979	0.965845																			0.00653745	0.867966	0.983463	-0.0136276	0.806413	0.963701	0.0356042	0.526218	0.93046				-0.0603916	0.115624	0.998293
seq.20217.26	Q03252	LMNB2	LMNB2	-0.0574011	0.0312512	0.334341	-0.0778681	0.0074538	0.0588137	-0.0375186	0.184654	0.786555	-0.0639453	0.0385885	0.194276																			-0.0437683	0.258783	0.862111	-0.0436435	0.445808	0.873775	-0.0363919	0.515296	0.927814				-0.023978	0.519817	0.998293
seq.20219.25	P08473	MME	MME	-0.0447754	0.113192	0.525559	0.0510667	0.0980258	0.295212	-0.0683787	0.0226337	0.428723	0.0762916	0.019856	0.131381																			-0.108412	0.00788814	0.299298	-0.15109	0.00935903	0.249746	-0.0692965	0.228893	0.818204				-0.0287128	0.469019	0.998293
seq.20225.119	P42229	STAT5A	STAT5A	-0.0270308	0.328462	0.7407	-0.0254623	0.400066	0.653764	-0.0216108	0.462667	0.932228	-0.0174149	0.588429	0.808965																			-0.0186397	0.640671	0.957409	0.00396133	0.944063	0.988582	-0.0428092	0.448375	0.909654				-0.0191573	0.623946	0.998293
seq.20229.67	Q9BX74	TM2D1	TM2D1	-0.0250084	0.375167	0.767452	-0.012926	0.674594	0.846146	-0.0237183	0.428871	0.91984	-0.00415938	0.898856	0.961834																			-0.0453076	0.269007	0.867798	-0.0176118	0.760907	0.955561	-0.0979037	0.0909727	0.692151				-0.00777897	0.844553	0.998293
seq.20231.23	O95045	UPP2	UPP2	0.037855	0.178794	0.616304	-0.0245697	0.425155	0.675518	0.0513461	0.0861508	0.650372	-0.0435881	0.182864	0.459049																			0.0496649	0.222437	0.840204	0.0496684	0.38461	0.844543	0.0092916	0.870948	0.986965				0.0575962	0.145274	0.998293
seq.20237.38	P04181	OAT	OAT	-0.0419904	0.133076	0.554293	-0.0470574	0.123928	0.342364	-0.0309324	0.29801	0.86859	-0.0355326	0.274583	0.570128																			-0.0325231	0.421764	0.914601	0.0694812	0.223411	0.746524	-0.132664	0.0197382	0.491951				-0.0243026	0.5371	0.998293
seq.20243.26	P07737	PFN1	PFN1	0.0256349	0.079463	0.464573	0.0501408	0.00167343	0.0230452	0.0113797	0.462615	0.932228	0.0459209	0.00676043	0.0714648																			0.0185598	0.395706	0.906349	0.0435366	0.180056	0.7098	-0.00608341	0.835426	0.98258				0.00517364	0.794388	0.998293
seq.20245.13	P19793	RXRA	RXRA	-0.0806976	0.00422035	0.121523	-0.0668406	0.0302051	0.141142	-0.0677303	0.0237982	0.435603	-0.0416844	0.202658	0.483875																			-0.0840337	0.0408274	0.596047	-0.09957	0.085509	0.562544	-0.059092	0.307136	0.851292				-0.0556194	0.160222	0.998293
seq.20247.17	O14531	DPYSL4	DPYSL4	-0.0494613	0.070878	0.448844	-0.0521152	0.0818386	0.262988	-0.0376994	0.194573	0.800307	-0.0382492	0.228807	0.51516																			-0.0980275	0.0127886	0.386578	-0.118248	0.033139	0.413386	-0.0635685	0.261196	0.830741				0.045987	0.239088	0.998293
seq.20367.6	Q96RQ9	IL4I1	IL4I1	-0.0348785	0.213382	0.655836	-0.019115	0.533098	0.758859	-0.0326911	0.271879	0.85187	-0.00715215	0.826021	0.931512																			-0.0271686	0.507304	0.92554	-0.0942353	0.103338	0.603355	0.049141	0.395626	0.882912				-0.0320463	0.412832	0.998293
seq.20370.6	P07311	ACYP1	ACYP1	0.0038545	0.812509	0.952087	0.0383864	0.030486	0.141997	-0.00909917	0.597804	0.959675	0.0417567	0.0268549	0.156253																			-0.0112279	0.640103	0.957409	0.0351306	0.29303	0.792116	-0.057328	0.0939247	0.699634				-0.00342334	0.877749	0.998293
seq.20373.141	Q9NWU2	GID8	GID8	0.0126283	0.605863	0.881684	0.000840334	0.974954	0.989074	0.0139631	0.591437	0.958035	-0.00431952	0.879308	0.953851																			0.031739	0.388074	0.903488	0.136803	0.00790389	0.242597	-0.0617645	0.226555	0.818204				0.00209052	0.949444	0.998293
seq.20374.41	O75208	COQ9	COQ9	-0.0229274	0.23989	0.677899	-0.0417772	0.0499595	0.193285	-0.011254	0.587024	0.956919	-0.0376039	0.0969713	0.325641																			-0.0210827	0.463888	0.921866	0.0193633	0.622116	0.921115	-0.0536568	0.203406	0.812149				0.00283667	0.915989	0.998293
seq.20376.64	Q6P1N9	TATDN1	TATDN1	-0.0058598	0.712834	0.924142	-0.00473627	0.785484	0.902136	-0.00496056	0.769536	0.981093	-0.00289677	0.875608	0.952629																			0.0142156	0.534994	0.930212	0.0641888	0.0513219	0.478108	-0.0418079	0.178838	0.791515				-0.0211347	0.345931	0.998293
seq.20378.110	Q9NQ48	LZTFL1	LZTFL1	0.0302137	0.0157139	0.244528	0.0184563	0.177519	0.421619	0.0276742	0.0374798	0.509302	0.00816016	0.574449	0.799688																			0.0350207	0.0716571	0.676774	0.0471116	0.134139	0.65648	0.0184284	0.40753	0.885528				0.0198978	0.222628	0.998293
seq.20379.59	Q8N300	SVBP	SVBP	0.00206038	0.941885	0.98659	-0.0196278	0.525385	0.754024	0.00920704	0.759309	0.981093	-0.023043	0.483234	0.738188																			-0.00158737	0.969183	0.996935	0.0347699	0.550466	0.900071	-0.0474062	0.411219	0.886823				0.027664	0.48631	0.998293
seq.20380.50	Q3MHD2	LSM12	LSM12	0.00141006	0.958289	0.98953	-0.0522844	0.0762455	0.253861	0.0198724	0.487577	0.935913	-0.0596527	0.0570947	0.242104																			0.0247977	0.526941	0.929892	-0.0156235	0.780135	0.95969	0.0657379	0.236592	0.820984				0.00483369	0.896925	0.998293
seq.20381.21	Q8WWB5	PIH1D2	PIH1D2	-0.0142106	0.594891	0.875865	-0.0117112	0.688411	0.851744	-0.011955	0.673805	0.976223	-0.00729974	0.814052	0.926107																			0.0187906	0.625425	0.953584	0.029624	0.590728	0.915337	0.00508331	0.924877	0.993794				-0.0280769	0.461516	0.998293
seq.20383.31	Q96H35	RBM18	RBM18	0.0210154	0.426249	0.795599	-0.0121396	0.673842	0.845713	0.0280431	0.318224	0.882138	-0.0225563	0.462138	0.726274																			-0.0230899	0.544588	0.933814	-0.0700825	0.185796	0.713923	0.0566474	0.285222	0.840784				0.0794895	0.0342992	0.840746
seq.20385.21	Q5TA50	CPTP	CPTP_1	-0.0151406	0.202278	0.642129	0.00941938	0.468058	0.707149	-0.0204147	0.105816	0.69334	0.0169897	0.218045	0.503953																			-0.0209976	0.238904	0.851104	-0.0598009	0.0334135	0.413975	0.0215444	0.327883	0.85834				-0.0201173	0.209796	0.998293
seq.20386.15	Q6GMV3	PTRHD1	PTRHD1	0.00854659	0.342429	0.748038	0.00434819	0.658586	0.837864	0.00813302	0.395576	0.915991	0.00133225	0.898668	0.961774																			0.016631	0.224468	0.842378	0.0523597	0.0133868	0.286615	-0.0225195	0.18647	0.795755				0.00240771	0.839918	0.998293
seq.20387.277	Q9BUK0	CHCHD7	CHCHD7	0.0747751	0.00693243	0.167783	-0.0159853	0.598106	0.799047	0.0901746	0.00219523	0.113939	-0.0495189	0.123556	0.369502																			0.172782	1.74525e-05	0.00259473	0.155738	0.00606618	0.213489	0.16754	0.00264336	0.24005	0.132415	0.443782	0.730578	-0.00131088	0.973015	0.998293
seq.20388.8	Q969E8	TSR2	TSR2	-0.0415112	0.122202	0.54118	0.0134106	0.647818	0.831458	-0.051695	0.0703975	0.606549	0.0326561	0.295314	0.590714																			-0.0844053	0.0315603	0.55136	-0.160393	0.00299015	0.15785	-0.0182995	0.745436	0.97478				-0.0100888	0.787937	0.998293
seq.20389.36	Q96T52	IMMP2L	IMMP2L	0.00358298	0.898777	0.973833	-0.0427573	0.16433	0.403622	0.0189267	0.526778	0.941586	-0.0497219	0.127981	0.377402																			0.0745391	0.0673737	0.672916	0.0683145	0.238415	0.76547	0.0611556	0.284077	0.840784				-0.0410947	0.301815	0.998293
seq.20390.4	Q15651	HMGN3	HMGN3	-0.0230708	0.414315	0.788784	0.0234991	0.446226	0.691492	-0.034215	0.254393	0.842549	0.0360881	0.270754	0.565333																			-0.0082611	0.839966	0.979378	0.0252184	0.662692	0.929717	-0.0266945	0.644317	0.953259				-0.0369713	0.351867	0.998293
seq.20393.10	Q13956	PDE6H	PDE6H	-0.0111903	0.690387	0.9182	-0.0404503	0.187554	0.434478	0.00145623	0.961069	0.995914	-0.040987	0.208876	0.491175																			-0.0325323	0.426228	0.914601	0.0233365	0.686666	0.935219	-0.11394	0.0487186	0.602572				0.0344975	0.382972	0.998293
seq.20396.70	Q7Z4G1	COMMD6	COMMD6	-0.0213814	0.448007	0.808055	-0.0442405	0.150965	0.384404	-0.0087064	0.77114	0.981093	-0.0410241	0.210175	0.492934																			-0.0624341	0.125684	0.778577	-0.0479626	0.401071	0.849477	-0.0855396	0.139114	0.743541				0.0402814	0.307479	0.998293
seq.20399.7	Q5BKU9	OXLD1	OXLD1	0.0034667	0.899875	0.973946	0.0247499	0.410277	0.663277	-0.00486637	0.868209	0.987133	0.0265669	0.406444	0.682402																			-0.0496286	0.205418	0.83186	-0.0597104	0.293786	0.792116	-0.0306133	0.563421	0.934831				0.0346338	0.376678	0.998293
seq.20401.19	P41223	BUD31	BUD31	-0.0393272	0.159789	0.594782	-0.0775078	0.0111966	0.0769499	-0.017129	0.56422	0.950808	-0.0711178	0.0286825	0.161603																			-0.0281408	0.490007	0.922061	0.00525293	0.926656	0.984209	-0.0486468	0.39404	0.882912				0.0187669	0.633905	0.998293
seq.20402.11	P0DI81	TRAPPC2	TRAPPC2	0.00366788	0.725862	0.926744	0.032101	0.00492324	0.0455402	-0.00711642	0.521055	0.941586	0.0347399	0.00421177	0.0552778																			-0.00540199	0.72655	0.965137	-0.00135813	0.954553	0.990924	-0.00884681	0.654903	0.955469				-0.00402973	0.779126	0.998293
seq.20408.11	Q15388	TOMM20	TOMM20	-0.00132491	0.887979	0.971019	0.0066382	0.518419	0.748303	-0.00382604	0.702038	0.980121	0.00805699	0.461092	0.725304																			-0.0245878	0.102882	0.738164	-0.0327656	0.118527	0.628644	-0.0131483	0.538173	0.932304				0.0168336	0.152301	0.998293
seq.20411.52	Q6PID6	TTC33	TTC33	0.0256445	0.242262	0.680073	0.0624539	0.00909473	0.0667894	0.00686818	0.768137	0.981093	0.0598815	0.0188068	0.127925																			0.00126619	0.967886	0.996755	0.0371629	0.415743	0.856675	-0.0376538	0.385066	0.882892				0.000875233	0.977929	0.998293
seq.20423.40	Q99828	CIB1	CIB1	0.00113881	0.967252	0.991059	-0.0289688	0.33889	0.596398	0.0114542	0.697684	0.978592	-0.0332126	0.302506	0.597705																			-0.0224369	0.575466	0.941448	-0.110775	0.0521154	0.479211	0.0695788	0.215829	0.81426				0.0359947	0.358278	0.998293
seq.20425.12	Q03014	HHEX	HHEX	-0.0385642	0.167194	0.604288	-0.0390661	0.200213	0.448988	-0.029874	0.314051	0.880154	-0.0280061	0.387534	0.666475																			-0.0147277	0.715911	0.965137	-0.0858141	0.134679	0.65648	0.037052	0.519613	0.928562				-0.0254387	0.518791	0.998293
seq.20426.34	Q96KN4	LRATD1	LRATD1	-0.0180864	0.517065	0.843658	-0.0337211	0.269131	0.528204	-0.00871255	0.768771	0.981093	-0.0305231	0.346233	0.636432																			-0.0119191	0.769753	0.972369	-0.06783	0.238983	0.765634	0.03581	0.533354	0.93186				-0.0179631	0.646561	0.998293
seq.20427.18	Q9H944	MED20	MED20	-0.032523	0.241472	0.679316	-0.0129188	0.670576	0.843722	-0.0322215	0.275123	0.853759	-0.000972754	0.975959	0.991336																			-0.0344025	0.392164	0.904849	-0.0997703	0.0798725	0.551015	0.056246	0.319828	0.856356				-0.0213948	0.583536	0.998293
seq.20428.5	Q8TCT1	PHOSPHO1	PHOSPHO1	0.0216135	0.414163	0.788784	0.0211602	0.464319	0.705573	0.0169966	0.545937	0.944904	0.0148554	0.629018	0.833403																			-0.00390428	0.917693	0.991307	-0.0060963	0.909684	0.980928	-0.00467259	0.930719	0.994832				0.0284723	0.452856	0.998293
seq.20430.8	P23582	NPPC	NPPC	-0.0202294	0.46538	0.819538	-0.0368014	0.224417	0.477295	-0.00993002	0.736106	0.981093	-0.0331086	0.304172	0.598304																			0.00160414	0.968577	0.996935	0.0275366	0.631901	0.923502	-0.0272601	0.634992	0.952064				-0.00447993	0.907075	0.998293
seq.20432.6	Q9NXJ5	PGPEP1	PGPEP1	0.0026216	0.899455	0.973946	0.0604403	0.00760554	0.0597051	-0.0181128	0.410055	0.91984	0.0671231	0.00527935	0.0629461																			0.00823141	0.783203	0.973109	0.0248095	0.576393	0.910373	-0.00365383	0.92638	0.993794				-0.0415901	0.15763	0.998293
seq.20433.19	Q9BYD6	MRPL1	MRPL1	0.0118799	0.270288	0.69874	0.0180172	0.126005	0.344892	0.0071047	0.534994	0.942818	0.0153826	0.219173	0.505117																			0.00577124	0.728287	0.965137	-0.0131875	0.608931	0.916952	0.0260637	0.219588	0.817079				0.00907492	0.525845	0.998293
seq.20434.23	A6NKN8	PCP4L1	PCP4L1	0.0384914	0.163607	0.599478	-0.0214081	0.478421	0.71604	0.050949	0.0827021	0.641624	-0.0402409	0.209625	0.492461																			0.0293248	0.458757	0.920931	0.0292349	0.598987	0.915367	0.0296687	0.595839	0.940919				0.071736	0.0673599	0.972726
seq.20435.41	Q15006	EMC2	EMC2	-0.042659	0.0590637	0.416131	-0.0276906	0.262444	0.522064	-0.0384938	0.10904	0.696003	-0.0134378	0.608593	0.823936																			-0.0768629	0.0253806	0.507996	-0.0849942	0.0556893	0.484063	-0.0425111	0.370379	0.881984				0.00301305	0.917485	0.998293
seq.20436.93	Q68CL5	TPGS2	TPGS2	0.0314551	0.259381	0.693682	0.00313248	0.918225	0.967819	0.0345315	0.244951	0.838172	-0.00981486	0.762473	0.903777																			0.0162346	0.688232	0.963715	-0.041691	0.473498	0.882087	0.0763127	0.18009	0.793871				0.0490033	0.212678	0.998293
seq.20437.9	O14645	DNALI1	DNALI1	0.0382526	0.128379	0.549819	0.0371718	0.176711	0.42055	0.0301774	0.259327	0.845293	0.0259334	0.375371	0.660005																			0.0401136	0.254282	0.861326	0.0717641	0.145518	0.666742	0.0157142	0.749451	0.975238				0.0303353	0.40387	0.998293
seq.20440.36	Q5I0X7	TTC32	TTC32	0.021249	0.446858	0.807381	-0.00450596	0.882721	0.950501	0.0255681	0.389223	0.911902	-0.0139609	0.667146	0.854609																			0.0122838	0.761271	0.970193	-0.0935209	0.10326	0.603355	0.134718	0.016736	0.465766				0.0354266	0.368136	0.998293
seq.20441.35	P19388	POLR2E	POLR2E	-0.0345345	0.00274719	0.0939589	-0.00940143	0.45646	0.69933	-0.035729	0.00357152	0.157179	0.00384782	0.773671	0.909232																			-0.0312991	0.0725269	0.676774	-0.0269155	0.323933	0.811542	-0.0339192	0.125062	0.726132				-0.0348868	0.0254729	0.766819
seq.20442.12	Q9UKA8	RCAN3	RCAN3	-0.0641042	0.0180958	0.261257	-0.0378875	0.201527	0.449793	-0.0591506	0.0401947	0.524764	-0.0159662	0.612072	0.825399																			-0.0767204	0.0534596	0.642965	-0.0449911	0.428613	0.864243	-0.110744	0.0473308	0.598946				-0.0355824	0.34819	0.998293
seq.20443.37	Q86WV5	TEN1	TEN1	0.00992035	0.709807	0.923597	-0.0268885	0.356184	0.614299	0.0206119	0.466922	0.932228	-0.0345194	0.265178	0.558814																			-0.00977185	0.799194	0.975988	-0.116851	0.026841	0.381163	0.103417	0.0607778	0.636278				0.0571719	0.135189	0.998293
seq.20444.12	Q9BW30	TPPP3	TPPP3	0.0194953	0.409748	0.786985	0.0188926	0.464658	0.705573	0.0154001	0.54029	0.944904	0.0131825	0.631348	0.83414																			0.0322795	0.334172	0.890375	-0.00271717	0.954604	0.990924	0.0640243	0.184467	0.795755				0.000153034	0.996432	0.999924
seq.20445.29	Q63HQ0	AP1AR	AP1AR	0.0441031	0.0517253	0.399892	0.0712388	0.00400649	0.0402583	0.0248489	0.30138	0.872958	0.0620242	0.0183671	0.126469																			0.04527	0.175031	0.804972	0.0357685	0.435706	0.869146	0.0433367	0.364134	0.879792				0.00161734	0.95932	0.998293
seq.20447.11	Q8IUE0	TGIF2LY	TGIF2LY	0.0602179	0.0171979	0.255687	0.0240375	0.384193	0.641643	0.0596257	0.0265606	0.457432	0.00190142	0.948299	0.97977																			0.0348417	0.331808	0.889409	0.0511551	0.324819	0.811625	0.0439407	0.365806	0.879792				0.0872952	0.0161151	0.64152
seq.20448.7	P61218	POLR2F	POLR2F	0.00442345	0.868493	0.966687	0.0468762	0.108735	0.314963	-0.0114539	0.6866	0.976825	0.0511365	0.0999789	0.33125																			-0.0242234	0.534207	0.930138	-0.0214345	0.689623	0.936537	-0.0300897	0.582218	0.938115				0.00545469	0.88439	0.998293
seq.20449.72	Q15040	JOSD1	JOSD1	0.0335666	0.234382	0.675877	-0.03442	0.26537	0.525223	0.0497202	0.0969483	0.66755	-0.0526893	0.10811	0.345583																			-0.000932057	0.98192	0.997324	0.00200486	0.9723	0.993325	0.00797449	0.890602	0.988911				0.0674548	0.0864152	0.992957
seq.20451.126	Q9H7X7	IFT22	IFT22	0.0493218	0.0661743	0.435483	0.0480123	0.101791	0.302999	0.0388972	0.172705	0.779525	0.0335967	0.281123	0.576692																			0.0328695	0.393372	0.904959	-0.0344527	0.538579	0.897884	0.107185	0.0407574	0.583064				0.0405911	0.287734	0.998293
seq.20453.9	Q8WV22	NSMCE1	NSMCE1	-0.0272914	0.294964	0.717282	0.0164094	0.565075	0.781875	-0.0367517	0.185279	0.787488	0.030198	0.319855	0.612648																			-0.0208264	0.579267	0.942796	-0.0361141	0.489788	0.885593	-0.0233398	0.651699	0.955064				-0.0489483	0.183492	0.998293
seq.20454.24	Q96AH0	NABP1	NABP1	-0.0307857	0.0734912	0.455844	-0.027157	0.14872	0.381487	-0.025274	0.166667	0.770557	-0.0178137	0.372409	0.657475																			-0.0704265	0.00722917	0.281628	-0.0483605	0.207085	0.732556	-0.0840622	0.020147	0.491951				0.0175482	0.432322	0.998293
seq.20457.13	Q9NYJ1	COA4	COA4	-0.0143315	0.411707	0.78742	-0.0104539	0.584285	0.791027	-0.0125332	0.499605	0.936669	-0.00580154	0.775193	0.909232																			-0.0258444	0.289509	0.875389	0.00406368	0.901115	0.980679	-0.0606903	0.0953039	0.701049				0.00349851	0.891226	0.998293
seq.20458.22	O43678	NDUFA2	NDUFA2	0.00819458	0.444224	0.806271	0.0261217	0.0255277	0.127902	9.67855e-05	0.993208	0.999192	0.0260858	0.03596	0.187358																			-0.00683221	0.673485	0.963011	-0.000527117	0.982572	0.995888	-0.0130661	0.547922	0.932304				0.00598242	0.679031	0.998293
seq.20460.22	Q8IY31	IFT20	IFT20	0.0039808	0.886467	0.970562	-0.00697174	0.818983	0.920888	0.00703251	0.813009	0.981093	-0.0096318	0.766842	0.905349																			0.0202636	0.615328	0.951855	-0.0582967	0.308909	0.803882	0.112971	0.0445048	0.590513				-0.00737409	0.850719	0.998293
seq.20461.58	Q14320	FAM50A	FAM50A	0.0487737	0.0558375	0.410885	-0.0176285	0.527083	0.755415	0.0611592	0.0239613	0.435603	-0.040138	0.174587	0.447638																			0.0289615	0.430052	0.914601	0.10124	0.0505629	0.476474	-0.0435671	0.40069	0.884139				0.0875951	0.0153031	0.64152
seq.20463.315	Q9P2X3	IMPACT	IMPACT	-0.00426347	0.699785	0.921664	0.0156584	0.194919	0.442899	-0.0103113	0.380146	0.909724	0.0194821	0.129343	0.37918																			-0.0171934	0.304205	0.882569	-0.0309396	0.234006	0.759008	0.0005358	0.979913	0.996545				-0.000833474	0.95538	0.998293
seq.20464.7	Q5JSQ8	KHDC1L	KHDC1L_1	0.00948054	0.720598	0.925856	0.0410599	0.156859	0.392606	-0.00369584	0.895635	0.990333	0.0424348	0.16897	0.441713																			0.0330188	0.384122	0.899615	-0.00159388	0.975768	0.993985	0.0309459	0.575888	0.937441				-0.0474878	0.20195	0.998293
seq.20511.3	Q9Y624	F11R	F11R	-0.0271435	0.151121	0.582496	-0.00482238	0.815524	0.91906	-0.0289901	0.149436	0.745159	0.00593974	0.786863	0.912563																			-0.0506444	0.069052	0.672916	-0.0251101	0.519391	0.890184	-0.0781124	0.0472728	0.598946				-0.000744889	0.977336	0.998293
seq.20512.2	P43121	MCAM	MCAM	0.0747353	0.00487299	0.13498	0.0786773	0.00672807	0.0549908	0.0568415	0.043683	0.536646	0.0575394	0.0618371	0.25451																			0.111044	0.00348142	0.187868	0.155452	0.00529676	0.201923	0.0736586	0.185729	0.795755				-0.00720324	0.853489	0.998293
seq.20514.8	Q13145	BAMBI	BAMBI_1	0.037243	0.176855	0.613029	0.000999151	0.97358	0.988368	0.0416302	0.15519	0.753206	-0.0142882	0.655405	0.847158																			0.015258	0.703226	0.964711	-0.0393772	0.481107	0.884914	0.0724787	0.207227	0.812149				0.0340731	0.378652	0.998293
seq.20516.11	Q9NY72	SCN3B	SCN3B	0.0442867	0.102073	0.510352	0.0547314	0.0648129	0.228429	0.0308459	0.28393	0.859339	0.0432518	0.169825	0.442753																			0.0569144	0.145667	0.79252	0.0596107	0.262206	0.781268	0.0799401	0.150574	0.763285				-0.00281221	0.941129	0.998293
seq.20518.11	Q93038	TNFRSF25	TNFRSF25	-0.0570514	0.0420797	0.374756	-0.0667548	0.02956	0.139472	-0.0408595	0.171302	0.776433	-0.0513603	0.115762	0.357494																			-0.0211327	0.60656	0.951096	-0.0331113	0.569176	0.906885	0.0568099	0.3275	0.85834				-0.0856855	0.0302835	0.817093
seq.20519.7	P30203	CD6	CD6	0.0390108	0.112893	0.525211	0.0171489	0.523659	0.752759	0.038128	0.145913	0.739717	0.00279897	0.922121	0.971683																			0.0825645	0.0196452	0.464659	0.0764616	0.133088	0.654485	0.0825244	0.0912223	0.692151				-0.0310525	0.37839	0.998293
seq.20520.14	Q92520	FAM3C	FAM3C	0.029323	0.291641	0.714459	0.0456376	0.13272	0.355074	0.0169475	0.567015	0.952064	0.0392702	0.224533	0.510646																			0.0188324	0.636146	0.957409	-0.0657671	0.244107	0.768997	0.0961374	0.0842389	0.6781				0.0218001	0.579526	0.998293
seq.20521.83	P10747	CD28	CD28	-0.0332014	0.201903	0.642129	-0.0484803	0.0881205	0.276587	-0.0203063	0.463622	0.932228	-0.0408173	0.177796	0.452408																			-0.00263853	0.944385	0.993479	-0.0728416	0.175926	0.706126	0.0634842	0.230136	0.818204				-0.0493885	0.175169	0.998293
seq.20522.2	Q9NZN1	IL1RAPL1	IL1RAPL1	-0.0393412	0.163288	0.598971	0.0110444	0.720427	0.869214	-0.0482149	0.107758	0.69334	0.0287982	0.379349	0.662651																			-0.0402983	0.328433	0.889409	-0.0950106	0.10082	0.597293	-0.065961	0.256426	0.826856				-0.0588282	0.134598	0.998293
seq.20524.38	P56975	NRG3	NRG3_2	0.000618627	0.982285	0.994783	-0.0295698	0.331338	0.589666	0.0111488	0.7068	0.980334	-0.0337266	0.297822	0.593283																			0.0502405	0.216153	0.836748	0.0522016	0.365746	0.836302	0.0593365	0.294008	0.843656				-0.0293256	0.450904	0.998293
seq.20525.200	P13667	PDIA4	PDIA4_1	0.0112785	0.248337	0.683208	0.00773763	0.468759	0.707607	0.0100313	0.334254	0.892936	0.00401775	0.723415	0.886025																			0.00958011	0.522992	0.928647	0.0336232	0.150517	0.672298	-0.0162719	0.382536	0.882892				0.0128396	0.321243	0.998293
seq.20526.3	Q5VY80	RAET1L	RAET1L_2	0.00934554	0.721588	0.925977	-0.0217503	0.44769	0.692006	0.0181796	0.514339	0.941293	-0.0284792	0.349742	0.637014																			0.0255188	0.489411	0.922061	-0.082436	0.113386	0.619669	0.130313	0.0114624	0.392037				0.0137817	0.713561	0.998293
seq.20527.47	Q9P283	SEMA5B	SEMA5B	0.0321489	0.220943	0.66343	-0.0171862	0.549615	0.772314	0.0422336	0.130052	0.715042	-0.0327381	0.283016	0.578782																			0.0707563	0.0677172	0.672916	0.0430937	0.430144	0.864854	0.0959966	0.0803712	0.672443				0.00134012	0.970586	0.998293
seq.20528.23	P34810	CD68	CD68_2	0.0352353	0.0861579	0.47913	0.0570344	0.0109732	0.0759162	0.019854	0.362023	0.909636	0.0496959	0.0369436	0.189665																			-0.00301853	0.92078	0.991307	-0.0120151	0.777038	0.959122	0.0114023	0.793196	0.978263				0.0277738	0.330818	0.998293
seq.20529.7	Q9Y6N8	CDH10	CDH10	-0.0231117	0.410975	0.78742	-0.0233242	0.447417	0.692006	-0.0179094	0.549354	0.946195	-0.0166497	0.610282	0.824605																			-0.0330072	0.419719	0.914419	-0.0442715	0.442189	0.873231	-0.0266724	0.641905	0.952064				0.00315107	0.936512	0.998293
seq.20530.2	Q8NFY4	SEMA6D	SEMA6D	0.0364064	0.164687	0.600473	-0.0600956	0.0357696	0.15613	0.0622249	0.0251997	0.448261	-0.0831702	0.00621953	0.0682369																			0.119405	0.00201843	0.134641	0.0434547	0.420464	0.860496	0.20427	0.000210661	0.0414775				-0.0133516	0.71486	0.998293
seq.20531.5	Q96A28	SLAMF9	SLAMF9	-0.0554489	0.0432371	0.381641	-0.0269311	0.368602	0.628574	-0.0532284	0.0682412	0.606549	-0.00709622	0.823609	0.931089																			-0.0515821	0.199094	0.831652	-0.097855	0.0842935	0.561239	-0.0490344	0.385259	0.882892				-0.0583807	0.125536	0.998293
seq.20533.39	P29459	IL12A	IL12A_2	0.0166145	0.539993	0.854304	0.0741317	0.0122565	0.081245	-0.00723056	0.801518	0.981093	0.076813	0.0146639	0.110755																			-0.0231348	0.557441	0.936352	-0.0501738	0.36785	0.837453	0.00602544	0.913587	0.992239				0.00838045	0.825282	0.998293
seq.20534.6	Q8WTV0	SCARB1	SCARB1	-0.0367522	0.182508	0.619845	-0.0444055	0.14043	0.369458	-0.0259897	0.374799	0.909724	-0.0348126	0.276636	0.571715																			-0.0255376	0.526277	0.929892	-0.0190431	0.738566	0.949484	-0.0281986	0.619667	0.949574				-0.021037	0.583765	0.998293
seq.20535.68	Q8NFR9	IL17RE	IL17RE	-0.0179776	0.507406	0.840844	-0.0859749	0.00364046	0.0379953	0.0100841	0.725976	0.981093	-0.089735	0.00434883	0.0561013																			0.0431945	0.274957	0.869551	0.0221462	0.693328	0.936852	0.0581188	0.295308	0.843656				-0.00895931	0.812107	0.998293
seq.20536.11	Q96AP7	ESAM	ESAM_1	0.0221689	0.134098	0.555692	0.0388911	0.016083	0.0952557	0.0113846	0.46867	0.932228	0.0346624	0.0436075	0.209																			0.00842419	0.683908	0.963011	0.0058809	0.848905	0.973271	0.0139788	0.620498	0.949641				0.0143493	0.510299	0.998293
seq.20538.71	Q96RL6	SIGLEC11	SIGLEC11_1	-0.0719435	0.00910956	0.191801	-0.0427176	0.156935	0.392606	-0.0663168	0.0237284	0.435419	-0.0181255	0.571348	0.798441																			-0.0716432	0.0739752	0.676774	-0.105638	0.0577416	0.490265	-0.0327196	0.567666	0.936069				-0.0552078	0.154704	0.998293
seq.20539.4	P59666	DEFA3	DEFA3	0.0674573	0.0138955	0.231669	0.0607983	0.0425824	0.174962	0.054904	0.0594585	0.588376	0.0404385	0.203864	0.485463																			0.0848867	0.035537	0.562153	0.0873769	0.129155	0.647553	0.0882645	0.116703	0.716988				0.0218525	0.566513	0.998293
seq.20541.73	P29016	CD1B	CD1B	-0.0368049	0.167786	0.604836	-0.00995421	0.732948	0.8755	-0.038161	0.179202	0.783136	0.00432827	0.889102	0.958011																			-0.0306358	0.426843	0.914601	-0.0921753	0.0919378	0.577385	0.0309547	0.567043	0.935935				-0.0280922	0.446797	0.998293
seq.20542.47	P30988	CALCR	CALCR	-0.00769738	0.705695	0.922939	0.00662986	0.766286	0.893183	-0.0110231	0.611074	0.961588	0.0107236	0.6512	0.84518																			-0.0143008	0.630917	0.95642	-0.0396357	0.298077	0.794965	0.0115418	0.790417	0.978263				-0.0146188	0.620987	0.998293
seq.20543.19	Q9H1M4	DEFB127	DEFB127	0.00986513	0.718345	0.925256	-0.0181454	0.544384	0.768397	0.0174788	0.547711	0.945999	-0.0246197	0.439098	0.708019																			0.0139309	0.725437	0.965137	-0.0362686	0.515803	0.890184	0.0516847	0.359963	0.877034				0.00766215	0.84306	0.998293
seq.20544.103	Q13002	GRIK2	GRIK2	0.0197424	0.467204	0.820016	0.000318453	0.991451	0.997077	0.0221961	0.442089	0.92226	-0.00791847	0.802115	0.919208																			-0.002561	0.94814	0.99437	-0.02197	0.68949	0.936537	-0.000651266	0.990741	0.997312				0.0337935	0.378256	0.998293
seq.20545.17	P55082	MFAP3	MFAP3	-0.00997038	0.723944	0.926744	0.0235542	0.444766	0.690317	-0.0196803	0.512581	0.94103	0.030923	0.346117	0.636432																			0.0344455	0.400031	0.907744	0.00716646	0.900053	0.980679	0.00467301	0.936022	0.995172				-0.0192409	0.628335	0.998293
seq.20547.5	Q05901	CHRNB3	CHRNB3	0.0263695	0.335885	0.745097	-0.0378034	0.206673	0.456801	0.0431372	0.138601	0.726407	-0.0538424	0.0907283	0.314142																			0.0672004	0.0903765	0.706517	0.0409169	0.472066	0.881568	0.102524	0.0641108	0.636278				0.0112414	0.773234	0.998293
seq.20549.1	Q1ZYL8	IZUMO4	IZUMO4	0.0191989	0.470938	0.821965	0.0173608	0.550564	0.772507	0.0155989	0.581791	0.952947	0.0115735	0.708271	0.879468																			0.0111961	0.76926	0.972163	0.0588576	0.262226	0.781268	-0.0603406	0.271863	0.837072				0.0279316	0.460177	0.998293
seq.20550.38	Q9P121	NTM	NTM_2	0.0301142	0.20739	0.649293	-0.0239115	0.359766	0.617699	0.0424202	0.0947357	0.662538	-0.039642	0.153034	0.417054																			0.0676364	0.0402665	0.592471	0.0533199	0.257828	0.779369	0.0898253	0.0569167	0.633942				0.0062335	0.858594	0.998293
seq.20553.2	Q96FE7	PIK3IP1	PIK3IP1	0.0670448	0.0163261	0.247996	0.026549	0.385371	0.642782	0.066458	0.0251523	0.448261	0.00189469	0.953444	0.982698																			0.0581354	0.149182	0.793724	0.0283448	0.619996	0.921115	0.122046	0.0316455	0.554324				0.0697333	0.0751176	0.98371
seq.20557.19	P0DPA2	VSIG8	VSIG8	0.0109555	0.684693	0.916236	-0.00413555	0.888606	0.954233	0.0138922	0.628803	0.962892	-0.00935692	0.766054	0.905349																			0.0105485	0.789098	0.975084	0.0119975	0.816556	0.966186	0.0501317	0.374422	0.882892				0.0499895	0.1844	0.998293
seq.20558.4	P29322	EPHA8	EPHA8	-0.00314626	0.910519	0.975891	-0.0163062	0.59377	0.79676	0.00219795	0.941178	0.993842	-0.0171242	0.598611	0.814714																			0.00284499	0.944279	0.993479	0.0101031	0.861404	0.974996	-0.0216698	0.704463	0.964811				-0.0175422	0.657397	0.998293
seq.20561.15	Q9UQ52	CNTN6	CNTN6	-0.0378976	0.159385	0.594226	-0.0482104	0.101414	0.302424	-0.0259149	0.36518	0.909637	-0.0386005	0.217233	0.503316																			-0.0246915	0.532763	0.929892	-0.0467213	0.398875	0.848775	0.0098747	0.860575	0.986256				-0.032826	0.382563	0.998293
seq.20562.78	Q12918	KLRB1	KLRB1_2	-0.0465728	0.0881522	0.484671	-0.0808023	0.00673326	0.0549908	-0.0244032	0.399308	0.917652	-0.0718054	0.0233552	0.145118																			-0.0232505	0.562901	0.937524	-0.0538005	0.344369	0.821294	-0.0162195	0.776493	0.978263				-0.0274503	0.471528	0.998293
seq.20563.48	Q9BXR5	TLR10	TLR10	-0.00560457	0.837415	0.960517	-0.0154718	0.604713	0.804245	-0.000951953	0.973827	0.998121	-0.015121	0.633955	0.835902																			0.014062	0.719451	0.965137	-0.0197959	0.72385	0.945027	0.00192345	0.971996	0.996545				-0.00614334	0.874402	0.998293
seq.20568.3	Q5H8C1	FREM1	FREM1	0.0058012	0.820381	0.953051	0.0503624	0.0712124	0.242422	-0.0110416	0.683961	0.976825	0.0544451	0.0665356	0.265741																			-0.0216272	0.555928	0.935778	-0.034891	0.486068	0.884914	0.00714671	0.89322	0.989227				-0.00615721	0.864757	0.998293
seq.20570.18	Q6UX27	VSTM1	VSTM1_2	0.0232345	0.397196	0.780256	0.0169843	0.571184	0.784733	0.0202981	0.486678	0.935913	0.00946295	0.766632	0.905349																			0.0332725	0.408436	0.909647	0.0299346	0.601649	0.915367	0.037779	0.498955	0.925208				0.00540768	0.887458	0.998293
seq.20572.6	Q12866	MERTK	MERTK_2	0.0225407	0.419797	0.791465	-0.0518057	0.0898957	0.279748	0.0436369	0.14137	0.72929	-0.0680022	0.0362228	0.188025																			0.0502658	0.219662	0.837162	0.0546151	0.338658	0.820347	0.0826375	0.154165	0.763488				0.0197455	0.610075	0.998293
seq.20574.8	P60033	CD81	CD81_2	0.0412798	0.138507	0.561259	-0.0408659	0.180039	0.425149	0.0612028	0.038874	0.518675	-0.0637501	0.0491708	0.224865																			0.0713466	0.0758474	0.676774	0.0201788	0.720911	0.943895	0.0949136	0.0959672	0.703284				0.0405011	0.302546	0.998293
seq.20575.82	Q6UXN8	CLEC9A	CLEC9A	-0.0152165	0.589644	0.873671	0.0189017	0.539534	0.764394	-0.0239142	0.425705	0.91984	0.0278185	0.39616	0.674125																			-0.0178913	0.661281	0.958876	-0.0427469	0.458463	0.877619	0.00964557	0.86739	0.986256				-0.0227013	0.567426	0.998293
seq.20576.71	O75084	FZD7	FZD7	-0.0255145	0.29249	0.714551	0.0284688	0.282585	0.541333	-0.0388061	0.131899	0.718236	0.0428514	0.128011	0.377402																			-0.0400334	0.254912	0.861326	-0.0191427	0.714906	0.941986	-0.0471568	0.338545	0.864155				-0.0326605	0.342742	0.998293
seq.20578.10	Q9HAR2	ADGRL3	ADGRL3	0.0287588	0.250818	0.687032	-0.0345644	0.20653	0.456699	0.0446007	0.0936511	0.662538	-0.0510802	0.0789157	0.291439																			0.0468245	0.1969	0.828913	0.0432679	0.397226	0.84804	0.0633036	0.20862	0.812149				0.0422323	0.23114	0.998293
seq.20579.50	P20916	MAG	MAG	0.0335478	0.211157	0.653926	-0.0543632	0.0639348	0.226319	0.0569027	0.0456744	0.544775	-0.0754482	0.0154811	0.115148																			0.0722734	0.0590765	0.656585	0.103222	0.0535796	0.479211	0.041185	0.450352	0.909654				0.0320106	0.404942	0.998293
seq.20581.42	P43220	GLP1R	GLP1R_2	-0.0110905	0.692742	0.9182	-0.0224746	0.463989	0.705573	-0.00465286	0.876106	0.987133	-0.0207482	0.524965	0.766137																			0.0171817	0.674798	0.963011	0.0159055	0.781651	0.95991	-0.00736195	0.897965	0.989389				-2.68174e-05	0.999452	0.999924
seq.20584.4	Q15223	NECTIN1	NECTIN1_1	0.00250991	0.917549	0.978244	-0.0548255	0.0383872	0.162967	0.02207	0.391163	0.913047	-0.0630096	0.0252153	0.150499																			0.00767159	0.826489	0.976972	-0.00719473	0.885628	0.98007	0.022184	0.662415	0.957008				0.0354791	0.31661	0.998293
seq.20585.5	Q6UXG3	CD300LG	CD300LG_1	0.0177821	0.497824	0.8359	0.0147828	0.606059	0.805149	0.0149057	0.593183	0.958035	0.00924432	0.761733	0.903635																			0.0222216	0.557371	0.936352	0.0188644	0.726517	0.946473	0.0350543	0.504286	0.927188				0.00467855	0.899899	0.998293
seq.20585.9	Q6UXG3	CD300LG	CD300LG_2	0.0176834	0.527938	0.850523	0.0374428	0.220932	0.47324	0.00680685	0.819266	0.981373	0.034914	0.283279	0.578875																			-0.000634327	0.98748	0.997967	-0.0454213	0.43014	0.864854	0.0851427	0.135356	0.738849				0.00287888	0.941894	0.998293
seq.20586.18	Q9P232	CNTN3	CNTN3	-0.00675398	0.792564	0.945569	-0.0598235	0.0329145	0.14838	0.0133543	0.624251	0.96222	-0.0647756	0.0298573	0.165982																			-0.00470908	0.899807	0.990674	0.034676	0.50502	0.890184	-0.0643589	0.221655	0.818204				0.0261255	0.46341	0.998293
seq.20589.5	P55283	CDH4	CDH4	0.0202008	0.32194	0.736933	-0.00391334	0.860698	0.941205	0.0242044	0.264439	0.851315	-0.0128947	0.586488	0.80782																			0.0302196	0.321831	0.889284	0.0420364	0.333744	0.817676	0.0205642	0.630189	0.950858				0.0167976	0.546127	0.998293
seq.20591.48	Q6ZMI3	GLDN	GLDN	0.0010484	0.967945	0.99149	0.0385896	0.175783	0.419725	-0.012353	0.655903	0.970541	0.0431704	0.154382	0.418982																			-0.0520771	0.17613	0.805146	-0.0172545	0.757171	0.954984	-0.0842995	0.119193	0.718775				0.0245236	0.498864	0.998293
seq.20592.8	Q9BS40	LXN	LXN	-0.0324576	0.225094	0.667058	-0.0834275	0.00436876	0.0423788	-0.00753985	0.790367	0.981093	-0.0806316	0.00954638	0.0884801																			-0.0217888	0.5676	0.938497	-0.12692	0.0187916	0.327505	0.102233	0.0557649	0.631967				-0.00338062	0.928993	0.998293
seq.20593.10	Q9Y2C3	B3GALT5	B3GALT5	-0.0136509	0.576147	0.86833	0.0249681	0.349128	0.605283	-0.0241132	0.352587	0.904995	0.0338566	0.232124	0.518401																			-0.0166137	0.638043	0.957409	-0.0324867	0.518159	0.890184	-0.0299136	0.556621	0.933038				-0.0253544	0.473623	0.998293
seq.20912.10	Q08623	PUDP	PUDP	-0.0134937	0.455542	0.812791	0.0246461	0.212198	0.462557	-0.0238809	0.213875	0.816242	0.0334901	0.110731	0.349337																			-0.0274113	0.315146	0.888097	-0.012998	0.757119	0.954984	-0.0558813	0.142404	0.748536				-0.00570578	0.808295	0.998293
seq.20913.27	P41567	EIF1	EIF1	0.0358748	0.0847132	0.475844	0.0111364	0.624887	0.818875	0.0367142	0.0976809	0.669431	-0.00267122	0.912243	0.968477																			0.0733867	0.029035	0.532934	0.0235558	0.605638	0.916318	0.122594	0.00807925	0.344651				0.00830124	0.76293	0.998293
seq.20915.68	Q9NVZ3	NECAP2	NECAP2	0.00436849	0.559361	0.861655	-0.00105884	0.896964	0.958683	0.00531032	0.504632	0.936669	-0.00302964	0.727528	0.887928																			0.00268356	0.820137	0.976077	0.0335529	0.0760472	0.541019	-0.0300366	0.0332856	0.55474				0.0102317	0.286787	0.998293
seq.20918.28	P09234	SNRPC	SNRPC	-0.0226004	0.194249	0.636574	0.0235461	0.216394	0.468385	-0.0337993	0.0676886	0.606549	0.0360965	0.0744828	0.283611																			-0.0588867	0.0192994	0.461108	-0.0292196	0.428272	0.864072	-0.0952578	0.0108401	0.384664				-0.00383393	0.876702	0.998293
seq.20921.1	Q8TF65	GIPC2	GIPC2	-0.00134709	0.960386	0.990069	0.014381	0.627648	0.81973	-0.00651312	0.821149	0.981373	0.0167779	0.594273	0.811638																			-0.00172068	0.964895	0.996755	0.00938201	0.863158	0.975656	-0.00538056	0.923792	0.993794				-0.00779367	0.83941	0.998293
seq.20922.4	Q8NHR9	PFN4	PFN4	-0.00149097	0.953557	0.988486	0.019675	0.482083	0.718958	-0.00851704	0.754125	0.981093	0.0228114	0.443012	0.709187																			-0.0177102	0.633417	0.957409	0.002942	0.957433	0.990924	-0.0411057	0.390398	0.882912				0.00654187	0.855195	0.998293
seq.20924.85	Q15170	TCEAL1	TCEAL1	0.0114738	0.674873	0.911786	-0.0590234	0.0479968	0.188135	0.0334923	0.248335	0.841037	-0.0713496	0.0244299	0.148212																			0.00107633	0.978514	0.997268	-0.0420053	0.46202	0.878857	0.0262335	0.63823	0.952064				0.0611019	0.1096	0.998293
seq.20926.31	P18846	ATF1	ATF1	-0.0248933	0.377633	0.767539	-0.0500991	0.103782	0.306342	-0.0105394	0.725166	0.981093	-0.0461948	0.158323	0.422916																			-0.0523215	0.202738	0.83186	0.00278181	0.961817	0.991768	-0.0953066	0.0982135	0.703457				0.0403395	0.30812	0.998293
seq.20927.43	P13984	GTF2F2	GTF2F2	-0.0132835	0.636577	0.897863	-0.038028	0.216371	0.468385	-0.00170814	0.954406	0.995592	-0.0373947	0.252889	0.54411																			-0.0100475	0.80518	0.975988	0.0310776	0.591863	0.915337	-0.0505556	0.381513	0.882892				-0.00770016	0.846363	0.998293
seq.20928.39	Q9BRU2	TCEAL7	TCEAL7	0.0193949	0.489746	0.833394	0.0621935	0.0426133	0.174962	4.63291e-06	0.999876	0.999876	0.0621918	0.0567221	0.241238																			0.0367263	0.364351	0.896035	-0.0104416	0.857212	0.974366	0.0285234	0.617538	0.949145				-0.0222227	0.573625	0.998293
seq.20929.4	O15194	CTDSPL	CTDSPL	-0.00189455	0.838703	0.960517	0.00680489	0.503595	0.736685	-0.00454085	0.646499	0.969802	0.00849534	0.432559	0.702102																			-0.0244507	0.0985277	0.723017	-0.0396504	0.094312	0.581427	-0.00674	0.707174	0.965298				0.0182386	0.122918	0.998293
seq.20932.10	A6NI79	CCDC69	CCDC69	0.0400559	0.136356	0.558898	0.0299307	0.308494	0.566803	0.0347608	0.224191	0.826954	0.0170191	0.585915	0.807337																			0.056565	0.14239	0.792478	0.000730376	0.989543	0.996932	0.131646	0.0130677	0.418481				0.00583915	0.878196	0.998293
seq.20934.13	Q969Q5	RAB24	RAB24	0.0066139	0.467936	0.820546	0.0149753	0.132532	0.355	0.00222077	0.818594	0.981373	0.0141518	0.181293	0.457155																			-0.00896062	0.522496	0.928613	0.0107372	0.62405	0.921115	-0.0236323	0.180329	0.794255				0.013735	0.257269	0.998293
seq.20935.4	Q9H2J4	PDCL3	PDCL3	-0.00670501	0.660553	0.907777	0.03403	0.0412418	0.171292	-0.0195028	0.228783	0.831265	0.0412553	0.0199245	0.131596																			-0.0177451	0.374508	0.89737	-0.0125115	0.634136	0.923585	-0.0178704	0.547089	0.932304				-0.0164704	0.487646	0.998293
seq.20936.8	Q17R31	TATDN3	TATDN3	-0.0374252	0.0121011	0.217683	-0.00684361	0.675054	0.846183	-0.0399003	0.0118906	0.305012	0.007968	0.645478	0.841034																			-0.0258794	0.256481	0.862111	-0.0304021	0.228446	0.751756	-0.0322393	0.287093	0.842747				-0.0491637	0.013665	0.634076
seq.20939.113	Q9NX24	NHP2	NHP2	-0.038817	0.104851	0.514118	-0.0576899	0.0272175	0.132712	-0.0236133	0.352799	0.904995	-0.0489447	0.0778894	0.290094																			-0.0409012	0.244546	0.853413	-0.0165919	0.743286	0.949484	-0.0623712	0.200257	0.812149				-0.0024143	0.942073	0.998293
seq.20942.4	Q8NHS0	DNAJB8	DNAJB8	0.00321754	0.714871	0.924439	0.0033676	0.726378	0.872563	0.00245373	0.793366	0.981093	0.00245696	0.810289	0.924464																			0.00586872	0.650641	0.958876	0.0371997	0.0527997	0.479211	-0.0308039	0.0689997	0.642472				0.00058105	0.96212	0.998293
seq.20946.41	Q8WW33	GTSF1	GTSF1	-0.0604184	0.0318789	0.336329	-0.0642306	0.0368615	0.158897	-0.0456996	0.126668	0.713277	-0.0472136	0.148765	0.410439																			-0.0373615	0.361858	0.896035	-0.0394494	0.494865	0.887728	-0.023584	0.683993	0.964745				-0.0463601	0.241048	0.998293
seq.20947.50	Q01658	DR1	DR1	-0.00549781	0.628342	0.893101	-0.00550119	0.657551	0.837019	-0.00428339	0.722817	0.981093	-0.00391495	0.76669	0.905349																			-0.0152713	0.366991	0.896035	0.00176799	0.939671	0.987088	-0.0284301	0.247058	0.826856				0.0116857	0.453154	0.998293
seq.20948.16	Q96DE0	NUDT16	NUDT16	-0.00710679	0.543441	0.855938	0.0338339	0.00804556	0.0617617	-0.0199007	0.108489	0.695581	0.0412136	0.00238734	0.0398893																			-0.012336	0.478628	0.921866	0.0191164	0.448767	0.875072	-0.0431692	0.0729931	0.652019				-0.0231214	0.151435	0.998293
seq.20952.15	Q9NTX5	ECHDC1	ECHDC1	-0.0182702	0.256062	0.689362	-0.02082	0.236334	0.493463	-0.013343	0.43523	0.921568	-0.015872	0.395768	0.673952																			-0.00646805	0.781	0.973109	-0.0248131	0.422871	0.861289	0.00827314	0.806231	0.980905				-0.0159675	0.480913	0.998293
seq.20954.27	Q6ICC9	RTL6	RTL6	-0.0364695	0.195523	0.637877	-0.0211272	0.492858	0.727822	-0.0338057	0.259248	0.845293	-0.00857173	0.793528	0.914982																			-0.0368681	0.36893	0.89737	-0.0301043	0.604309	0.916318	-0.0433288	0.454344	0.912709				-0.0295457	0.455523	0.998293
seq.20955.20	Q7Z6V5	ADAT2	ADAT2	-0.0240003	0.295492	0.717285	-0.00135545	0.956893	0.983942	-0.0267081	0.274231	0.853759	0.00864051	0.746128	0.897704																			-0.0112008	0.732275	0.966201	-0.047335	0.271512	0.782371	-0.0109957	0.825803	0.982361				-0.0418647	0.20127	0.998293
seq.20956.13	Q9NQP4	PFDN4	PFDN4	-5.24849e-06	0.999815	0.999875	0.014102	0.569736	0.784733	-0.00489898	0.838907	0.984408	0.0159047	0.546184	0.781118																			0.0287706	0.392226	0.904849	0.0422829	0.383447	0.843421	0.00110848	0.981054	0.996545				-0.028284	0.350807	0.998293
seq.20957.57	Q8NFP7	NUDT10	NUDT10	-0.0165063	0.557357	0.86091	-0.0593444	0.0537511	0.202889	0.00235355	0.93729	0.993159	-0.0602271	0.0660066	0.265228																			0.0161179	0.694719	0.964123	0.0202427	0.728653	0.948746	-0.015256	0.791965	0.978263				-0.00593505	0.881206	0.998293
seq.20958.13	Q9ULC3	RAB23	RAB23	0.00400512	0.705592	0.922939	0.0192006	0.0973374	0.294098	-0.00220967	0.844458	0.984945	0.02002	0.104048	0.337335																			-0.0115491	0.458549	0.920931	-0.00327782	0.885095	0.979778	-0.0151794	0.475114	0.915983				0.00994496	0.500633	0.998293
seq.20959.12	Q8NEJ0	DUSP18	DUSP18	-0.0211388	0.381718	0.768638	-0.0288686	0.274281	0.533439	-0.0138205	0.590153	0.95796	-0.023792	0.396204	0.674125																			-0.0457189	0.202347	0.83186	-0.0269379	0.6015	0.915367	-0.015635	0.763829	0.977714				-0.00815791	0.785389	0.998293
seq.20960.47	Q96AE4	FUBP1	FUBP1	-0.0242036	0.0620158	0.424212	-0.0242361	0.0873469	0.274869	-0.0188499	0.17138	0.776433	-0.017246	0.252171	0.543511																			-0.020983	0.277136	0.870607	-0.0194301	0.487015	0.884914	-0.0209901	0.447234	0.909322				-0.0128956	0.471929	0.998293
seq.20964.13	P62263	RPS14	RPS14	-0.0458148	0.0173212	0.256473	-0.0646878	0.00209413	0.0267176	-0.0290857	0.154164	0.751729	-0.053904	0.0157625	0.115872																			-0.0445935	0.119537	0.767984	-0.016995	0.680243	0.933437	-0.0635529	0.111527	0.715515				-0.00927435	0.722956	0.998293
seq.20966.7	Q96LD8	SENP8	SENP8	0.026835	0.334447	0.744465	-0.0225954	0.455975	0.699027	0.0382338	0.195683	0.800307	-0.0367046	0.25444	0.545549																			0.0343869	0.396313	0.906349	0.0323443	0.573819	0.909916	0.0283042	0.612848	0.946628				0.0376213	0.331636	0.998293
seq.20967.137	Q5JS54	PSMG4	PSMG4	-0.0175967	0.515626	0.843658	-0.0215541	0.466407	0.706286	-0.0123458	0.667782	0.974554	-0.0169941	0.588963	0.80904																			0.0287369	0.462919	0.921866	0.0858186	0.128872	0.647553	-0.0242778	0.653805	0.955104				-0.019572	0.608341	0.998293
seq.20968.22	Q9NQT4	EXOSC5	EXOSC5	-0.00392765	0.889373	0.971522	0.0153368	0.619111	0.814561	-0.00976344	0.744822	0.981093	0.0189303	0.563591	0.792597																			-0.0152507	0.710272	0.965137	-0.026082	0.654611	0.929055	0.00797506	0.888643	0.988911				-0.0317462	0.423948	0.998293
seq.20969.114	Q8N488	RYBP	RYBP	0.00414455	0.879784	0.970256	0.0058237	0.845935	0.933424	0.00265236	0.927411	0.991388	0.00484689	0.879018	0.953806																			-0.0274848	0.486272	0.922061	-0.0466923	0.393986	0.847664	0.0147554	0.792005	0.978263				0.0176401	0.648869	0.998293
seq.20970.14	Q9H9R9	DBNDD1	DBNDD1	-0.0301572	0.279611	0.70538	-0.0396582	0.193276	0.440458	-0.0201936	0.495629	0.936272	-0.032191	0.32039	0.613113																			-0.0276061	0.497224	0.923363	-0.0529903	0.347406	0.824162	0.00751487	0.896468	0.989227				-0.0345201	0.375226	0.998293
seq.20971.1	Q9NZV6	MSRB1	MSRB1	0.0278782	0.317938	0.732924	0.0324675	0.287229	0.545623	0.0201192	0.497758	0.93651	0.0250121	0.440584	0.708199																			-0.0127481	0.751848	0.967654	0.00407977	0.94316	0.988195	-0.02697	0.634077	0.951911				0.0385587	0.327761	0.998293
seq.20972.37	O43809	NUDT21	NUDT21	-0.0182198	0.0745394	0.457804	-0.0049045	0.66062	0.839166	-0.0188788	0.082407	0.640699	0.00211595	0.858517	0.94433																			-0.0213313	0.157506	0.793724	-0.0327338	0.162518	0.688459	-0.00855193	0.659412	0.95647				-0.0115776	0.413323	0.998293
seq.20975.2	Q14206	RCAN2	RCAN2	0.000740685	0.978095	0.993037	-0.00912441	0.756877	0.888041	0.00403017	0.888246	0.987425	-0.0106152	0.734788	0.890967																			0.00533984	0.892221	0.988928	0.0826028	0.137651	0.661904	-0.0702278	0.207088	0.812149				-0.000537138	0.988606	0.999391
seq.20976.19	P62310	LSM3	LSM3	0.0271666	0.0397467	0.369368	0.0320483	0.0264119	0.130793	0.0194641	0.165236	0.768185	0.0248401	0.105174	0.340379																			0.0100107	0.594735	0.947039	0.0219013	0.376256	0.841322	0.0012848	0.963654	0.996545				0.027479	0.148087	0.998293
seq.20977.2	Q13371	PDCL	PDCL	0.000316801	0.989104	0.996083	-0.00626127	0.804887	0.914922	0.00256736	0.917157	0.991388	-0.00721713	0.78901	0.912577																			0.023845	0.47831	0.921866	0.0370126	0.470262	0.881287	0.0124766	0.767308	0.978263				-0.0224784	0.491785	0.998293
seq.20982.29	Q9BV90	SNRNP25	SNRNP25	0.0274588	0.323255	0.737644	0.00280826	0.926331	0.971571	0.0300435	0.309481	0.878289	-0.00832393	0.796547	0.916142																			0.0382076	0.343946	0.895028	-0.00351784	0.950942	0.990108	0.0585788	0.30346	0.848272				0.00519871	0.894489	0.998293
seq.20984.142	Q8WTR2	DUSP19	DUSP19	0.0143847	0.595191	0.876129	0.034654	0.240666	0.498609	0.00398684	0.889931	0.988285	0.0331658	0.291504	0.586146																			0.0283193	0.467383	0.921866	0.0428134	0.438302	0.870068	0.0322081	0.557851	0.933596				-0.0247776	0.516666	0.998293
seq.20986.58	Q9H6Z9	EGLN3	EGLN3	-0.053592	0.0563449	0.41143	-0.0452873	0.139736	0.368566	-0.0446308	0.135169	0.723099	-0.028651	0.379508	0.662651																			-0.0411039	0.313423	0.888097	-0.0460283	0.430333	0.864854	-0.0634801	0.272339	0.837072				-0.0201296	0.610941	0.998293
seq.20987.21	O95475	SIX6	SIX6	0.018329	0.480521	0.82856	0.0369728	0.193522	0.440703	0.00775109	0.778982	0.981093	0.0340906	0.259628	0.55195																			0.00831788	0.8295	0.977051	-0.0681827	0.214171	0.737246	-0.0291219	0.581161	0.938115				0.0292713	0.410629	0.998293
seq.20988.63	Q8TA86	RP9	RP9	-0.0446479	0.0793456	0.464573	0.00553179	0.842441	0.932561	-0.0523969	0.0528197	0.573786	0.0249619	0.398367	0.676008																			-0.0535583	0.135575	0.786416	-0.109434	0.0473434	0.475034	-0.0356215	0.520919	0.928562				-0.033787	0.374436	0.998293
seq.20990.48	Q10587	TEF	TEF	-0.00657945	0.810047	0.950578	-0.0436707	0.144349	0.374603	0.00785608	0.787046	0.981093	-0.0465811	0.143077	0.403135																			-0.0401713	0.307557	0.8877	-0.0531983	0.340675	0.820726	-0.0345029	0.532181	0.93186				0.0577376	0.136359	0.998293
seq.20991.2	Q9BT23	LIMD2	LIMD2	0.0203182	0.164125	0.600057	0.0359049	0.0243897	0.124208	0.0103654	0.503774	0.936669	0.0320612	0.0586404	0.246222																			0.0237067	0.249603	0.860965	0.027624	0.327064	0.812641	0.0213469	0.473553	0.915804				-0.00323652	0.87781	0.998293
seq.20993.13	Q5SZJ8	BEND6	BEND6	-0.0534109	0.0497967	0.395603	-0.054243	0.0679949	0.234648	-0.0412849	0.153653	0.750747	-0.0389168	0.217847	0.503953																			-0.0353056	0.376937	0.897381	-0.029656	0.609017	0.916952	-0.062531	0.260233	0.83055				-0.0494233	0.200646	0.998293
seq.20994.37	Q9H8W4	PLEKHF2	PLEKHF2	0.00617914	0.550863	0.857194	0.0256883	0.0231528	0.120391	-0.00202882	0.853612	0.985506	0.0264406	0.0279441	0.15979																			-0.0017821	0.908115	0.991307	0.00884311	0.712317	0.941101	-0.00824939	0.673784	0.961433				-0.00174856	0.901619	0.998293
seq.20995.47	P19387	POLR2C	POLR2C	-0.000106698	0.99699	0.999047	0.0320394	0.300412	0.558246	-0.0115399	0.70157	0.979987	0.036382	0.269685	0.563925																			-0.00101113	0.980416	0.997268	0.0356341	0.540856	0.898354	-0.0376446	0.514871	0.927814				-0.0349955	0.37689	0.998293
seq.20996.107	A6NFY7	SDHAF1	SDHAF1	0.00635796	0.779158	0.94212	-0.0177123	0.474796	0.71332	0.0134568	0.576994	0.952205	-0.0227335	0.388721	0.667099																			-0.0426458	0.189698	0.819019	-0.0619504	0.214084	0.737246	-0.0219999	0.595808	0.940919				0.0494918	0.123367	0.998293
seq.20998.19	Q9NPI5	NMRK2	NMRK2	-0.00981321	0.727414	0.92721	0.0444088	0.149554	0.382822	-0.0264985	0.375285	0.909724	0.0541913	0.0978744	0.327221																			0.00561398	0.890132	0.988658	0.0304255	0.599888	0.915367	-0.028461	0.623501	0.950447				-0.0450162	0.255651	0.998293
seq.21000.40	Q9GZM3	POLR2J2	POLR2J2	-0.00345698	0.900298	0.973946	0.00836268	0.781478	0.900516	-0.00683948	0.815686	0.981093	0.010897	0.733926	0.890672																			0.00290361	0.94255	0.992696	0.051715	0.366994	0.837453	-0.0239571	0.673449	0.961433				-0.0160519	0.677667	0.998293
seq.21001.393	Q8WUW1	BRK1	BRK1	0.0420859	0.104774	0.514118	-0.00556372	0.84453	0.933314	0.0495249	0.0726578	0.616913	-0.0239443	0.426956	0.698961																			0.0561562	0.133383	0.782966	0.0565087	0.280411	0.785828	0.0514363	0.329224	0.85834				0.0353557	0.335385	0.998293
seq.21002.1	Q8WVJ2	NUDCD2	NUDCD2	0.00359612	0.851182	0.964509	0.00508357	0.808275	0.916322	0.00228125	0.910887	0.991388	0.00423808	0.849125	0.939593																			0.00846054	0.768154	0.972163	0.035532	0.378078	0.841419	-0.0292653	0.468201	0.915305				-0.00157618	0.951861	0.998293
seq.21008.113	P61326	MAGOH	MAGOH	-0.0258676	0.193184	0.634678	-0.025628	0.238049	0.495482	-0.0202304	0.338566	0.894953	-0.0181118	0.432898	0.702219																			-0.0444505	0.127837	0.779587	-0.0110838	0.792041	0.962283	-0.0845084	0.0384894	0.57885				0.00838126	0.762055	0.998293
seq.21009.28	A6NMZ2	SNTN	SNTN	-0.00201495	0.941304	0.98659	-0.0230126	0.441002	0.686621	0.00581729	0.841553	0.984849	-0.0251693	0.428181	0.699221																			-0.0319928	0.425032	0.914601	-0.0420079	0.45758	0.877537	-0.0165899	0.767434	0.978263				0.0317573	0.404358	0.998293
seq.21104.37	Q9BZL1	UBL5	UBL5	0.00305233	0.813628	0.952653	-0.00636602	0.652927	0.834926	0.00569455	0.679293	0.976825	-0.00848577	0.573138	0.798814																			0.0231998	0.240686	0.851578	0.0489946	0.0933647	0.581427	-0.0129263	0.626353	0.95059				-0.00726537	0.6753	0.998293
seq.21105.23	A6NIH7	UNC119B	UNC119B	0.01489	0.371261	0.766092	0.0417984	0.0216612	0.115184	0.00217902	0.901891	0.99039	0.0409897	0.0341927	0.180634																			0.0233944	0.299619	0.878763	-0.0139905	0.690296	0.936537	0.0624699	0.0267791	0.541904				-0.0154319	0.530418	0.998293
seq.21106.206	Q12798	CETN1	CETN1	0.00504042	0.858456	0.965942	-0.0260048	0.399361	0.653246	0.0148044	0.622142	0.96222	-0.0314795	0.337271	0.628554																			0.0450759	0.273056	0.868271	0.00255976	0.965005	0.991832	0.0921183	0.109978	0.714852				-0.0155206	0.69478	0.998293
seq.21107.5	Q9Y375	NDUFAF1	NDUFAF1	-0.0232341	0.405771	0.784524	-0.039008	0.201496	0.449793	-0.0125721	0.672127	0.97607	-0.034346	0.290193	0.585286																			-0.0115461	0.776462	0.97277	-0.0485737	0.402602	0.84969	0.0216701	0.705294	0.964811				-0.0099482	0.800565	0.998293
seq.21108.5	Q9BRF8	CPPED1	CPPED1	-0.0260266	0.312282	0.729859	-0.0206653	0.462952	0.704388	-0.0221628	0.418403	0.91984	-0.0124468	0.677529	0.862143																			-0.0197491	0.596708	0.947039	-0.0239889	0.657057	0.929159	-0.00579492	0.910255	0.991657				-0.0125938	0.7269	0.998293
seq.21109.1	Q96G28	CFAP36	CFAP36	0.0011553	0.915193	0.977704	0.0134736	0.25571	0.514456	-0.00342112	0.766713	0.981093	0.0147422	0.24224	0.532504																			0.00567085	0.719536	0.965137	0.0165121	0.458995	0.877619	-0.00300656	0.893968	0.989227				-0.0118227	0.440687	0.998293
seq.21110.5	Q9H832	UBE2Z	UBE2Z	-0.00198077	0.879306	0.970256	-0.00516568	0.717166	0.867776	-0.000432725	0.975103	0.998121	-0.00500574	0.741222	0.894748																			0.0112609	0.570934	0.939799	-0.0128375	0.649558	0.926925	0.0399631	0.166295	0.777132				-0.0120926	0.492834	0.998293
seq.21111.49	Q9NZL4	HSPBP1	HSPBP1	-0.0076781	0.738107	0.929649	0.0229448	0.360451	0.618437	-0.0166498	0.494854	0.936272	0.0290788	0.275348	0.570508																			-0.0435474	0.184244	0.813892	-0.0431423	0.382566	0.843203	-0.0357446	0.395179	0.882912				0.024335	0.448913	0.998293
seq.21112.6	Q96A32	MYLPF	MYLPF	-0.00672791	0.789002	0.944618	0.0211375	0.441517	0.687276	-0.015109	0.572284	0.952064	0.0267813	0.359628	0.645705																			0.00392276	0.915145	0.991307	0.00434657	0.934527	0.986025	0.00495169	0.923105	0.993794				-0.0304184	0.38698	0.998293
seq.21113.3	Q96CG3	TIFA	TIFA	0.000765723	0.978232	0.993037	-0.03396	0.267063	0.526447	0.0127873	0.668108	0.974603	-0.0386862	0.234414	0.521597																			0.016336	0.687795	0.963715	0.0252429	0.664966	0.930025	0.0218859	0.697711	0.964811				0.0386999	0.324717	0.998293
seq.21114.18	Q9UKB3	DNAJC12	DNAJC12	-0.0668155	0.015093	0.243277	-0.0412766	0.169883	0.41231	-0.0610261	0.0367946	0.509302	-0.0186499	0.55899	0.790248																			-0.0977159	0.0133966	0.395324	-0.220241	8.62175e-05	0.0128183	0.00851941	0.878043	0.988494				-0.0203857	0.598066	0.998293
seq.21116.13	O75530	EED	EED	-0.0177467	0.382573	0.769008	-0.0370046	0.0954006	0.290914	-0.00703414	0.744705	0.981093	-0.0343905	0.145118	0.405341																			0.00731722	0.811818	0.975988	-0.0226743	0.6001	0.915367	0.0358113	0.415039	0.886958				-0.0191928	0.456877	0.998293
seq.21117.18	Q9NQZ6	ZC4H2	ZC4H2	0.0404895	0.150857	0.582096	-0.0130166	0.672899	0.84533	0.050199	0.0936289	0.662538	-0.0315115	0.335642	0.627123																			0.0250954	0.541384	0.933601	0.0312708	0.59227	0.915337	0.0145035	0.801803	0.980057				0.0571104	0.148657	0.998293
seq.21118.48	P30047	GCHFR	GCHFR	-0.038938	0.145898	0.573852	-0.0440144	0.132942	0.355406	-0.028584	0.315105	0.880154	-0.0334143	0.283081	0.578782																			-0.0123219	0.748251	0.966834	-0.000461073	0.993418	0.997606	-0.0334496	0.555618	0.932304				-0.0398707	0.295943	0.998293
seq.21119.1	Q8N4T8	CBR4	CBR4	0.0409626	0.0965237	0.501143	0.00595183	0.825292	0.923465	0.0442502	0.0915721	0.658468	-0.0105431	0.712978	0.881935																			0.0750214	0.0392915	0.584161	0.0301144	0.569526	0.906885	0.123091	0.0130355	0.418481				0.00715387	0.832801	0.998293
seq.21120.3	Q8N183	NDUFAF2	NDUFAF2	0.000538486	0.952749	0.988486	0.000121078	0.990274	0.996761	0.000566063	0.953294	0.995592	-8.88332e-05	0.99329	0.996571																			-0.00738656	0.602937	0.948959	-0.00844805	0.702276	0.938623	-0.00497116	0.783365	0.978263				0.00927536	0.434239	0.998293
seq.21121.31	Q8TBC4	UBA3	UBA3	-0.00444343	0.853105	0.965274	0.0360247	0.169215	0.411322	-0.0176245	0.489331	0.936272	0.0425408	0.126728	0.37468																			-0.0435814	0.220431	0.837422	-0.0144905	0.76775	0.958016	-0.0935532	0.0660812	0.638123				-0.0147279	0.647049	0.998293
seq.21122.3	Q9BQY9	DBNDD2	DBNDD2	-0.0536377	0.0553751	0.409967	0.0197181	0.519705	0.7492	-0.0677517	0.0229664	0.429312	0.0450759	0.16615	0.436968																			-0.110256	0.00624365	0.263626	-0.18139	0.00134394	0.0959862	-0.0267879	0.637303	0.952064				-0.0230825	0.559537	0.998293
seq.21123.1	Q13084	MRPL28	MRPL28	0.0567695	0.0443215	0.381943	0.0299784	0.331738	0.589873	0.0536278	0.0738209	0.621427	0.0101691	0.7564	0.901591																			0.0815053	0.0459609	0.610635	0.0280544	0.628958	0.922825	0.129149	0.0234452	0.509846				0.0237859	0.548072	0.998293
seq.21124.17	Q9NRH1	YAE1	YAE1	-0.0227652	0.416792	0.790093	-0.0103905	0.734463	0.875982	-0.0220876	0.459008	0.931182	-0.00217417	0.946801	0.979379																			0.0228629	0.57441	0.941448	-0.0749404	0.19155	0.71823	0.123079	0.0324288	0.554324				-0.0562019	0.152235	0.998293
seq.21126.27	Q06210	GFPT1	GFPT1	0.020789	0.112998	0.52533	0.00534407	0.709405	0.864505	0.0216226	0.121179	0.710399	-0.00268187	0.860298	0.945848																			0.0227933	0.239413	0.851578	-0.00859654	0.774113	0.959122	0.0535368	0.0302953	0.553397				0.0167848	0.357513	0.998293
seq.21128.2	P24941	CDK2	CDK2_1	0.0109453	0.540642	0.854704	0.000134244	0.994522	0.997841	0.012322	0.51718	0.941435	-0.00443509	0.831081	0.933302																			0.0173555	0.503373	0.924057	0.0512485	0.16818	0.696131	-0.0222724	0.528238	0.931238				0.00456251	0.854788	0.998293
seq.21129.95	Q15013	MAD2L1BP	MAD2L1BP	-0.038739	0.0404312	0.372462	0.016525	0.423892	0.674837	-0.0495737	0.0136031	0.331433	0.0348936	0.111591	0.350729																			-0.00780617	0.780466	0.973109	-0.067385	0.117846	0.628644	0.0573612	0.100847	0.705934				-0.0898988	0.000551331	0.0637531
seq.21131.109	A2RUC4	TYW5	TYW5	0.00156835	0.887256	0.970811	-0.0118071	0.328448	0.587754	0.00592038	0.614668	0.96222	-0.0140029	0.275813	0.570986																			-0.0030595	0.86599	0.982975	0.00646567	0.815397	0.966186	-0.00956884	0.686617	0.964811				0.0161252	0.226883	0.998293
seq.21132.9	Q7L8C5	SYT13	SYT13	0.0265995	0.316912	0.732688	0.00214143	0.941174	0.978236	0.0293438	0.299507	0.870349	-0.00878386	0.77599	0.909232																			0.0346561	0.373272	0.89737	0.0449702	0.420732	0.860496	0.0199497	0.712059	0.967347				0.0199597	0.589727	0.998293
seq.21133.33	P56277	CMC4	CMC4	-0.00404317	0.878416	0.970026	0.0256894	0.374485	0.633269	-0.0137016	0.626284	0.96222	0.0308321	0.316862	0.609508																			-0.02812	0.463392	0.921866	0.00497504	0.926644	0.984209	-0.0395006	0.458856	0.912709				-0.0112386	0.765706	0.998293
seq.21134.9	Q9NS37	CREBZF	CREBZF	0.0220103	0.433756	0.799168	-0.0594725	0.0526137	0.200348	0.0459996	0.123652	0.710399	-0.0766422	0.0188934	0.1282																			0.0598622	0.144828	0.792478	0.0281578	0.628529	0.922825	0.0317947	0.583862	0.938115				0.0193667	0.622017	0.998293
seq.21135.16	Q9Y3B4	SF3B6	SF3B6	-0.0378034	0.175324	0.612378	-0.0801975	0.00848786	0.0640763	-0.0147698	0.617381	0.96222	-0.0747561	0.0208862	0.135867																			-0.0123178	0.759328	0.96959	-0.0570305	0.317961	0.809142	-0.00415398	0.941781	0.995828				-0.00878292	0.822016	0.998293
seq.21136.1	Q969U7	PSMG2	PSMG2	0.0181857	0.517115	0.843658	-0.00259954	0.932435	0.97428	0.0214528	0.472298	0.932253	-0.0105349	0.746536	0.897704																			0.046934	0.251519	0.861326	-0.0373631	0.523148	0.891077	0.127631	0.0251906	0.524323				-0.0119371	0.761197	0.998293
seq.21138.2	Q86SE8	NPM2	NPM2	0.0319531	0.252745	0.687032	-0.0396821	0.193824	0.441116	0.0503709	0.0902341	0.657112	-0.0586018	0.0714178	0.276364																			0.0586704	0.146414	0.793714	0.0820438	0.148017	0.670774	0.0714644	0.210227	0.813021				0.0255731	0.515635	0.998293
seq.21140.19	P49069	CAMLG	CAMLG	0.00290575	0.816494	0.953051	-0.0207001	0.13023	0.352032	0.0105456	0.42794	0.91984	-0.0246107	0.0906629	0.314065																			0.00459652	0.816813	0.975988	0.0204357	0.484654	0.884914	-0.00635542	0.814141	0.981546				0.0168236	0.286854	0.998293
seq.21141.9	Q96KN1	LRATD2	LRATD2	-0.0485805	0.0795311	0.464573	-0.0340826	0.260683	0.520152	-0.0429489	0.144716	0.737756	-0.0181826	0.572101	0.798582																			-0.0122634	0.76058	0.969692	0.00705746	0.902262	0.980679	-0.0323946	0.569158	0.936069				-0.0745229	0.055111	0.928245
seq.21143.10	Q13938	CAPS	CAPS	-0.00301282	0.912561	0.976349	0.0298451	0.320357	0.579459	-0.0139734	0.632235	0.963348	0.0350788	0.272583	0.567362																			0.00418205	0.915974	0.991307	-0.0842851	0.14155	0.665223	0.0270526	0.632684	0.951769				-0.0264406	0.497996	0.998293
seq.21144.160	O00141	SGK1	SGK1	-0.0217003	0.431489	0.798203	-0.0412984	0.170233	0.412419	-0.0100149	0.732673	0.981093	-0.0375864	0.240484	0.530591																			-0.040575	0.317353	0.888097	-0.00540304	0.925309	0.984009	-0.0684046	0.237421	0.822448				0.0296715	0.439132	0.998293
seq.21146.187	O00294	TULP1	TULP1	0.0291069	0.29538	0.717282	0.00781934	0.797503	0.910457	0.0302196	0.307763	0.876724	-0.00354886	0.912909	0.96861																			0.0505448	0.208815	0.83186	0.0609332	0.285838	0.788442	0.0579276	0.311897	0.853722				0.0141625	0.718125	0.998293
seq.21147.9	Q9H479	FN3K	FN3K	-0.0220847	0.177926	0.614307	-0.000612166	0.972754	0.987867	-0.024743	0.155813	0.754057	0.00856318	0.653014	0.84639																			-0.017224	0.47319	0.921866	0.0274496	0.431796	0.866327	-0.0620703	0.0592099	0.63433				-0.0266832	0.241758	0.998293
seq.21149.27	Q9NWM3	CUEDC1	CUEDC1	0.0181024	0.463996	0.817859	0.0032931	0.902972	0.961437	0.0192887	0.462933	0.932228	-0.00383327	0.893781	0.959928																			-0.0187878	0.601849	0.948959	-0.0550758	0.276145	0.783682	-0.0162878	0.751214	0.976032				0.0444029	0.20385	0.998293
seq.21152.25	O00167	EYA2	EYA2	-0.0296141	0.232238	0.673575	-0.0591695	0.0288152	0.137471	-0.0126438	0.6311	0.963348	-0.0544667	0.0584982	0.24605																			0.0111152	0.759252	0.96959	0.0161629	0.754042	0.953245	-0.0045722	0.925063	0.993794				-0.033537	0.330941	0.998293
seq.21153.5	Q8IXM2	BAP18	BAP18	-0.0219539	0.153189	0.585091	-0.0154376	0.358222	0.616206	-0.0193941	0.235326	0.83667	-0.00824579	0.644251	0.840503																			-0.00234622	0.917728	0.991307	-0.0329735	0.333991	0.817676	0.029428	0.333081	0.860281				-0.0369715	0.0823024	0.987765
seq.21154.8	Q9H9S4	CAB39L	CAB39L	0.0278901	0.0313918	0.334341	0.0160803	0.256576	0.515487	0.0258772	0.0603659	0.592676	0.00648438	0.666557	0.854456																			0.0343775	0.0687542	0.672916	0.0387894	0.15234	0.674979	0.0319017	0.231322	0.818204				0.0151034	0.408782	0.998293
seq.21156.5	Q8WUX2	CHAC2	CHAC2	-0.0288841	0.0695445	0.444819	0.00475325	0.784668	0.90191	-0.0342749	0.0427338	0.534309	0.0174136	0.345653	0.635879																			-0.01828	0.457584	0.920931	-0.00111207	0.973643	0.993985	-0.0223224	0.478459	0.916745				-0.0456534	0.0287915	0.790507
seq.21160.4	Q96FZ7	CHMP6	CHMP6	0.00310452	0.774657	0.940378	0.0311116	0.0085553	0.0643228	-0.0074024	0.519763	0.941586	0.0338543	0.00712799	0.0739707																			-0.00153434	0.92428	0.991307	0.014383	0.569657	0.906885	-0.02247	0.254603	0.826856				-0.00937609	0.527834	0.998293
seq.21161.16	Q9UI43	MRM2	MRM2	0.0172006	0.537097	0.853274	-0.020773	0.495497	0.730412	0.0267297	0.367023	0.909724	-0.0306971	0.343514	0.633482																			0.00183789	0.963696	0.99609	-0.0162327	0.776131	0.959122	0.0597488	0.298166	0.845886				0.0342525	0.383704	0.998293
seq.21162.30	Q5QJ74	TBCEL	TBCEL	0.0126992	0.48902	0.833201	0.0158973	0.428089	0.676438	0.00877421	0.653009	0.970541	0.0126436	0.55336	0.786888																			0.00438518	0.872737	0.984743	0.0116968	0.766709	0.95792	-0.00635518	0.863987	0.986256				0.0134935	0.588771	0.998293
seq.21163.21	Q9NVG8	TBC1D13	TBC1D13	-0.00619927	0.497055	0.835575	0.0274192	0.00592091	0.0512278	-0.0166248	0.0857106	0.649167	0.0335841	0.00151476	0.0303258																			-0.0174925	0.202632	0.83186	-0.04068	0.0586863	0.491618	0.0105242	0.540087	0.932304				-0.0145904	0.239921	0.998293
seq.21164.83	Q8IUE1	TGIF2LX	TGIF2LX	0.0328593	0.242343	0.680073	-0.0532564	0.0839817	0.268101	0.0556313	0.06217	0.597505	-0.0738862	0.0239749	0.146771																			0.0883668	0.0300594	0.536722	0.107422	0.0614148	0.500871	0.0202936	0.720111	0.970297				0.033818	0.393226	0.998293
seq.21166.1	Q9GZU7	CTDSP1	CTDSP1	0.0126112	0.24877	0.683882	0.0249266	0.0368895	0.158924	0.0055072	0.635286	0.964945	0.0228844	0.0715153	0.276454																			-0.00189324	0.911739	0.991307	-0.00778223	0.768219	0.958136	0.00663714	0.760452	0.977053				0.0151622	0.28453	0.998293
seq.21167.33	Q8WUK0	PTPMT1	PTPMT1	0.00455123	0.87187	0.96803	-0.0296849	0.335649	0.593933	0.0155382	0.604405	0.960534	-0.0354378	0.279677	0.575062																			0.0415746	0.309834	0.888097	0.00123016	0.982864	0.995888	0.0871975	0.132721	0.733269				-0.0114565	0.773139	0.998293
seq.21172.11	Q9H1K6	TLNRD1	TLNRD1	0.0464629	0.0580142	0.414668	0.0347258	0.195327	0.442899	0.0403293	0.121759	0.710399	0.0197344	0.488527	0.741441																			0.0646664	0.0633877	0.664583	0.0387982	0.396051	0.84785	0.0752544	0.128162	0.726539				0.00170211	0.960684	0.998293
seq.21173.25	Q12926	ELAVL2	ELAVL2	0.0052037	0.850661	0.964509	0.0443849	0.141546	0.370656	-0.00984571	0.737713	0.981093	0.0480666	0.134822	0.388366																			0.0305902	0.439724	0.918672	0.060913	0.285732	0.788442	-0.059195	0.282596	0.840784				-0.0288088	0.462081	0.998293
seq.21178.8	O76071	CIAO1	CIAO1	-0.0044128	0.657173	0.907273	0.0186335	0.0862349	0.272784	-0.0115237	0.27514	0.853759	0.0229068	0.0472883	0.219506																			-0.0120285	0.418978	0.914419	-0.0130406	0.537285	0.897884	-0.00727392	0.725965	0.970297				-0.00968813	0.473245	0.998293
seq.21180.16	Q63HM9	PLCXD3	PLCXD3	-0.0182242	0.49981	0.837638	-0.0351594	0.233331	0.489524	-0.00816525	0.776336	0.981093	-0.0321059	0.30665	0.600191																			0.0307484	0.428914	0.914601	0.0479956	0.381536	0.842524	0.018685	0.73308	0.971175				-0.0466496	0.222228	0.998293
seq.21181.10	Q9P2M1	LRP2BP	LRP2BP	0.00373292	0.886629	0.970562	-0.0236472	0.408116	0.661232	0.0125228	0.652806	0.970541	-0.0282871	0.352117	0.638739																			-0.00574254	0.881617	0.987834	-0.00533595	0.921627	0.983477	-0.000963629	0.985851	0.996545				0.0370424	0.306265	0.998293
seq.21183.1	Q9Y6W6	DUSP10	DUSP10	-0.00248595	0.929369	0.982879	-0.0135495	0.658003	0.837301	0.00187965	0.949658	0.995592	-0.0142361	0.661308	0.850544																			0.018714	0.643886	0.957791	-0.0425551	0.462213	0.87894	0.0406827	0.470729	0.915804				0.00968838	0.806118	0.998293
seq.21184.1	Q6QNY1	BLOC1S2	BLOC1S2	0.0595939	0.0351484	0.348914	-0.0479592	0.122043	0.339216	0.0844203	0.00498652	0.187252	-0.07959	0.0156758	0.115702																			0.0534383	0.193426	0.822046	0.0703709	0.228399	0.751756	0.0977318	0.0870351	0.686202				0.0863838	0.0292706	0.795659
seq.21189.9	P53384	NUBP1	NUBP1	0.0182004	0.272217	0.699259	0.0147576	0.415204	0.66671	0.0153897	0.382548	0.909724	0.0090559	0.638105	0.838492																			0.0187618	0.423757	0.914601	-0.0596077	0.0738184	0.535105	0.0805965	0.0116118	0.393713				0.00994856	0.679556	0.998293
seq.21190.4	Q96B02	UBE2W	UBE2W	0.0146724	0.578416	0.869005	0.0109746	0.703845	0.861447	0.0127297	0.650524	0.970541	0.00622601	0.839404	0.93587																			0.000701032	0.985258	0.99738	0.0169296	0.741559	0.949484	-0.0127583	0.816599	0.981546				0.0217128	0.56279	0.998293
seq.21191.24	Q9H596	DUSP21	DUSP21	-0.0227402	0.306367	0.724367	0.0153468	0.52742	0.755457	-0.0310036	0.189264	0.795149	0.0267654	0.299385	0.594931																			0.00273927	0.935419	0.991781	0.0178753	0.726244	0.946473	-0.00510836	0.907117	0.990694				-0.0649199	0.0360011	0.843483
seq.21193.1	Q9H5Q4	TFB2M	TFB2M	0.00502932	0.723711	0.926744	0.0016849	0.913825	0.966461	0.00509948	0.736363	0.981093	-0.000224404	0.989198	0.995614																			0.0116226	0.577548	0.942081	-0.0315842	0.271785	0.782371	0.0956997	0.00103786	0.130359				-0.00385866	0.846296	0.998293
seq.21194.39	Q14863	POU6F1	POU6F1	-0.038185	0.170884	0.60718	-0.0498161	0.101652	0.302877	-0.025543	0.389295	0.911902	-0.0402593	0.21391	0.498849																			-0.00436205	0.914274	0.991307	-0.0234503	0.684659	0.935204	0.00863032	0.879693	0.988658				-0.0580727	0.139568	0.998293
seq.21196.29	Q9NSI8	SAMSN1	SAMSN1	0.0142194	0.451315	0.808692	0.0118931	0.564437	0.781437	0.0119008	0.553157	0.947061	0.007491	0.732741	0.890672																			0.0216372	0.431115	0.915045	0.0144747	0.697099	0.937494	0.0298314	0.461437	0.912709				0.00289377	0.913282	0.998293
seq.21203.14	Q96HT8	MRFAP1L1	MRFAP1L1	0.0599766	0.0323331	0.336329	0.0286734	0.35087	0.60758	0.0577463	0.0526093	0.573741	0.00720668	0.825209	0.931512																			0.0691495	0.0895086	0.704941	0.072372	0.211135	0.735543	0.0607222	0.284531	0.840784				0.0372113	0.342651	0.998293
seq.21204.70	Q6ICB0	DESI1	DESI1	0.017376	0.501254	0.838492	-0.0317423	0.261693	0.521164	0.0309128	0.260778	0.846223	-0.0433194	0.150076	0.412233																			0.0397298	0.28866	0.873917	-0.0283741	0.602507	0.915367	0.123085	0.0147475	0.437835				0.015319	0.673813	0.998293
seq.21208.163	Q15744	CEBPE	CEBPE	-0.0175078	0.52199	0.846171	-0.0108163	0.717337	0.867776	-0.0159905	0.582495	0.952947	-0.00487538	0.87807	0.95362																			-0.0922515	0.0190522	0.461108	-0.126776	0.020288	0.339083	-0.0369445	0.50614	0.927188				0.0408761	0.28934	0.998293
seq.21210.33	P06746	POLB	POLB	-0.0214922	0.445185	0.806271	-0.044788	0.145097	0.375632	-0.00864	0.772567	0.981093	-0.0416038	0.202744	0.483875																			-0.0578107	0.154473	0.793724	0.0188989	0.744635	0.949511	-0.112793	0.0485261	0.602572				0.038725	0.328144	0.998293
seq.21219.7	Q86UA6	RPAIN	RPAIN	0.0367168	0.155738	0.588906	0.00494233	0.861172	0.941205	0.0397176	0.148502	0.743533	-0.00970607	0.746388	0.897704																			0.0135019	0.715512	0.965137	0.00759399	0.880881	0.978563	0.0204038	0.703719	0.964811				0.070327	0.0600639	0.951549
seq.21220.11	Q9Y6B6	SAR1B	SAR1B_1	-0.00563881	0.837711	0.960517	-0.0187441	0.533172	0.758859	0.000212242	0.994216	0.999192	-0.0188228	0.556289	0.788902																			-0.0142584	0.722726	0.965137	0.0167876	0.770051	0.958229	-0.0490843	0.380482	0.882892				0.0170009	0.658961	0.998293
seq.21221.67	P50453	SERPINB9	SERPINB9	0.00823576	0.420398	0.792189	0.00892162	0.424527	0.675156	0.00617733	0.569775	0.952064	0.0066309	0.57669	0.801201																			0.00650011	0.669394	0.961841	0.0262409	0.241794	0.768194	-0.0178075	0.382171	0.882892				0.00594186	0.670128	0.998293
seq.21227.18	P50225	SULT1A1	SULT1A1	-0.0212367	0.301531	0.720987	0.0468659	0.0368495	0.158897	-0.0404406	0.0637376	0.60133	0.0618623	0.00950855	0.0882557																			-0.0082862	0.78143	0.973109	0.000692942	0.987224	0.996725	-0.0152472	0.711326	0.967185				-0.0617961	0.0316772	0.827268
seq.21229.5	Q96BF3	TMIGD2	TMIGD2	-0.0381794	0.17716	0.613125	0.0124504	0.687654	0.851637	-0.0474203	0.114672	0.706764	0.0299629	0.36219	0.64734																			-0.0914585	0.0255539	0.508635	-0.11743	0.043723	0.457647	-0.0657149	0.254767	0.826856				-0.000310221	0.993768	0.999881
seq.21231.3	P30532	CHRNA5	CHRNA5	-0.00111618	0.968413	0.991563	-0.0276536	0.369462	0.628862	0.00849025	0.777055	0.981093	-0.0308172	0.347258	0.636432																			-0.0113631	0.781127	0.973109	-0.00880276	0.878817	0.978436	-0.0339743	0.554614	0.932304				0.0133298	0.736366	0.998293
seq.21232.39	P07288	KLK3	KLK3_2	0.00556361	0.773471	0.939803	-0.00498587	0.813426	0.918161	0.0080365	0.695817	0.978592	-0.00796602	0.722901	0.885693																			0.0195488	0.483184	0.922061	0.0603741	0.132788	0.654485	-0.0243205	0.527638	0.931164				-0.00157514	0.953844	0.998293
seq.21234.7	Q8WXK3	ASB13	ASB13	-0.0666582	0.0181846	0.261292	-0.0405457	0.188825	0.435407	-0.0611063	0.0417928	0.527662	-0.0178007	0.586983	0.80806																			-0.0498016	0.225385	0.842378	-0.0773388	0.178414	0.708272	-0.0452892	0.431717	0.897819				-0.0632294	0.10996	0.998293
seq.21235.11	O15131	KPNA5	KPNA5	0.0120854	0.211856	0.653926	0.0211965	0.0450245	0.180604	0.00622158	0.545068	0.944904	0.0188894	0.0929039	0.318796																			0.0155367	0.2776	0.871313	0.0358183	0.0991999	0.592839	-0.00369089	0.843814	0.983129				-0.00175371	0.896038	0.998293
seq.21236.12	Q9BVK6	TMED9	TMED9	-0.0485198	0.0384699	0.366978	0.0299907	0.242065	0.500475	-0.0652754	0.00873936	0.263084	0.0541297	0.0465378	0.21718																			-0.0654963	0.0584797	0.656585	-0.0746638	0.125628	0.639169	-0.0425314	0.406806	0.885528				-0.0547813	0.0927706	0.998293
seq.21237.24	Q9UM07	PADI4	PADI4	-0.0152318	0.579756	0.869396	-0.0388253	0.196445	0.444566	-0.00356734	0.902908	0.99039	-0.0374998	0.240819	0.530754																			0.00219726	0.955931	0.995103	0.00134264	0.981038	0.995733	0.00958745	0.864684	0.986256				-0.00547807	0.887645	0.998293
seq.21239.31	Q15438	CYTH1	CYTH1	-0.0426264	0.026393	0.308343	-0.0642919	0.0021548	0.0271598	-0.0255115	0.210433	0.813559	-0.0547779	0.0139253	0.107983																			-0.0470382	0.098687	0.723017	-0.0241531	0.561822	0.90362	-0.0693257	0.0782453	0.666687				0.00704807	0.775969	0.998293
seq.21240.6	P48728	AMT	AMT	0.00137698	0.890881	0.972004	0.0152956	0.163068	0.401334	-0.0038098	0.720943	0.981093	0.0167084	0.151926	0.415181																			-0.00622622	0.679503	0.963011	-0.0203634	0.386695	0.844543	0.0105273	0.580314	0.938115				-0.00190597	0.889519	0.998293
seq.21241.1	Q93015	NAA80	NAA80	0.0221945	0.021267	0.282874	0.0278492	0.008167	0.0624244	0.015312	0.134303	0.7226	0.0221711	0.0473638	0.219555																			0.00972225	0.488142	0.922061	0.013945	0.52177	0.891077	0.00587608	0.741378	0.973778				0.0202775	0.132055	0.998293
seq.21244.57	P06748	NPM1	NPM1_1	-0.0505323	0.0743125	0.457622	-0.0674592	0.0293102	0.138886	-0.0335899	0.263358	0.849673	-0.0551092	0.093446	0.319903																			-0.101538	0.0129653	0.390299	-0.112775	0.0517051	0.479211	-0.0899067	0.118997	0.718775				0.0504118	0.202227	0.998293
seq.21247.16	Q00266	MAT1A	MAT1A	-0.0692809	0.0114443	0.213349	-0.0907721	0.00242019	0.0294818	-0.0464497	0.10986	0.699005	-0.0735474	0.0206153	0.135056																			-0.0650405	0.104956	0.745145	-0.0650405	0.244375	0.769015	-0.0697716	0.215971	0.81426				-0.0244938	0.521836	0.998293
seq.21249.115	O00273	DFFA	DFFA	-0.030616	0.121328	0.540033	-0.0499799	0.0206141	0.111487	-0.0171111	0.414523	0.91984	-0.0436547	0.0570028	0.241855																			-0.0541072	0.0501543	0.631043	-0.148069	0.000340811	0.0376184	0.0406105	0.27388	0.837681				0.0141045	0.609009	0.998293
seq.21255.2	O15492	RGS16	RGS16	0.00498957	0.851132	0.964509	-0.0164529	0.570916	0.784733	0.0114195	0.686269	0.976825	-0.0206862	0.502876	0.750087																			-0.00882667	0.821672	0.976349	-0.0641166	0.257272	0.778605	0.0586194	0.276578	0.839927				0.047144	0.203456	0.998293
seq.21260.74	P62304	SNRPE	SNRPE	-0.00310659	0.854117	0.965516	-0.0182719	0.322414	0.580951	0.00291726	0.87102	0.987133	-0.0193567	0.324446	0.617595																			0.00526065	0.841494	0.979648	-0.0483645	0.185179	0.713631	0.0574522	0.125725	0.726132				0.00075888	0.972279	0.998293
seq.21269.198	P34913	EPHX2	EPHX2	-0.00120878	0.964722	0.990179	-0.0210568	0.481267	0.71825	0.0060243	0.83579	0.984408	-0.0232958	0.46384	0.726947																			-0.0337055	0.399103	0.907448	-0.0845493	0.125377	0.639169	0.00753206	0.895161	0.989227				0.0498086	0.194285	0.998293
seq.21271.53	P52895	AKR1C2	AKR1C2	-0.0686194	0.0131874	0.224172	-0.0807256	0.00761783	0.0597372	-0.0492216	0.0938552	0.662538	-0.0624687	0.0517575	0.231038																			-0.0700773	0.0816519	0.682491	-0.0584779	0.306509	0.803073	-0.113014	0.0407309	0.583064				-0.00966895	0.803077	0.998293
seq.21272.100	Q9Y224	RTRAF	RTRAF	-0.0652689	0.0205694	0.27835	-0.0114724	0.709727	0.864753	-0.0696173	0.0200568	0.398223	0.0141178	0.665672	0.854223																			-0.103974	0.0108715	0.358367	-0.1427	0.0138567	0.287597	-0.0685919	0.235167	0.819383				-0.0114909	0.771233	0.998293
seq.21276.11	O43490	PROM1	PROM1	-0.0552453	0.0493389	0.394114	-0.0774609	0.0115891	0.0788294	-0.0352372	0.237493	0.837146	-0.0643984	0.0482193	0.222213																			0.00306664	0.94047	0.992652	0.0514575	0.372048	0.839122	-0.0777584	0.177629	0.789903				-0.0565236	0.154409	0.998293
seq.21280.13	Q99576	TSC22D3	TSC22D3	0.00831627	0.766894	0.936917	0.00489799	0.872985	0.945989	0.0076781	0.796866	0.981093	0.00205709	0.949648	0.98033																			0.064171	0.11685	0.761794	-0.00695774	0.905226	0.980928	0.132632	0.0205657	0.491951				-0.0513729	0.188356	0.998293
seq.21281.13	Q96S95	CAMK2N2	CAMK2N2	-0.0424118	0.0199972	0.275619	-0.0209925	0.292493	0.550882	-0.0405647	0.0363701	0.508553	-0.00594999	0.778639	0.910349																			-0.0481385	0.0685577	0.672916	-0.0736551	0.0500329	0.476474	-0.0203324	0.588385	0.938115				-0.0303634	0.238452	0.998293
seq.21282.21	Q15025	TNIP1	TNIP1	0.000333473	0.990564	0.996831	-0.0245119	0.425764	0.67575	0.00890012	0.766328	0.981093	-0.027782	0.39548	0.673936																			-0.0140533	0.732254	0.966201	0.047992	0.407406	0.852742	-0.0748584	0.195601	0.80734				0.029194	0.46066	0.998293
seq.21286.29	P62913	RPL11	RPL11	-0.0578983	0.0389722	0.366978	-0.102921	0.000770901	0.014005	-0.0293304	0.323534	0.884408	-0.0920519	0.00463405	0.0580053																			-0.0915472	0.0237152	0.502476	-0.0770903	0.181597	0.710573	-0.111617	0.0525931	0.611648				0.0410802	0.293326	0.998293
seq.21290.66	O60921	HUS1	HUS1	0.0282263	0.305873	0.724243	-0.00314657	0.916777	0.967497	0.0330594	0.259799	0.845613	-0.0154675	0.629199	0.833403																			0.0176724	0.657843	0.958876	-0.00956227	0.863995	0.97574	0.0701238	0.210286	0.813021				0.0452192	0.243876	0.998293
seq.21306.7	Q96CS2	HAUS1	HAUS1	-0.0160211	0.569318	0.865306	0.00156489	0.959345	0.984507	-0.0186991	0.532702	0.941586	0.00853757	0.793882	0.915222																			-0.0245731	0.546606	0.933814	-0.0320011	0.581573	0.912689	0.0401797	0.482623	0.917992				-0.0124685	0.753385	0.998293
seq.21308.44	Q9BTZ2	DHRS4	DHRS4	-0.000981341	0.955684	0.988754	-0.0191125	0.321716	0.580267	0.00560467	0.765298	0.981093	-0.0211911	0.301574	0.596677																			0.0243757	0.367809	0.896035	-0.016557	0.657803	0.929159	0.0689687	0.0779209	0.665858				-0.0176584	0.449779	0.998293
seq.21311.22	Q8WYK2	JDP2	JDP2	-0.00439147	0.869736	0.967037	0.0473817	0.105227	0.308855	-0.021346	0.452367	0.928307	0.0552096	0.0754514	0.286187																			-0.0277611	0.465657	0.921866	-0.00927812	0.862211	0.975343	-0.046294	0.395814	0.882912				-0.0164112	0.667035	0.998293
seq.21314.11	Q9GZZ9	UBA5	UBA5	-0.0389525	0.0961226	0.500896	-0.0133646	0.601675	0.801757	-0.0393379	0.114109	0.705224	0.00124024	0.963636	0.986799																			-0.0366627	0.294913	0.877551	-0.039882	0.425815	0.862946	-0.0417681	0.389249	0.882892				-0.0357166	0.263605	0.998293
seq.21317.25	Q9NYS0	NKIRAS1	NKIRAS1	0.00810647	0.762043	0.935223	0.0104558	0.720741	0.869305	0.00545763	0.848279	0.985506	0.00840194	0.787489	0.912563																			0.0285445	0.458028	0.920931	-0.0627524	0.25127	0.772893	0.124556	0.0203829	0.491951				-0.0237132	0.530671	0.998293
seq.21319.196	Q6IN84	MRM1	MRM1	0.0379282	0.0938484	0.497226	0.0303228	0.220086	0.472261	0.0322311	0.18008	0.783431	0.0184628	0.481832	0.73758																			0.0437728	0.181513	0.808331	0.0284596	0.550577	0.900071	0.0657995	0.140271	0.745695				0.0172431	0.590295	0.998293
seq.21321.2	P09661	SNRPA1	SNRPA1	-0.025817	0.35478	0.753665	-0.0809151	0.00789822	0.0611462	-0.000813294	0.978073	0.998121	-0.0806137	0.0128041	0.103184																			-0.0175558	0.662986	0.958876	-0.00702286	0.903194	0.980679	-0.0364489	0.520638	0.928562				0.0203604	0.603637	0.998293
seq.21322.60	P29084	GTF2E2	GTF2E2	-0.0308083	0.272365	0.699395	-0.0479943	0.117338	0.330681	-0.0180032	0.545945	0.944904	-0.0413433	0.204302	0.486069																			-0.0107218	0.789798	0.975084	0.0365254	0.519449	0.890184	-0.0612538	0.281807	0.840784				-0.0268901	0.497974	0.998293
seq.21326.28	Q15814	TBCC	TBCC	-0.00681081	0.654014	0.905625	0.0233805	0.159148	0.395652	-0.0159608	0.323208	0.883849	0.0293306	0.0968931	0.325584																			-0.0253018	0.253074	0.861326	-0.0412243	0.24627	0.770982	-0.0060675	0.818019	0.981546				-0.00305224	0.886828	0.998293
seq.21327.12	Q9BWK5	CYREN	CYREN	-0.0112745	0.687623	0.917455	-0.0474226	0.121441	0.338137	0.00384678	0.897222	0.99039	-0.048844	0.133451	0.38518																			-0.00687516	0.866237	0.983103	-0.0437741	0.451166	0.876466	0.0217961	0.706674	0.965298				0.0170373	0.666477	0.998293
seq.21328.2	P21579	SYT1	SYT1	0.0205722	0.455853	0.812947	0.0524723	0.0818139	0.262988	0.00503356	0.863445	0.986031	0.050625	0.113842	0.354569																			0.00102114	0.979635	0.997268	0.0421556	0.459426	0.877619	-0.0520989	0.359158	0.875951				0.00936757	0.809301	0.998293
seq.21329.66	Q8TCD6	PHOSPHO2	PHOSPHO2	-0.0171682	0.431808	0.798204	-0.00464769	0.845426	0.933314	-0.0177807	0.444173	0.923737	0.00196262	0.938312	0.975803																			-0.00481976	0.882203	0.987834	-0.00726885	0.873273	0.976629	-0.013647	0.766914	0.978263				-0.0278218	0.353682	0.998293
seq.21330.13	Q9Y2Z4	YARS2	YARS2	-0.0317271	0.245971	0.681145	-0.0270268	0.365655	0.625157	-0.0263491	0.365277	0.909637	-0.01719	0.588675	0.80904																			-0.00753575	0.84946	0.981092	-0.145355	0.0103261	0.253736	0.129573	0.0185754	0.486768				-0.043088	0.262807	0.998293
seq.21331.19	Q4VC05	BCL7A	BCL7A	-0.00394427	0.851412	0.964509	0.0111676	0.627029	0.819616	-0.00837474	0.708351	0.980334	0.0142662	0.559371	0.790498																			-0.0305445	0.318355	0.888097	0.0220162	0.650149	0.926925	-0.101272	0.0102627	0.377162				0.0177981	0.548791	0.998293
seq.21338.44	Q9H173	SIL1	SIL1	-0.0448528	0.112202	0.523969	-0.084922	0.00600705	0.0514234	-0.0208389	0.486917	0.935913	-0.077133	0.0189663	0.128291																			-0.0196082	0.633991	0.957409	-0.0681524	0.243217	0.768997	0.0573543	0.32299	0.857813				-0.0369352	0.350878	0.998293
seq.21339.19	Q8TD30	GPT2	GPT2	-0.00935049	0.721339	0.925904	0.00297278	0.917359	0.967497	-0.0116376	0.676641	0.976223	0.00731704	0.810369	0.924464																			0.0329814	0.379457	0.898681	0.00220408	0.967401	0.992188	0.073321	0.154505	0.764135				-0.0694405	0.0656575	0.966293
seq.21340.38	Q16534	HLF	HLF	0.0458383	0.0781554	0.461999	-0.0150508	0.596885	0.798356	0.0570862	0.0390722	0.518769	-0.0362251	0.230654	0.516775																			0.0928869	0.0139566	0.400291	0.130657	0.0178809	0.317857	0.0698527	0.174471	0.785553				-0.00339284	0.926951	0.998293
seq.21341.19	Q9BY43	CHMP4A	CHMP4A	0.00572692	0.562383	0.862472	-0.00192493	0.858609	0.940021	0.00714724	0.496598	0.936272	-0.00457532	0.69047	0.869053																			0.0108939	0.474701	0.921866	0.0297329	0.194298	0.721293	-0.0100171	0.615251	0.948193				0.00664003	0.609196	0.998293
seq.21342.25	O43566	RGS14	RGS14	-9.67978e-05	0.997192	0.999112	0.0205321	0.494631	0.729579	-0.00733135	0.802081	0.981093	0.023258	0.467077	0.728861																			0.0096995	0.804889	0.975988	-0.047664	0.401097	0.849477	0.0767581	0.163287	0.774288				-0.0113236	0.77138	0.998293
seq.21343.3	Q7LC44	ARC	ARC	-0.0277306	0.251144	0.687032	-0.00049497	0.985055	0.994199	-0.0311942	0.225012	0.828569	0.0111186	0.692336	0.869748																			0.0107963	0.759845	0.96959	-0.0634294	0.207372	0.732556	0.105865	0.0297955	0.553397				-0.0788009	0.0202128	0.691316
seq.21344.31	Q8WVM0	TFB1M	TFB1M	0.00552267	0.69652	0.919896	-0.000253365	0.986939	0.99533	0.00633	0.674223	0.976223	-0.0026007	0.87444	0.951785																			0.0186997	0.40437	0.908367	-0.0080151	0.806344	0.963701	0.0487169	0.114991	0.716631				-0.00959474	0.594001	0.998293
seq.21345.93	Q96NR8	RDH12	RDH12	-0.0116354	0.375902	0.767452	-0.0164995	0.250571	0.509465	-0.00736083	0.598224	0.959714	-0.0137699	0.367142	0.652893																			-0.0455887	0.0162366	0.437927	-0.0842195	0.00296232	0.157522	-0.0052628	0.834822	0.98258				0.0343658	0.0631076	0.955226
seq.21346.71	Q02127	DHODH	DHODH	0.0358516	0.164177	0.600057	-0.0344408	0.221947	0.474995	0.0524948	0.0551047	0.578818	-0.053859	0.0720506	0.277866																			0.0612119	0.107691	0.752156	0.0471953	0.371106	0.839122	0.0734991	0.171168	0.782786				0.0270803	0.437895	0.998293
seq.21348.22	Q86TN4	TRPT1	TRPT1	-0.0138838	0.609066	0.882631	-0.0195034	0.510997	0.742044	-0.00886116	0.758788	0.981093	-0.0162266	0.606945	0.822856																			-0.0486976	0.219879	0.837162	-0.0696294	0.207372	0.732556	-0.00649213	0.907792	0.990899				0.0359452	0.341421	0.998293
seq.21349.2	Q8WUJ0	STYX	STYX	0.0379701	0.0749388	0.457804	0.0268093	0.250315	0.509368	0.0335133	0.138914	0.726691	0.0144661	0.558925	0.790248																			0.0271384	0.383313	0.899615	0.0547136	0.221822	0.744655	-0.0116132	0.802885	0.980556				0.0408706	0.171254	0.998293
seq.21350.29	Q6ZN17	LIN28B	LIN28B	-0.000830197	0.97631	0.993037	-0.061964	0.0429559	0.17582	0.0207905	0.483736	0.935913	-0.0697081	0.0322821	0.173906																			0.0689343	0.0922721	0.708167	-0.036013	0.528403	0.894052	0.236995	3.29616e-05	0.00828017				-0.0368106	0.349509	0.998293
seq.21351.8	P41250	GARS1	GARS1	0.0153942	0.0981226	0.502639	0.00801212	0.431097	0.67809	0.014586	0.140521	0.728091	0.00260322	0.809733	0.924436																			0.0186347	0.2024	0.83186	0.0476888	0.0400743	0.445869	-0.0117654	0.505928	0.927188				0.0116433	0.327829	0.998293
seq.21354.92	Q96BW1	UPRT	UPRT	0.0185123	0.513575	0.842179	-0.0455651	0.140998	0.369776	0.0368845	0.220427	0.822226	-0.0592258	0.0718401	0.277348																			0.0360377	0.38269	0.899615	-0.0136425	0.814173	0.966112	0.072145	0.215836	0.81426				0.0118295	0.764602	0.998293
seq.21355.4	P22415	USF1	USF1	-0.0233991	0.407268	0.785323	0.0590853	0.0554167	0.206502	-0.0471752	0.115524	0.709872	0.0765834	0.019486	0.129758																			-0.0258172	0.528444	0.929892	-0.0179688	0.758036	0.955384	-0.0366763	0.522436	0.928562				-0.0739434	0.0624275	0.955226
seq.21356.6	Q9BPU9	B9D2	B9D2	-0.00307245	0.905745	0.974697	0.0246801	0.383837	0.641489	-0.0121407	0.659881	0.970541	0.0291818	0.332937	0.624536																			0.000433864	0.99072	0.998932	0.0154032	0.77585	0.959122	0.0095417	0.858608	0.98606				-0.0442271	0.230465	0.998293
seq.21357.12	Q8WUP2	FBLIM1	FBLIM1	-0.0239035	0.373739	0.767452	-0.0117688	0.688207	0.851637	-0.0228737	0.423347	0.91984	-0.00331956	0.91519	0.969046																			-0.0509715	0.1956	0.826664	-0.0762427	0.169563	0.700264	-0.066907	0.227405	0.818204				0.00603621	0.871641	0.998293
seq.21359.17	Q16612	NREP	NREP	0.00805824	0.772786	0.939803	-0.0450062	0.140017	0.36904	0.0250817	0.39814	0.916795	-0.0543883	0.0938725	0.32046																			0.0170912	0.674333	0.963011	0.0556478	0.331418	0.815712	-0.0298185	0.606257	0.9451				0.0321914	0.413409	0.998293
seq.21360.27	Q5M775	SPECC1	SPECC1	-0.00556203	0.821969	0.953206	-0.00490491	0.856016	0.9389	-0.00456227	0.862338	0.986031	-0.00320059	0.911429	0.968209																			-0.00882921	0.803254	0.975988	-0.00587033	0.906287	0.980928	-0.0160211	0.737997	0.973164				-0.00179078	0.959369	0.998293
seq.21361.8	Q6F5E7	TXNRD3NB	TXNRD3NB	0.0354669	0.191878	0.634177	0.0199673	0.501252	0.734822	0.0330722	0.252491	0.842213	0.00770467	0.807122	0.922914																			0.115252	0.0038486	0.198844	0.0714413	0.205888	0.732556	0.158222	0.00472717	0.295296				-0.0384029	0.303452	0.998293
seq.21365.5	O43739	CYTH3	CYTH3	-0.0118377	0.407666	0.785516	-0.00764748	0.624439	0.81847	-0.0106938	0.481799	0.935447	-0.00368452	0.824428	0.931089																			-0.023815	0.262165	0.863601	-0.0305765	0.342703	0.82097	-0.0113548	0.684788	0.964745				0.00343638	0.86138	0.998293
seq.21366.7	Q96DH6	MSI2	MSI2	-0.00546693	0.561382	0.862327	0.00914132	0.374204	0.633011	-0.00938503	0.348287	0.902301	0.0126215	0.248508	0.539124																			-0.00856106	0.55912	0.93701	-0.0105634	0.641979	0.924783	-0.00514065	0.784405	0.978263				-0.00721575	0.557174	0.998293
seq.21367.63	Q96F24	NRBF2	NRBF2	0.00318599	0.89207	0.972055	-0.00378135	0.882993	0.950515	0.00495362	0.842969	0.984945	-0.00564011	0.836688	0.935096																			0.0164729	0.631355	0.95642	0.0369024	0.455545	0.876711	-0.00832273	0.860937	0.986256				-0.029295	0.374125	0.998293
seq.21368.46	Q9Y2Y1	POLR3K	POLR3K	-0.0211703	0.454861	0.811973	-0.040034	0.195338	0.442899	-0.0099309	0.74133	0.981093	-0.0363779	0.268096	0.562848																			0.0285852	0.487409	0.922061	0.0320236	0.583904	0.914106	0.0254524	0.659684	0.95647				-0.0586592	0.139676	0.998293
seq.21369.15	O00442	RTCA	RTCA	0.0028789	0.828029	0.955844	0.0259556	0.072966	0.245864	-0.00585216	0.677587	0.976825	0.0281257	0.0676891	0.268621																			0.00864469	0.669338	0.961841	0.0121262	0.694661	0.936877	0.00588427	0.820694	0.981546				-0.0185294	0.290161	0.998293
seq.21370.45	Q96BD8	SKA1	SKA1	0.00355889	0.898416	0.973662	0.0147698	0.627705	0.81973	-0.00116928	0.968542	0.997081	0.0152039	0.638834	0.838673																			0.0602981	0.129814	0.779587	-0.0271635	0.63112	0.923502	0.134513	0.01571	0.452362				-0.0547484	0.165405	0.998293
seq.21371.12	Q8IUF8	RIOX2	RIOX2	-0.03381	0.211474	0.653926	-0.0556102	0.0603516	0.217736	-0.0188791	0.510725	0.939655	-0.0486702	0.121536	0.366475																			-0.0830843	0.0368599	0.568225	-0.0484957	0.387206	0.844543	-0.11365	0.0459586	0.595744				0.0365179	0.320433	0.998293
seq.21373.8	Q9H974	QTRT2	QTRT2	-0.0240525	0.169584	0.607079	0.0123649	0.518214	0.748155	-0.0315772	0.0900311	0.656533	0.0241228	0.235755	0.523779																			-0.0232292	0.389404	0.903849	-0.0430776	0.291345	0.792116	0.00220489	0.949424	0.996413				-0.0433595	0.0700357	0.981923
seq.21375.34	Q8TBN0	RAB3IL1	RAB3IL1	-0.00471413	0.867698	0.966687	0.0137704	0.656179	0.836295	-0.0101593	0.735668	0.981093	0.0175388	0.593906	0.811594																			-0.0191894	0.639962	0.957409	0.00558137	0.923377	0.983881	-0.0296489	0.608957	0.946628				-0.00776551	0.845051	0.998293
seq.21378.7	Q8TCS8	PNPT1	PNPT1	0.012227	0.264859	0.696028	0.0346397	0.00380164	0.0390617	0.00166553	0.886093	0.987133	0.0340221	0.00750491	0.0773313																			-0.00152757	0.927884	0.991307	-0.0095204	0.711382	0.941042	0.0101397	0.646375	0.954291				0.00594169	0.682601	0.998293
seq.21379.30	Q9NVF9	ETNK2	ETNK2	0.0740804	0.0025485	0.0888317	0.0109668	0.682866	0.849791	0.0799773	0.00220597	0.113939	-0.0188459	0.507965	0.752953																			0.0936775	0.00969506	0.3412	0.100393	0.0518352	0.479211	0.104907	0.0395594	0.57885				0.0641471	0.05747	0.945077
seq.21380.77	Q9BXR0	QTRT1	QTRT1	0.00178295	0.930196	0.983135	0.0116934	0.598877	0.799636	-0.00212	0.922036	0.991388	0.0124841	0.59776	0.814112																			-0.0148155	0.624828	0.953584	-0.051818	0.253511	0.774298	0.02319	0.55892	0.933866				0.0122994	0.661334	0.998293
seq.21381.73	Q9NU19	TBC1D22B	TBC1D22B	0.00663427	0.726989	0.92721	-0.0231677	0.264331	0.524248	0.0155681	0.440513	0.92226	-0.02891	0.189938	0.466992																			0.0139283	0.63492	0.957409	-0.0170279	0.670785	0.931788	0.0243337	0.549185	0.932304				0.0135855	0.580697	0.998293
seq.21382.70	Q9H777	ELAC1	ELAC1	0.0242884	0.263811	0.696028	0.00674982	0.776364	0.898781	0.0250801	0.277919	0.854638	-0.00255056	0.919567	0.970726																			0.0159337	0.615324	0.951855	0.0614722	0.17049	0.700428	-0.0273564	0.543194	0.932304				0.0325599	0.286104	0.998293
seq.21384.2	P04066	FUCA1	FUCA1	0.00832335	0.767629	0.93726	0.0188016	0.541385	0.765973	0.00281029	0.92525	0.991388	0.0177594	0.58751	0.808464																			-0.0351924	0.391048	0.904663	-0.047881	0.4108	0.854305	-0.0222558	0.700349	0.964811				0.0383859	0.329821	0.998293
seq.21385.5	Q9H156	SLITRK2	SLITRK2	0.0147318	0.578375	0.869005	-0.0509109	0.078751	0.257641	0.0344007	0.221443	0.824328	-0.0636192	0.0386898	0.194541																			0.0516547	0.17735	0.806994	0.0117611	0.827483	0.968118	0.0892124	0.101182	0.705934				0.00699959	0.852429	0.998293
seq.21389.32	Q13188	STK3	STK3	0.0606153	0.0250781	0.301499	0.0136583	0.644503	0.82925	0.0637092	0.0268186	0.458818	-0.00996676	0.751075	0.899425																			0.0735489	0.0632224	0.664583	0.123225	0.0246842	0.366242	0.00389782	0.94495	0.996087				0.0498154	0.187044	0.998293
seq.21390.68	P40126	DCT	DCT	0.0129041	0.62432	0.890575	0.0380094	0.186737	0.43371	0.00134561	0.961638	0.995914	0.0375142	0.219987	0.506081																			-0.0168119	0.655254	0.958876	-0.0862713	0.111984	0.617753	0.0426632	0.430001	0.896553				0.0141416	0.705785	0.998293
seq.21391.17	P0DN86	CGB3	CGB3	0.0291015	0.263313	0.696021	0.0739306	0.00915486	0.0670283	0.00691177	0.802264	0.981093	0.0713701	0.0179662	0.124889																			0.00386162	0.919205	0.991307	0.0865521	0.121821	0.63401	-0.0580877	0.255099	0.826856				0.00812194	0.824958	0.998293
seq.21392.15	Q9Y5V3	MAGED1	MAGED1	-0.00716552	0.789609	0.944618	0.00276179	0.924912	0.970937	-0.00904359	0.751275	0.981093	0.00608502	0.845037	0.938197																			-0.00778116	0.837824	0.978965	-0.0594968	0.284177	0.787915	0.0523551	0.309391	0.851498				0.0140407	0.714068	0.998293
seq.21395.23	O14917	PCDH17	PCDH17	0.000840334	0.974263	0.993037	0.0182569	0.521281	0.750649	-0.00549491	0.842834	0.984945	0.0203048	0.502665	0.750086																			0.0616685	0.1094	0.754516	-0.0387221	0.466152	0.880207	0.154449	0.00444063	0.291441				-0.0763674	0.0328422	0.836779
seq.21397.21	Q2VWP7	PRTG	PRTG	0.0299849	0.235952	0.676204	0.0382836	0.166152	0.406044	0.020453	0.446904	0.924253	0.0306978	0.296295	0.591372																			0.0620098	0.0948593	0.713158	0.0193925	0.713496	0.941598	0.111362	0.0316699	0.554324				-0.0319243	0.362496	0.998293
seq.21403.39	P49815	TSC2	TSC2	0.0346826	0.220706	0.66343	0.00910194	0.768484	0.894264	0.0360142	0.231944	0.83406	-0.00427234	0.896606	0.960705																			-0.010725	0.79412	0.975988	-0.023921	0.683461	0.934739	0.00126186	0.982635	0.996545				0.0818574	0.039065	0.859784
seq.21406.25	Q16584	MAP3K11	MAP3K11	-0.0253708	0.295084	0.717282	-0.0248151	0.348888	0.605155	-0.019963	0.438495	0.92226	-0.0174005	0.536745	0.774601																			-0.0216931	0.536991	0.931514	-0.100023	0.045906	0.467727	0.0646786	0.18741	0.795855				-0.00714627	0.834149	0.998293
seq.21415.212	Q99759	MAP3K3	MAP3K3_2	-0.0107244	0.703923	0.922887	0.018117	0.556723	0.776147	-0.0184846	0.537898	0.944701	0.0249719	0.446203	0.712849																			-0.0206277	0.615154	0.951855	0.0457226	0.429397	0.864849	-0.0930364	0.106533	0.711332				-0.0103984	0.792797	0.998293
seq.21426.88	Q5TA50	CPTP	CPTP_2	-0.00211296	0.940191	0.986447	0.0633119	0.0394848	0.166036	-0.0245683	0.411116	0.91984	0.0724093	0.0267556	0.156057																			-0.0385658	0.345241	0.895028	0.0300997	0.602438	0.915367	-0.106615	0.064841	0.636278				-0.010173	0.796804	0.998293
seq.21430.4	P47712	PLA2G4A	PLA2G4A	0.0133979	0.1382	0.560883	0.0218603	0.0268039	0.131585	0.00747196	0.436154	0.921782	0.0190895	0.0688693	0.271196																			0.0199447	0.140005	0.792478	0.0377944	0.0770303	0.543561	-0.000683734	0.966873	0.996545				-0.005178	0.675995	0.998293
seq.21433.3	P78410	BTN3A2	BTN3A2	-0.043769	0.104711	0.514118	0.0025649	0.930609	0.973505	-0.0504614	0.0788438	0.634301	0.0213776	0.494856	0.745302																			-0.0907861	0.01816	0.45777	-0.108338	0.0504765	0.476474	-0.0712281	0.193425	0.806023				-0.0212526	0.581267	0.998293
seq.21435.143	P78362	SRPK2	SRPK2	0.0172013	0.503353	0.839883	0.0663164	0.0181	0.102058	-0.00387872	0.886954	0.987133	0.0677572	0.0231828	0.144547																			-0.0129115	0.719608	0.965137	-0.0805132	0.125703	0.639169	0.0710227	0.125203	0.726132				0.00446621	0.903953	0.998293
seq.21436.56	Q8WYN0	ATG4A	ATG4A	-0.00253998	0.912124	0.976349	0.00404906	0.872167	0.945989	-0.00426615	0.86146	0.986031	0.00561647	0.833563	0.93335																			-0.00414813	0.903301	0.991257	-0.0126794	0.784391	0.960276	-0.0100882	0.836623	0.983032				-0.00614313	0.846182	0.998293
seq.21437.77	P16455	MGMT	MGMT	0.00184692	0.903144	0.974548	0.0199069	0.229977	0.484635	-0.00489643	0.761479	0.981093	0.0217226	0.218042	0.503953																			-0.0154753	0.479536	0.921866	-0.00775093	0.809835	0.964632	-0.0202654	0.49735	0.925133				0.00629031	0.770576	0.998293
seq.21438.45	Q9C035	TRIM5	TRIM5	-0.0219333	0.435276	0.800148	-0.00569825	0.852893	0.936588	-0.0228135	0.445807	0.924253	0.00281717	0.931348	0.974421																			-0.0408784	0.318235	0.888097	-0.0286569	0.62084	0.921115	-0.0571848	0.320874	0.85688				-0.00192499	0.961072	0.998293
seq.21439.37	P14317	HCLS1	HCLS1	0.0161684	0.1459	0.573852	0.00719544	0.553916	0.774856	0.0157475	0.182902	0.786555	0.00135584	0.916411	0.96937																			0.021657	0.208224	0.83186	0.0450761	0.0871481	0.566501	-0.00291001	0.895192	0.989227				0.0124514	0.394201	0.998293
seq.21440.9	P78325	ADAM8	ADAM8	0.0176055	0.527655	0.850523	-0.00830937	0.785184	0.902126	0.0228183	0.441487	0.92226	-0.0167845	0.604636	0.820561																			0.0247642	0.537461	0.931764	-0.0403267	0.471531	0.881287	0.0383328	0.50575	0.927188				0.0112681	0.774666	0.998293
seq.21441.20	P17643	TYRP1	TYRP1	0.0128053	0.60949	0.882631	0.0655444	0.0165606	0.0970435	-0.00866705	0.744728	0.981093	0.0687727	0.0181342	0.125578																			-0.0393269	0.283233	0.873298	-0.122204	0.0174279	0.316614	0.0135403	0.791375	0.978263				0.0195126	0.579712	0.998293
seq.21444.40	P20151	KLK2	KLK2	-0.023209	0.363382	0.761302	0.0141548	0.612077	0.809877	-0.0311436	0.2511	0.841964	0.02566	0.386916	0.66602																			-0.0511399	0.165786	0.797654	-0.0729103	0.154179	0.675404	-0.0233221	0.656504	0.955848				-0.0118379	0.7423	0.998293
seq.21450.333	Q92851	CASP10	CASP10_1	-0.0345952	0.22089	0.66343	-0.0433392	0.160014	0.396294	-0.0238438	0.42748	0.91984	-0.0344799	0.293216	0.588021																			-0.0373897	0.362454	0.896035	-0.0220609	0.704467	0.939553	-0.0794947	0.170799	0.782786				-0.0302996	0.443716	0.998293
seq.21452.3	O00429	DNM1L	DNM1L	0.0425494	0.0943743	0.497752	0.00731176	0.792583	0.907412	0.0455041	0.0924627	0.661031	-0.0095295	0.746936	0.897704																			0.0644727	0.0802026	0.682277	0.0476644	0.362963	0.835111	0.115145	0.0228512	0.507533				0.0255541	0.475951	0.998293
seq.21457.141	Q96MF6	COQ10A	COQ10A	-0.00465666	0.859801	0.96597	0.0169777	0.555991	0.776147	-0.0112284	0.688823	0.977602	0.0211511	0.490417	0.742608																			-0.0395504	0.28006	0.873124	-0.0543518	0.304073	0.801146	-0.0349788	0.49899	0.925208				0.00188646	0.959458	0.998293
seq.21464.2	Q13490	BIRC2	BIRC2_2	-0.000508414	0.984988	0.995467	0.0640275	0.0299859	0.140462	-0.0228553	0.42509	0.91984	0.0724476	0.0208147	0.135867																			-0.0178355	0.649723	0.958532	0.0372773	0.50097	0.890184	-0.0783986	0.15804	0.766014				-0.0221447	0.559174	0.998293
seq.21475.137	O43396	TXNL1	TXNL1	0.0143028	0.537177	0.853274	0.0098629	0.696863	0.857396	0.0127002	0.606708	0.960851	0.00512258	0.849232	0.939593																			0.0130085	0.714983	0.965137	-0.0392285	0.466526	0.880207	0.0564632	0.207174	0.812149				0.0318714	0.300017	0.998293
seq.21476.43	Q969S2	NEIL2	NEIL2	0.0149231	0.559665	0.861655	-0.00505993	0.856425	0.9389	0.0186091	0.493699	0.936272	-0.0119304	0.688103	0.867466																			0.0783643	0.0330644	0.553733	0.0833409	0.114303	0.622129	0.0759351	0.136528	0.738849				-0.03558	0.31656	0.998293
seq.21477.105	Q7L5Y9	MAEA	MAEA	-0.00140269	0.959957	0.990069	0.0454159	0.136614	0.362358	-0.0173498	0.558458	0.948461	0.0517927	0.110029	0.348657																			0.000651423	0.98722	0.997967	0.0142865	0.803089	0.963701	-0.0313384	0.586912	0.938115				-0.037122	0.3457	0.998293
seq.21478.20	Q99717	SMAD5	SMAD5	0.00625334	0.602797	0.8803	0.0230493	0.0791034	0.257975	-0.00101916	0.936364	0.993159	0.0234272	0.0932938	0.319725																			-0.00176766	0.924772	0.991307	-0.00368507	0.887225	0.980254	-0.00010249	0.99695	0.99924				-0.000247729	0.987375	0.999304
seq.21480.2	P27701	CD82	CD82	0.0190878	0.494061	0.834424	-0.0416783	0.171908	0.415512	0.0362394	0.221835	0.824638	-0.055151	0.0891359	0.311812																			0.106426	0.00866562	0.323739	0.112402	0.048612	0.476474	0.114723	0.0431044	0.590513				-0.0461291	0.238354	0.998293
seq.21483.155	P10644	PRKAR1A	PRKAR1A	0.000642148	0.97933	0.993648	0.00681077	0.801479	0.912737	-0.00166363	0.949671	0.995592	0.00742769	0.796529	0.916142																			0.039229	0.281632	0.873124	0.085635	0.0978354	0.587577	-0.0153759	0.764456	0.977714				-0.0448325	0.193974	0.998293
seq.21487.20	Q9UL45	BLOC1S6	BLOC1S6	0.00452487	0.872544	0.968164	-0.0167405	0.586997	0.793078	0.0110878	0.712017	0.980334	-0.0208983	0.524325	0.765984																			0.0435076	0.288746	0.873917	0.0539245	0.353565	0.82715	0.0351827	0.541952	0.932304				-0.0273706	0.49002	0.998293
seq.21491.7	Q16853	AOC3	AOC3	0.0144244	0.578197	0.869005	0.0373004	0.188292	0.435039	0.00325368	0.906026	0.99039	0.0360971	0.231016	0.516915																			0.00325546	0.931823	0.991307	0.0109403	0.837506	0.96999	0.00161756	0.97616	0.996545				-0.00477991	0.894209	0.998293
seq.21492.19	Q15846	CLUL1	CLUL1	0.00364264	0.885831	0.970383	-0.00397922	0.885887	0.952433	0.00553412	0.837638	0.984408	-0.00604699	0.837676	0.935504																			0.0264159	0.462085	0.921866	-0.0156274	0.762097	0.956563	0.078019	0.115774	0.716988				-0.0159121	0.661124	0.998293
seq.21495.134	O15354	GPR37	GPR37	0.00399698	0.881572	0.970301	-0.00950141	0.745866	0.883518	0.00787443	0.782672	0.981093	-0.0124336	0.690204	0.869053																			0.0209571	0.590988	0.946442	0.094457	0.0948825	0.58202	-0.0403748	0.46332	0.913474				-0.00972068	0.796505	0.998293
seq.21498.3	P49419	ALDH7A1	ALDH7A1	-0.0582112	0.0368667	0.358387	-0.0476161	0.118498	0.333048	-0.0491056	0.097341	0.669431	-0.0295004	0.362103	0.64734																			-0.0986133	0.015196	0.422611	-0.018258	0.745164	0.949539	-0.146718	0.0108773	0.384664				0.0174311	0.655099	0.998293
seq.21499.17	Q99807	COQ7	COQ7	-0.0336241	0.215054	0.657434	-0.00651121	0.826272	0.923928	-0.0356294	0.215971	0.816331	0.00654414	0.835318	0.934043																			-0.0685207	0.0768736	0.676774	-0.0823082	0.141503	0.665223	-0.0426598	0.422824	0.893263				-0.00322243	0.933304	0.998293
seq.21501.30	P14324	FDPS	FDPS	-0.0443628	0.108442	0.521108	0.0383066	0.204452	0.453818	-0.0639735	0.0296087	0.476612	0.0623171	0.0523002	0.231474																			-0.073457	0.0680193	0.672916	-0.121616	0.0321115	0.406991	-0.0199776	0.725274	0.970297				-0.0421761	0.277663	0.998293
seq.21503.12	P16473	TSHR	TSHR	0.00608929	0.825012	0.954737	-0.0168919	0.574733	0.787306	0.0127293	0.663454	0.972561	-0.0215739	0.49993	0.748079																			0.0188295	0.636918	0.957409	0.0243861	0.666374	0.930025	0.0142874	0.79904	0.97898				-0.0100009	0.796237	0.998293
seq.21504.41	Q9UKV8	AGO2	AGO2	0.0123317	0.613018	0.884047	0.0018776	0.943845	0.980033	0.0132856	0.608527	0.960851	-0.0030646	0.913935	0.96861																			0.00820093	0.81505	0.975988	0.0491318	0.310386	0.804491	-0.0523874	0.293024	0.843656				0.0179585	0.601678	0.998293
seq.21507.48	Q9NX08	COMMD8	COMMD8	0.0109818	0.692789	0.9182	0.0409629	0.177504	0.421619	-0.00185536	0.949877	0.995592	0.0416464	0.196935	0.477746																			-0.0168977	0.674446	0.963011	0.0793156	0.159357	0.683694	-0.107085	0.0588695	0.63433				0.0116558	0.766237	0.998293
seq.21509.29	Q9H1C3	GLT8D2	GLT8D2	0.033903	0.225212	0.667058	0.00227631	0.940502	0.977963	0.0375788	0.206636	0.81022	-0.0117307	0.717682	0.883012																			0.0138217	0.734734	0.966201	-0.0133376	0.81713	0.966186	0.0497068	0.384975	0.882892				0.0551144	0.15925	0.998293
seq.21510.24	P34947	GRK5	GRK5	-0.0508663	0.0721574	0.452771	-0.027641	0.37156	0.631107	-0.0477645	0.111904	0.702174	-0.0100764	0.758859	0.902577																			-0.0551932	0.178989	0.808331	-0.062607	0.282146	0.787044	-0.0590197	0.308717	0.851292				-0.0353726	0.374177	0.998293
seq.21512.6	Q9BV94	EDEM2	EDEM2	-0.0272746	0.335044	0.745097	0.0122685	0.691573	0.853802	-0.0351985	0.242331	0.837426	0.0253889	0.440232	0.708199																			-0.054321	0.185007	0.814735	-0.148847	0.010235	0.253736	0.0710144	0.216626	0.81426				0.00334263	0.933201	0.998293
seq.21513.1	P55210	CASP7	CASP7	-7.78762e-05	0.997598	0.99921	-0.00483644	0.863977	0.942933	0.00159302	0.953766	0.995592	-0.00542139	0.856549	0.943019																			0.00312473	0.935791	0.99185	0.0161344	0.776062	0.959122	-0.0197956	0.697342	0.964811				0.00337828	0.922929	0.998293
seq.21514.1	P13224	GP1BB	GP1BB	-0.0269338	0.059219	0.416822	0.00349892	0.822763	0.923122	-0.0317053	0.0368492	0.509302	0.015311	0.356222	0.642983																			-0.0609003	0.00216886	0.141073	-0.0877898	0.00533199	0.201923	-0.0304075	0.209902	0.813021				0.00103326	0.960429	0.998293
seq.21515.61	Q86V21	AACS	AACS	-0.0179909	0.448196	0.808094	0.00963128	0.709897	0.864816	-0.0237191	0.347075	0.901981	0.0184177	0.50346	0.750087																			-0.0417754	0.180473	0.808331	-0.0462723	0.325734	0.812115	-0.0369318	0.36284	0.878897				-0.0479849	0.176132	0.998293
seq.21521.17	P17752	TPH1	TPH1	0.0100785	0.720258	0.925738	0.0241315	0.432944	0.679809	0.0030386	0.918967	0.991388	0.0230202	0.480983	0.737414																			-0.0179825	0.660345	0.958876	-0.0193125	0.739813	0.949484	-0.0401004	0.48882	0.919694				0.019973	0.613095	0.998293
seq.21523.71	Q9H0C8	ILKAP	ILKAP	-0.0483289	0.0847911	0.475888	-0.00117776	0.969381	0.986952	-0.0541277	0.0692869	0.606549	0.0187949	0.563865	0.792597																			-0.0700895	0.0864925	0.694331	-0.109365	0.0595615	0.495326	-0.0480554	0.406112	0.885521				-0.0326151	0.405109	0.998293
seq.21524.14	P45974	USP5	USP5	-0.0160664	0.481299	0.828701	0.0160438	0.519696	0.7492	-0.0238279	0.326149	0.886046	0.0249036	0.347444	0.636602																			0.0163883	0.621807	0.95283	0.0342593	0.477544	0.884914	-0.00716109	0.878865	0.988658				-0.0611236	0.0487568	0.901506
seq.21526.88	Q8IYV9	IZUMO1	IZUMO1	-0.00160878	0.952676	0.988486	0.0178527	0.546576	0.770026	-0.00816131	0.777333	0.981093	0.0209053	0.507289	0.752515																			0.00216227	0.956204	0.995103	0.00966035	0.864799	0.97574	-0.000734643	0.989193	0.997109				-0.0157452	0.678407	0.998293
seq.21528.12	Q96LC9	BMF	BMF	-0.0140837	0.608375	0.882631	0.0226168	0.451396	0.695521	-0.0237572	0.415816	0.91984	0.0313652	0.325564	0.617595																			-0.0392417	0.330007	0.889409	0.0345676	0.54664	0.89921	-0.118852	0.0343894	0.561719				-0.011176	0.769932	0.998293
seq.21529.6	P57075	UBASH3A	UBASH3A	-0.0385743	0.173536	0.611617	-0.073574	0.0174973	0.100076	-0.0181246	0.546055	0.944904	-0.0669579	0.0415095	0.202814																			-0.0464763	0.258179	0.862111	-0.0534715	0.355725	0.827941	-0.0488879	0.399129	0.882912				-0.0475207	0.229951	0.998293
seq.21533.51	P33241	LSP1	LSP1	-0.0421451	0.11818	0.533498	-0.0538935	0.0673251	0.233332	-0.0286871	0.316913	0.88075	-0.0432408	0.167329	0.438643																			-0.0478184	0.222278	0.840204	0.0151026	0.791544	0.962283	-0.0798719	0.161224	0.772453				7.85763e-05	0.998342	0.999924
seq.21535.5	Q9BTE6	AARSD1	AARSD1	-0.00846188	0.75839	0.933729	-0.0577678	0.0545234	0.204217	0.010703	0.714085	0.981093	-0.0617368	0.0533348	0.233531																			0.017753	0.657451	0.958876	-0.117725	0.040886	0.446687	0.156367	0.00555006	0.303094				0.00747231	0.847375	0.998293
seq.21536.65	Q8WVH0	CPLX3	CPLX3	-0.00417894	0.879706	0.970256	-0.00714764	0.812352	0.917754	-0.00221937	0.939713	0.993703	-0.00633085	0.843163	0.937062																			-0.00967295	0.811137	0.975988	0.0150939	0.793011	0.962283	-0.0332176	0.549963	0.932304				-0.00937851	0.805849	0.998293
seq.21537.33	Q96I15	SCLY	SCLY	-0.033716	0.223142	0.666388	-0.0893741	0.00308182	0.0346169	-0.00665615	0.820598	0.981373	-0.0868992	0.00681903	0.0717349																			-0.0510931	0.203451	0.83186	-0.0354886	0.526027	0.892495	-0.0680478	0.223651	0.818204				0.0218381	0.573858	0.998293
seq.21539.139	Q5T7P8	SYT6	SYT6	0.010105	0.623581	0.890327	0.0314912	0.161721	0.398964	0.000392097	0.9857	0.999021	0.031346	0.190187	0.46723																			-0.0316388	0.272262	0.867883	-0.065917	0.103361	0.603355	-0.00237048	0.95478	0.996413				0.0299825	0.320788	0.998293
seq.21544.4	Q6DD88	ATL3	ATL3	0.00710825	0.773813	0.939852	-0.0137942	0.60986	0.808228	0.0128833	0.6243	0.96222	-0.0185784	0.518179	0.76124																			0.0452943	0.218081	0.836748	0.0449825	0.388131	0.844543	0.0209051	0.678346	0.962997				-0.00785208	0.8189	0.998293
seq.21546.20	Q6QNK2	ADGRD1	ADGRD1	-0.0149279	0.573884	0.86771	-0.0483108	0.0957327	0.291439	7.8168e-05	0.997789	0.999597	-0.0483398	0.116996	0.359322																			-0.0118565	0.756909	0.968506	-0.0167283	0.754962	0.95385	-0.017864	0.741183	0.973778				0.0131924	0.724119	0.998293
seq.21547.6	Q8IXL6	FAM20C	FAM20C_1	0.00123345	0.961153	0.990069	0.00573314	0.835904	0.929562	-0.000617354	0.981711	0.998571	0.00596207	0.839486	0.93587																			0.00150334	0.96777	0.996755	0.0548859	0.308458	0.803691	-0.0624233	0.227993	0.818204				-0.00693248	0.844772	0.998293
seq.21548.20	P36269	GGT5	GGT5	0.0554312	0.0342113	0.34596	0.0348449	0.22339	0.475987	0.050414	0.0700239	0.606549	0.0161691	0.594641	0.81193																			0.0498461	0.191274	0.820296	0.0752113	0.16997	0.700428	0.0235375	0.667409	0.958314				0.0432926	0.23761	0.998293
seq.21549.144	Q96PL2	TECTB	TECTB	-0.0700839	0.01118	0.21087	0.0149403	0.620984	0.815993	-0.0845354	0.0040073	0.168747	0.046378	0.147938	0.409711																			-0.116576	0.00382868	0.198844	-0.136997	0.0175359	0.317783	-0.111068	0.0480968	0.602036				-0.0829444	0.0310835	0.827268
seq.21555.17	P98173	FAM3A	FAM3A	0.0254455	0.0555458	0.410813	0.0313337	0.0310219	0.142775	0.0177797	0.207652	0.81022	0.0247513	0.108696	0.34626																			0.0229814	0.263451	0.864522	0.0454282	0.107485	0.613033	-0.00119796	0.968109	0.996545				0.0123624	0.485149	0.998293
seq.21562.3	O95968	SCGB1D1	SCGB1D1	-0.026244	0.335315	0.745097	-0.0250543	0.399484	0.653253	-0.0208732	0.470837	0.932253	-0.0173581	0.582757	0.804965																			-0.0327317	0.409196	0.909859	-0.111186	0.0460063	0.468095	0.0709666	0.211808	0.813021				0.00459704	0.905654	0.998293
seq.21563.3	Q9BZM1	PLA2G12A	PLA2G12A	0.0163024	0.282365	0.707006	0.0247444	0.135375	0.360062	0.00974257	0.545487	0.944904	0.0211316	0.230349	0.516335																			0.0175051	0.464295	0.921866	0.0168227	0.64131	0.924783	0.0158282	0.610835	0.946628				-0.000260081	0.989351	0.999675
seq.21567.214	Q9BXJ3	C1QTNF4	C1QTNF4_1	0.0417898	0.115236	0.529149	-0.00609988	0.83365	0.928189	0.0494371	0.0799075	0.635509	-0.0245421	0.426656	0.698941																			0.0779002	0.0440723	0.60874	0.0916087	0.0965946	0.585922	0.0547801	0.306907	0.851292				0.0190491	0.607246	0.998293
seq.21569.49	O94804	STK10	STK10	-0.0298451	0.187225	0.62661	0.0232089	0.348142	0.604564	-0.0418697	0.0817183	0.640699	0.0387353	0.140547	0.399174																			-0.0592639	0.0682128	0.672916	-0.0710936	0.118024	0.628644	-0.0519607	0.269464	0.835993				-0.0246924	0.444711	0.998293
seq.21572.91	Q9H1B5	XYLT2	XYLT2	0.0202119	0.462723	0.817267	-0.0174256	0.562593	0.779703	0.0289294	0.322763	0.883849	-0.0281409	0.37904	0.662651																			0.0745902	0.058823	0.656585	0.0973989	0.0785067	0.548454	0.0629733	0.256642	0.826856				-0.0257944	0.509998	0.998293
seq.21574.106	Q86SG5	S100A7A	S100A7A	-0.0216823	0.42095	0.792614	0.0650372	0.0269622	0.131914	-0.0472884	0.0980122	0.67044	0.0825372	0.00824335	0.0814828																			-0.0447232	0.242883	0.852331	0.0254524	0.649612	0.926925	-0.110669	0.0350327	0.561881				-0.0646691	0.0911155	0.995951
seq.21577.35	Q13451	FKBP5	FKBP5	-0.00288708	0.789817	0.944618	0.011822	0.317886	0.576788	-0.00740997	0.519844	0.941586	0.0145698	0.247025	0.537668																			-0.0230526	0.14712	0.793724	-0.036672	0.131133	0.650401	-0.00491794	0.812738	0.981546				0.00879655	0.561216	0.998293
seq.21579.35	Q14896	MYBPC3	MYBPC3	0.00194724	0.944708	0.987585	-0.0350321	0.25341	0.511788	0.0145888	0.625207	0.96222	-0.0404734	0.215037	0.500335																			0.0516616	0.205325	0.83186	0.078655	0.177889	0.708272	0.000529644	0.992653	0.997705				-0.00181146	0.963273	0.998293
seq.21581.87	Q96Q40	CDK15	CDK15	0.00693248	0.787138	0.944618	-0.057384	0.0406854	0.16995	0.0279654	0.304819	0.874572	-0.0677543	0.0230342	0.144162																			0.0142958	0.693333	0.964104	-0.0168803	0.74216	0.949484	0.0454369	0.375093	0.882892				0.0417978	0.257148	0.998293
seq.21583.14	Q9UNX3	RPL26L1	RPL26L1	-0.0336971	0.0776808	0.461306	-0.0675538	0.001187	0.0185166	-0.0143096	0.479721	0.934915	-0.0622323	0.00496703	0.0611783																			-0.0193256	0.482416	0.922061	-0.00609373	0.880374	0.978563	-0.0272755	0.469571	0.915716				-0.00547014	0.838201	0.998293
seq.21588.4	Q8WVF5	KCTD4	KCTD4	0.00703552	0.801363	0.947336	-0.0417107	0.172187	0.415661	0.0227524	0.444352	0.923737	-0.0502167	0.122575	0.368535																			0.0564647	0.164831	0.797654	-0.0310799	0.589991	0.915337	0.140784	0.0132028	0.418481				-0.0367113	0.352367	0.998293
seq.21589.80	Q7L190	DPPA4	DPPA4	-0.0608658	0.0308749	0.332885	-0.0565508	0.0667111	0.232121	-0.0488419	0.103762	0.684695	-0.0381354	0.245275	0.535144																			-0.0267922	0.513748	0.926781	0.018122	0.755203	0.953988	-0.0697615	0.228104	0.818204				-0.0317312	0.423888	0.998293
seq.21592.8	Q9H227	GBA3	GBA3	-0.0105205	0.708333	0.923114	-0.0363796	0.235953	0.492809	0.000902181	0.975926	0.998121	-0.0367142	0.260787	0.553241																			-0.0300209	0.46476	0.921866	0.00739192	0.898702	0.980679	-0.0304499	0.599875	0.942767				0.0486054	0.214644	0.998293
seq.21595.8	Q96MW1	CCDC43	CCDC43	0.0294837	0.290977	0.713726	0.0202689	0.506498	0.73841	0.0262062	0.377514	0.909724	0.0105384	0.745312	0.897602																			0.0240121	0.556328	0.935778	-0.0170481	0.769463	0.958229	0.0535053	0.351789	0.871861				0.014589	0.70711	0.998293
seq.21599.6	P32929	CTH	CTH	0.0127863	0.64929	0.903895	0.00425257	0.890062	0.95523	0.0129554	0.664737	0.973584	-0.000546566	0.986667	0.994448																			0.0027393	0.946086	0.993977	0.0123186	0.83163	0.968962	0.00329863	0.953664	0.996413				0.0440729	0.267444	0.998293
seq.21600.10	Q9NSA3	CTNNBIP1	CTNNBIP1	-0.0110053	0.321121	0.736241	0.0178668	0.140399	0.369458	-0.0186976	0.112511	0.702384	0.0247942	0.054189	0.234592																			-0.0319073	0.0681118	0.672916	-0.0408429	0.116385	0.627107	-0.0202187	0.388863	0.882892				0.000880357	0.950001	0.998293
seq.21604.2	O60888	CUTA	CUTA	-0.00533346	0.846428	0.963034	-0.0318623	0.289149	0.547965	0.00524718	0.857865	0.985506	-0.0338192	0.290503	0.585588																			-0.00682514	0.865728	0.982902	0.000455868	0.993634	0.997606	-0.0302659	0.594381	0.940205				0.00562206	0.884514	0.998293
seq.21614.2	Q8WXD5	GEMIN6	GEMIN6	-0.054652	0.0493928	0.394114	-0.0754569	0.0129185	0.0838384	-0.0353206	0.231271	0.833966	-0.0624133	0.0528238	0.23278																			-0.0580641	0.151151	0.793724	-0.0180351	0.752454	0.952607	-0.114616	0.0439623	0.590513				0.0139549	0.719005	0.998293
seq.21624.64	Q9NYR9	NKIRAS2	NKIRAS2	-0.0127975	0.612034	0.883503	0.0143773	0.601894	0.801902	-0.0195607	0.466265	0.932228	0.0216625	0.460069	0.724202																			-0.0269448	0.469922	0.921866	-0.0298383	0.575269	0.910373	-0.00465813	0.926328	0.993794				-0.00948183	0.78634	0.998293
seq.21628.6	O43324	EEF1E1	EEF1E1	-0.00994143	0.329172	0.740814	0.0058695	0.598386	0.799128	-0.0133193	0.219149	0.819604	0.0108355	0.360616	0.646587																			-0.0126614	0.428996	0.914601	-0.01015	0.682699	0.934739	-0.0121606	0.553375	0.932304				-0.013118	0.321092	0.998293
seq.21636.63	P52298	NCBP2	NCBP2	-0.034593	0.216307	0.659329	-0.0804444	0.0084966	0.0640763	-0.0108075	0.715891	0.981093	-0.0764208	0.0187444	0.127788																			0.00145374	0.971641	0.997239	-0.0544661	0.348052	0.824162	0.0870954	0.131575	0.733269				-0.0194312	0.621467	0.998293
seq.21638.5	Q9H2H8	PPIL3	PPIL3	-0.0575192	0.0401677	0.371385	-0.00206302	0.946406	0.980913	-0.0643937	0.0309018	0.481226	0.0220088	0.499755	0.748079																			-0.0819055	0.0443964	0.60874	-0.121256	0.0363386	0.431855	-0.0352399	0.544163	0.932304				-0.0487547	0.216612	0.998293
seq.21645.6	Q8TAD8	SNIP1	SNIP1	-0.00254463	0.926939	0.982453	0.00194375	0.948886	0.981351	-0.00355667	0.904065	0.99039	0.00326138	0.919431	0.970726																			0.00511244	0.899601	0.990674	0.0101287	0.858768	0.974366	-0.000331857	0.995388	0.998541				-0.0148879	0.699221	0.998293
seq.21647.9	P19623	SRM	SRM	0.0290784	0.295284	0.717282	-0.0536322	0.077055	0.255074	0.051714	0.0796239	0.635334	-0.0728116	0.0239046	0.146769																			0.076949	0.0581018	0.656585	0.0753552	0.180533	0.709863	0.136495	0.0180616	0.483668				0.0157742	0.683285	0.998293
seq.21649.12	P56962	STX17	STX17	-0.00144163	0.943238	0.986857	0.0212598	0.336513	0.594569	-0.0090551	0.673839	0.976223	0.0246053	0.295361	0.590714																			-0.0203431	0.470746	0.921866	-0.0376311	0.374566	0.839603	-0.0030823	0.933455	0.994832				0.0236956	0.429707	0.998293
seq.21651.9	P83876	TXNL4A	TXNL4A	-0.0277413	0.325041	0.738037	-0.0592881	0.0543212	0.203769	-0.0104923	0.72613	0.981093	-0.0553795	0.0911018	0.314837																			-0.0299385	0.464558	0.921866	0.036913	0.518736	0.890184	-0.0584446	0.30905	0.851292				0.0164014	0.675945	0.998293
seq.21653.205	Q9BTM9	URM1	URM1	-0.054162	0.0534382	0.405249	-0.0483273	0.114865	0.326108	-0.0442741	0.137178	0.725758	-0.0319843	0.325649	0.617595																			-0.0727377	0.0755364	0.676774	-0.14492	0.0119225	0.271423	0.024342	0.672562	0.961308				-0.00586606	0.880574	0.998293
seq.21655.18	Q96NB1	CEP20	CEP20	0.0364998	0.185793	0.626016	-0.0113835	0.706112	0.862368	0.0451408	0.123511	0.710399	-0.0280351	0.381763	0.663552																			0.0166543	0.680642	0.963011	-0.0737245	0.193742	0.721211	0.0945959	0.0957397	0.703088				0.0734388	0.0529119	0.922854
seq.21658.15	Q99623	PHB2	PHB2_2	-0.0473166	0.0731965	0.455844	0.000853557	0.976437	0.989614	-0.0537985	0.0554737	0.578818	0.0208515	0.496992	0.74761																			-0.0434641	0.262669	0.863601	-0.0325798	0.559288	0.902218	-0.0683596	0.211373	0.813021				-0.0606316	0.102502	0.998293
seq.21660.4	Q9Y6B6	SAR1B	SAR1B_2	0.00898633	0.699147	0.921664	0.0056253	0.824968	0.923465	0.00818409	0.740774	0.981093	0.0025782	0.924094	0.972581																			-0.017238	0.612032	0.951855	-0.0160962	0.741672	0.949484	-0.0178402	0.730259	0.970297				0.0363229	0.274693	0.998293
seq.21661.82	Q8IXL6	FAM20C	FAM20C_2	0.0157592	0.514072	0.842524	0.0291892	0.268744	0.528137	0.00756938	0.768128	0.981093	0.0263823	0.347198	0.636432																			0.000731439	0.983768	0.997324	0.00205891	0.968853	0.993127	-0.0118526	0.811481	0.981546				0.00890415	0.788431	0.998293
seq.21662.121	O43781	DYRK3	DYRK3_1	-0.00203236	0.936391	0.985513	0.0173585	0.532718	0.75872	-0.00841554	0.756063	0.981093	0.0204888	0.488858	0.741613																			-0.00108048	0.976489	0.997268	0.0773096	0.143684	0.666288	-0.0924678	0.0649918	0.636278				-0.0484897	0.178137	0.998293
seq.21663.149	Q92185	ST8SIA1	ST8SIA1_2	-0.0647444	0.0199096	0.275221	-0.0265174	0.382638	0.64114	-0.0638029	0.0308217	0.481226	-0.00304725	0.92463	0.972685																			-0.0301148	0.458622	0.920931	-0.113324	0.0474386	0.475034	0.0629643	0.265459	0.832331				-0.097112	0.0124555	0.613095
seq.21664.6	O75367	MACROH2A1	MACROH2A1	-0.0160436	0.520136	0.845292	-0.016772	0.539289	0.764376	-0.0122771	0.643197	0.96902	-0.0122409	0.673229	0.859228																			-0.031443	0.396356	0.906349	-0.045818	0.359176	0.83169	-0.0219001	0.681996	0.964109				0.00541239	0.874028	0.998293
seq.21667.57	Q01064	PDE1B	PDE1B	0.0137666	0.621498	0.888612	0.0516257	0.0905172	0.280842	-0.00253099	0.931907	0.991955	0.0525656	0.105086	0.340245																			0.0111232	0.785139	0.973739	0.0326043	0.57428	0.910078	0.0107856	0.848965	0.984385				-0.00930118	0.811822	0.998293
seq.21670.52	O00308	WWP2	WWP2	-0.0506589	0.0279968	0.315235	0.00620224	0.805819	0.915104	-0.0592807	0.0154803	0.347929	0.0280129	0.294953	0.590473																			-0.0617971	0.0741091	0.676774	-0.117629	0.0187637	0.327505	-0.00577287	0.903159	0.989389				-0.0524431	0.089704	0.995951
seq.21674.132	Q13410	BTN1A1	BTN1A1	-0.00494213	0.860205	0.96597	-0.00452231	0.882785	0.950501	-0.0039996	0.893363	0.989637	-0.00304168	0.925689	0.972712																			0.0151902	0.708102	0.965137	-0.00333388	0.953829	0.990924	0.0342516	0.543409	0.932304				-0.0210914	0.592638	0.998293
seq.21676.17	P05120	SERPINB2	SERPINB2	-0.0265084	0.298731	0.717994	-0.0202625	0.467362	0.706761	-0.0228499	0.399441	0.917669	-0.0118078	0.690267	0.869053																			-0.0118434	0.749061	0.967196	-0.0384326	0.466245	0.880207	0.021557	0.673303	0.961433				-0.0334779	0.35289	0.998293
seq.21679.16	Q9HBT6	CDH20	CDH20	-0.00950188	0.736717	0.928865	-0.0272479	0.377667	0.636478	-0.00122806	0.967377	0.997081	-0.0267949	0.414309	0.687527																			0.0184669	0.653142	0.958876	-0.000819248	0.988761	0.996834	0.037187	0.519144	0.928562				-0.0319223	0.419556	0.998293
seq.21681.10	Q9UKQ2	ADAM28	ADAM28	-0.0728411	0.00879694	0.190232	0.00150662	0.960491	0.984686	-0.0829134	0.00505424	0.188821	0.0323312	0.316292	0.609283																			-0.121684	0.00258769	0.155796	-0.209646	0.000220599	0.0267844	-0.0202064	0.723114	0.970297				-0.0659382	0.0913971	0.995951
seq.21685.29	P43146	DCC	DCC	0.0388176	0.143198	0.569607	0.018326	0.527287	0.755415	0.0374385	0.184242	0.786555	0.00444279	0.885329	0.957341																			0.0760332	0.0470721	0.617032	0.0574706	0.287336	0.789943	0.104861	0.0520465	0.611648				-0.00946143	0.800405	0.998293
seq.21687.3	Q5R3F8	ELFN2	ELFN2	-0.00868898	0.754173	0.932874	0.0168369	0.57939	0.788316	-0.0157343	0.593924	0.958253	0.0226919	0.482478	0.738188																			0.0178761	0.654103	0.958876	0.0254651	0.657631	0.929159	0.00232703	0.966531	0.996545				-0.0458496	0.243076	0.998293
seq.21690.31	Q9HBW1	LRRC4	LRRC4	0.0177449	0.443436	0.806271	0.0359603	0.155418	0.390017	0.0074785	0.761087	0.981093	0.0331943	0.217286	0.503316																			0.0345981	0.299447	0.878763	-0.00173911	0.971486	0.993325	0.0572075	0.2252	0.818204				-0.024767	0.449102	0.998293
seq.21691.27	Q9BTN0	LRFN3	LRFN3	0.0077023	0.783305	0.943514	-0.0141569	0.643654	0.828596	0.013676	0.646102	0.969802	-0.0192298	0.554622	0.787607																			-0.000381879	0.99247	0.999118	0.0206225	0.718553	0.943101	-0.0215627	0.708326	0.965298				0.0370067	0.349627	0.998293
seq.21692.12	P01732	CD8A	CD8A_2	0.00418941	0.865915	0.966687	-0.0171398	0.528063	0.755941	0.0106801	0.685352	0.976825	-0.0210819	0.465148	0.727793																			0.0259924	0.46385	0.921866	0.0152232	0.746121	0.949874	0.0548827	0.293917	0.843656				0.0228645	0.512818	0.998293
seq.21693.14	P55290	CDH13	CDH13	-0.0259709	0.329831	0.741048	0.0266763	0.359541	0.617458	-0.0386528	0.172262	0.778494	0.0409582	0.185479	0.462194																			-0.0313481	0.417744	0.914168	-0.0183667	0.73971	0.949484	-0.0423227	0.432159	0.89797				-0.0355535	0.34495	0.998293
seq.21696.80	Q6PJG9	LRFN4	LRFN4	-0.018136	0.460245	0.815986	-0.0325714	0.224817	0.47777	-0.00907643	0.728046	0.981093	-0.0292096	0.305913	0.599563																			-0.0095919	0.790156	0.975084	-0.00235338	0.963454	0.991832	-0.00888153	0.862039	0.986256				-0.0113757	0.738532	0.998293
seq.21697.57	Q8IZF7	ADGRF2	ADGRF2	-0.0283311	0.31622	0.732563	-0.0670745	0.0297726	0.140022	-0.00860362	0.774193	0.981093	-0.0639031	0.0513376	0.230009																			-0.0268133	0.51223	0.926781	-0.0155214	0.78846	0.96118	-0.0352486	0.542754	0.932304				0.0134751	0.734733	0.998293
seq.21698.11	Q9UKX5	ITGA11	ITGA11_2	0.0416577	0.101476	0.50948	0.00152382	0.956344	0.983896	0.0465312	0.085347	0.649167	-0.015727	0.594785	0.81193																			0.0203616	0.581241	0.94329	0.0205168	0.692889	0.936852	0.0150608	0.772986	0.978263				0.0613927	0.0854562	0.989743
seq.21703.31	Q04771	ACVR1	ACVR1	-0.00982852	0.727351	0.92721	0.0475636	0.12252	0.340169	-0.027675	0.355114	0.904995	0.057777	0.0774998	0.289522																			-0.0315808	0.441199	0.918672	-0.0136308	0.814078	0.966112	-0.0381021	0.511482	0.927814				-0.0152334	0.699626	0.998293
seq.21704.8	Q9NPG4	PCDH12	PCDH12	-0.0127906	0.648189	0.90357	0.0363814	0.234916	0.491489	-0.0273145	0.359523	0.906585	0.0465588	0.153082	0.417054																			-0.0673277	0.0972847	0.720262	-0.0887814	0.122413	0.63401	-0.0401611	0.47624	0.916081				0.017479	0.657605	0.998293
seq.21705.33	Q641Q3	METRNL	METRNL	-0.000222684	0.993152	0.997809	-0.00318742	0.910507	0.965467	0.000866536	0.974947	0.998121	-0.00350875	0.907378	0.965846																			-0.024921	0.502672	0.924057	0.00108725	0.984137	0.995975	-0.0290849	0.567567	0.936069				0.025934	0.482916	0.998293
seq.21706.29	O75019	LILRA1	LILRA1	-0.0317201	0.25252	0.687032	-0.0317845	0.2944	0.552617	-0.0246858	0.402453	0.918509	-0.0225957	0.483379	0.738188																			0.00919533	0.817444	0.975988	-0.00720885	0.899334	0.980679	0.0239258	0.665347	0.957672				-0.0515379	0.190548	0.998293
seq.21708.149	P55899	FCGRT	FCGRT	-0.0357889	0.140165	0.564146	-0.082961	0.00172835	0.0235347	-0.0113595	0.6586	0.970541	-0.0787514	0.00513623	0.0619494																			-0.0167043	0.648027	0.958466	-0.0641974	0.210239	0.73551	0.0274431	0.597632	0.94181				-0.0067521	0.836915	0.998293
seq.21710.16	Q8NFZ3	NLGN4Y	NLGN4Y	0.00226159	0.933842	0.984948	-0.0119683	0.687354	0.851637	0.00677508	0.815158	0.981093	-0.0144841	0.647078	0.842105																			0.0374807	0.350674	0.896035	0.127009	0.025515	0.370502	-0.0330792	0.547549	0.932304				-0.0297799	0.432121	0.998293
seq.21711.86	O14514	ADGRB1	ADGRB1	-0.0138247	0.613358	0.884047	-0.0595365	0.0465899	0.184762	0.00513413	0.859646	0.986031	-0.0614337	0.0533419	0.233531																			0.0135932	0.731784	0.966201	0.0198028	0.724281	0.94542	0.00973172	0.863774	0.986256				-0.00914597	0.813947	0.998293
seq.21713.11	P78509	RELN	RELN	0.0716599	0.00607455	0.155943	0.0428529	0.133703	0.356916	0.0659488	0.0175218	0.3668	0.0183973	0.543877	0.779823																			0.0735932	0.0535168	0.642965	0.121448	0.0268394	0.381163	0.0264117	0.625489	0.95059				0.0466116	0.201827	0.998293
seq.21715.40	Q9P0U3	SENP1	SENP1	0.0231135	0.405181	0.783996	-0.0259179	0.393218	0.647804	0.0352835	0.232189	0.83406	-0.0390578	0.226382	0.511964																			0.0315545	0.437928	0.918426	0.0172845	0.762684	0.956563	0.0408474	0.472009	0.915804				0.0438644	0.259486	0.998293
seq.21716.29	Q11130	FUT7	FUT7	0.0450688	0.0796134	0.464573	0.0249578	0.375613	0.634833	0.0422192	0.123048	0.710399	0.00909633	0.761484	0.903628																			0.0498321	0.158255	0.794013	0.0923169	0.0739541	0.535105	0.0246025	0.604335	0.944795				0.0391168	0.297782	0.998293
seq.21718.150	Q2M3T9	HYAL4	HYAL4	0.0192595	0.443812	0.806271	0.0244758	0.373256	0.632489	0.0131912	0.621691	0.96222	0.0195954	0.502466	0.749941																			0.0620659	0.084792	0.6925	0.100682	0.0493355	0.476474	0.0436121	0.376792	0.882892				-0.0557189	0.110295	0.998293
seq.21720.13	Q495W5	FUT11	FUT11	-0.0322169	0.25492	0.688236	-0.0486924	0.115232	0.327023	-0.0193391	0.520061	0.941586	-0.0415331	0.206237	0.488125																			-0.0465568	0.25764	0.862111	-0.0779935	0.179522	0.709644	-0.0174314	0.763646	0.977714				0.0175721	0.65846	0.998293
seq.21721.6	O43529	CHST10	CHST10	-0.043249	0.0779943	0.461999	-0.0304018	0.256722	0.515639	-0.0382055	0.14271	0.732143	-0.0163458	0.565623	0.794072																			-0.0582845	0.0982329	0.722126	-0.0652906	0.19307	0.719718	-0.0536625	0.282275	0.840784				0.00334293	0.923394	0.998293
seq.21722.21	Q8N4A0	GALNT4	GALNT4	0.00531371	0.845982	0.963034	-0.0217636	0.46653	0.706291	0.0136556	0.638758	0.966178	-0.0268329	0.398637	0.676308																			0.0323213	0.412433	0.912137	-0.0416945	0.464368	0.879918	0.0995691	0.0703325	0.646185				-0.0105165	0.785081	0.998293
seq.21724.22	P34059	GALNS	GALNS	0.000350244	0.98977	0.996472	-0.023429	0.432543	0.679404	0.00861503	0.766744	0.981093	-0.0266237	0.401666	0.679234																			-0.0225392	0.575164	0.941448	0.00815292	0.886282	0.980254	-0.0283623	0.61097	0.946628				0.0449794	0.232087	0.998293
seq.21726.73	Q9H4F1	ST6GALNAC4	ST6GALNAC4	0.073489	0.00671781	0.165896	-0.00245322	0.934141	0.975378	0.0840847	0.00356881	0.157179	-0.0338851	0.282122	0.577549																			0.155222	7.77089e-05	0.00959507	0.174243	0.00176049	0.116592	0.129452	0.0189016	0.487514	0.165668	0.32623	0.680423	-0.00100376	0.978891	0.998293
seq.21727.15	Q7Z7E8	UBE2Q1	UBE2Q1_1	0.0115379	0.302653	0.722271	0.036047	0.00316923	0.0349287	0.000393155	0.973569	0.998121	0.0359012	0.0057087	0.0651848																			-0.00512438	0.75686	0.968506	0.0024913	0.928617	0.984856	-0.0048066	0.792774	0.978263				0.00648652	0.674412	0.998293
seq.21728.4	O75604	USP2	USP2	-0.0237689	0.388581	0.77328	0.0191911	0.523439	0.752715	-0.0335364	0.252262	0.842213	0.0315489	0.323504	0.616943																			-0.0447288	0.266658	0.867798	-0.0250665	0.664559	0.929948	-0.036156	0.516636	0.928562				-0.0197359	0.609023	0.998293
seq.21730.56	O94966	USP19	USP19	-0.0418164	0.0149136	0.241434	-0.0510726	0.00650362	0.0542139	-0.0293394	0.107453	0.69334	-0.0401928	0.0436857	0.2091																			-0.0533786	0.0473292	0.618089	-0.107289	0.00905402	0.248123	0.00575682	0.870504	0.986965				-0.002363	0.912862	0.998293
seq.21732.78	Q7Z7E8	UBE2Q1	UBE2Q1_2	0.0468698	0.0911164	0.492003	0.0624491	0.0393761	0.165812	0.0311605	0.28977	0.860398	0.0509787	0.113153	0.354027																			0.0315443	0.430307	0.914601	0.066322	0.247184	0.77116	-0.00486818	0.929515	0.994832				0.0138084	0.723826	0.998293
seq.21733.11	O15294	OGT	OGT	0.026926	0.333587	0.744164	-0.0203802	0.502599	0.735865	0.0374258	0.205619	0.81022	-0.0341077	0.290584	0.585588																			0.0714572	0.077667	0.676799	0.00700435	0.903648	0.980679	0.126667	0.0241267	0.515434				0.0249179	0.525107	0.998293
seq.21734.36	Q9NS00	C1GALT1	C1GALT1	0.00562562	0.836101	0.960365	-0.00267513	0.928236	0.972715	0.00728934	0.800925	0.981093	-0.00536977	0.864968	0.947562																			0.0142623	0.716165	0.965137	0.0279625	0.620878	0.921115	-0.000358862	0.994749	0.998386				-0.016383	0.667861	0.998293
seq.21736.60	Q7LGA3	HS2ST1	HS2ST1	0.00928559	0.609431	0.882631	0.0212718	0.284169	0.542047	0.00303114	0.875339	0.987133	0.0201477	0.340127	0.631453																			-0.0199848	0.449249	0.918672	-0.0386299	0.320837	0.811076	-0.000146054	0.996761	0.99923				0.0239342	0.350682	0.998293
seq.21737.20	Q96JF0	ST6GAL2	ST6GAL2	0.00109847	0.96887	0.991601	0.00332691	0.913927	0.966461	7.51538e-05	0.997997	0.999597	0.00329904	0.919719	0.970726																			-0.0230749	0.570618	0.939799	-0.037639	0.51192	0.890184	0.00242524	0.96652	0.996545				0.0153775	0.698067	0.998293
seq.21739.7	Q9Y223	GNE	GNE	-0.0172012	0.297994	0.717994	-0.00642037	0.72238	0.870417	-0.0171806	0.328149	0.889016	-6.68631e-05	0.997222	0.998524																			0.0127561	0.599547	0.948262	-0.0139288	0.692401	0.936852	0.0449085	0.181308	0.795362				-0.0484827	0.0349785	0.843483
seq.21740.26	O94782	USP1	USP1_1	0.0283274	0.305317	0.724036	-0.0274569	0.363128	0.621858	0.0416793	0.155987	0.754057	-0.0429294	0.181035	0.45682																			0.0529971	0.181639	0.808331	0.0425606	0.448508	0.874954	0.0662113	0.238244	0.823206				0.0254968	0.51445	0.998293
seq.21742.43	Q6GQQ9	OTUD7B	OTUD7B	0.00364083	0.741522	0.929809	0.0212934	0.0773821	0.255775	-0.00335071	0.775026	0.981093	0.0225351	0.0787952	0.291439																			-0.00157698	0.92991	0.991307	0.0124309	0.654488	0.929055	-0.0103002	0.652802	0.955104				-0.00255693	0.851151	0.998293
seq.21743.1	Q8TAF3	WDR48	WDR48	0.014627	0.14796	0.577643	0.0269424	0.0146837	0.0899671	0.0070781	0.509485	0.938695	0.0243176	0.0382703	0.19361																			0.0197419	0.162795	0.796383	0.0304232	0.157919	0.680734	0.0103841	0.576494	0.937458				-0.00546538	0.710496	0.998293
seq.21746.13	Q14694	USP10	USP10	-0.0129013	0.384569	0.770301	-0.0366642	0.0236949	0.122337	-0.00168306	0.914933	0.991388	-0.0360379	0.0366035	0.188659																			-0.0124721	0.584196	0.943951	-0.0662399	0.0544623	0.480463	0.0451139	0.139386	0.744449				0.00874824	0.654528	0.998293
seq.21747.114	P61088	UBE2N	UBE2N_1	0.0127721	0.342325	0.748038	0.0412788	0.00492597	0.0455402	-4.7572e-05	0.997339	0.999597	0.0412965	0.00815445	0.0809335																			0.00659905	0.740215	0.966201	0.0316471	0.271157	0.782371	-0.0210773	0.435858	0.900966				-0.00604399	0.74262	0.998293
seq.21747.8	P61088	UBE2N	UBE2N_2	0.0136839	0.137399	0.559328	0.00147537	0.88354	0.950769	0.0149465	0.127055	0.713277	-0.00406718	0.703909	0.877386																			0.0237548	0.0954661	0.714627	0.0550526	0.0118892	0.271423	-0.0116471	0.511681	0.927814				0.0076131	0.522328	0.998293
seq.21748.36	P62068	USP46	USP46_1	-0.0110212	0.422292	0.793909	-0.0197888	0.18727	0.434478	-0.00552759	0.704836	0.980334	-0.0177451	0.265921	0.559247																			-0.0119055	0.560149	0.93701	-0.0723311	0.0216517	0.342156	0.0507494	0.0524574	0.611648				0.00112389	0.952462	0.998293
seq.21750.25	Q92560	BAP1	BAP1	0.0447422	0.0949041	0.499027	0.00547746	0.85172	0.936005	0.0485753	0.0879393	0.651657	-0.0124277	0.689478	0.868404																			0.0816917	0.0303902	0.53919	0.0938519	0.0771506	0.543561	0.0468922	0.380413	0.882892				0.0103175	0.788152	0.998293
seq.21751.6	O75317	USP12	USP12_1	-0.0445059	0.0542845	0.40877	-0.0455946	0.0710307	0.242019	-0.0342685	0.163245	0.766124	-0.0328638	0.220769	0.506367																			-0.044485	0.189774	0.819019	-0.131746	0.00986776	0.252234	0.0574553	0.185852	0.795755				-0.0187751	0.55937	0.998293
seq.21752.10	Q8IXI2	RHOT1	RHOT1	-0.000112676	0.992067	0.997544	0.0239224	0.0532471	0.201791	-0.00851966	0.478912	0.934854	0.0270818	0.0396112	0.196706																			-0.0112255	0.48511	0.922061	-0.0191699	0.445995	0.873775	0.000397969	0.984416	0.996545				-0.00451174	0.783045	0.998293
seq.21754.5	Q9UGI0	ZRANB1	ZRANB1	-0.0212259	0.150996	0.582324	0.0170909	0.289879	0.548653	-0.0300544	0.055855	0.579521	0.0282836	0.0994	0.330526																			-0.0324604	0.0948393	0.713158	-0.0749271	0.0256834	0.370502	0.0142613	0.459803	0.912709				-0.0179545	0.42963	0.998293
seq.21755.27	O75317	USP12	USP12_2	-0.00340874	0.880745	0.970256	-0.00904837	0.715772	0.867621	-0.000681231	0.977506	0.998121	-0.00879567	0.739258	0.893311																			-0.0136564	0.684968	0.963011	-0.0620609	0.206548	0.732556	0.0352037	0.438717	0.903975				0.0131439	0.673355	0.998293
seq.21756.5	P61088	UBE2N	UBE2N_3	0.0119189	0.223511	0.666719	0.00790542	0.460178	0.701925	0.0106961	0.304279	0.874572	0.00393901	0.729188	0.888615																			0.0200372	0.176562	0.805418	0.0458176	0.0344552	0.420069	-0.00974528	0.620664	0.949641				0.00362831	0.779812	0.998293
seq.21757.49	Q9UPT9	USP22	USP22	-0.00485826	0.64879	0.903783	0.00653521	0.575052	0.787306	-0.00777635	0.492868	0.936272	0.00941396	0.447471	0.713779																			-0.0201352	0.191115	0.820296	-0.0511409	0.035141	0.424442	0.0139951	0.468558	0.915377				0.00640117	0.670441	0.998293
seq.21758.65	Q9HC62	SENP2	SENP2	-0.0300084	0.285327	0.709235	-0.0298403	0.331152	0.589666	-0.0234243	0.43309	0.920402	-0.0211074	0.518176	0.76124																			-0.051006	0.214921	0.836748	-0.0558378	0.338269	0.820347	-0.0373448	0.517825	0.928562				0.0437637	0.263033	0.998293
seq.21759.23	O94782	USP1	USP1_2	0.0345214	0.213089	0.655774	0.00521032	0.86349	0.942541	0.0371855	0.207257	0.81022	-0.00857831	0.789981	0.91307																			0.0227876	0.568757	0.938497	0.0488617	0.393507	0.847434	0.00395962	0.943694	0.995828				0.0278566	0.476493	0.998293
seq.21760.22	P22314	UBA1	UBA1	-0.0050173	0.646961	0.903413	0.0251196	0.0357588	0.15613	-0.0144823	0.212933	0.815286	0.03049	0.0165178	0.118788																			-0.0153233	0.34562	0.895028	-0.0226597	0.370561	0.839122	-0.00112452	0.956371	0.996413				-0.0123656	0.411959	0.998293
seq.21761.213	P62068	USP46	USP46_2	0.0373182	0.0364118	0.357493	0.0505569	0.00956196	0.0689549	0.0244546	0.196395	0.800307	0.0414724	0.0453881	0.213324																			0.00165458	0.944273	0.993479	-0.0354301	0.345882	0.822372	0.0348944	0.206964	0.812149				0.0162897	0.562183	0.998293
seq.21762.32	P51784	USP11	USP11	0.0345173	0.207637	0.64948	0.0510759	0.0878598	0.276006	0.0210751	0.469038	0.932228	0.0432557	0.173954	0.447638																			0.0368239	0.359249	0.896035	0.0421937	0.46332	0.879209	0.0378362	0.498129	0.925133				0.0323239	0.3989	0.998293
seq.21763.46	Q13107	USP4	USP4	0.0117289	0.294907	0.717282	0.0283752	0.0203196	0.110469	0.00330033	0.78127	0.981093	0.0271514	0.0367732	0.188923																			0.00315385	0.854017	0.981647	0.0172127	0.509702	0.890184	-0.00902224	0.689187	0.964811				0.00470081	0.753324	0.998293
seq.21764.99	Q70CQ3	USP30	USP30	0.00375771	0.885657	0.970383	-0.00659064	0.817277	0.920084	0.00657085	0.813136	0.981093	-0.00902994	0.766022	0.905349																			-0.04254	0.258929	0.862111	-0.0910058	0.0902935	0.573986	0.0165919	0.748548	0.975238				0.0327688	0.372809	0.998293
seq.21765.10	Q9NQC7	CYLD	CYLD	0.00116213	0.927458	0.982453	-0.00219929	0.874742	0.946598	0.0020826	0.878042	0.987133	-0.00297028	0.841294	0.936541																			0.0151699	0.449036	0.918672	0.0117658	0.684968	0.935204	0.0224044	0.421463	0.891724				-0.0117091	0.475582	0.998293
seq.21766.50	P51688	SGSH	SGSH	-0.0575537	0.0301684	0.328516	-0.0717388	0.0133681	0.0852029	-0.0399027	0.156657	0.754825	-0.0569829	0.0642103	0.259849																			-0.0276208	0.475544	0.921866	-0.0384236	0.48119	0.884914	-0.00153965	0.977682	0.996545				-0.0486684	0.1918	0.998293
seq.21767.129	Q96FL9	GALNT14	GALNT14	-0.0362991	0.15205	0.583778	0.00518586	0.851478	0.936	-0.0428429	0.111884	0.702174	0.0210681	0.474062	0.733236																			-0.0388159	0.295774	0.87756	-0.0600304	0.249543	0.771941	-0.0164683	0.760163	0.976854				-0.0462553	0.193197	0.998293
seq.21768.9	Q09328	MGAT5	MGAT5_1	0.0491203	0.0488354	0.394114	-0.0152414	0.576199	0.787633	0.0608465	0.0216911	0.420265	-0.0377906	0.191686	0.469075																			0.0621059	0.0935879	0.710943	0.0534661	0.308349	0.803691	0.0491058	0.32321	0.858086				0.0447784	0.18534	0.998293
seq.21769.10	O75191	XYLB	XYLB	0.0219619	0.435685	0.800295	0.0769376	0.012375	0.0815852	-0.00233769	0.937715	0.993159	0.0778097	0.0174517	0.123074																			0.00891762	0.8266	0.976972	0.0111627	0.8451	0.972499	-0.00114268	0.984272	0.996545				-0.000482495	0.990269	0.999675
seq.21770.18	Q9P2W7	B3GAT1	B3GAT1	0.0295666	0.275135	0.703268	0.0684213	0.0208086	0.11244	0.00948292	0.741499	0.981093	0.0649132	0.039081	0.195405																			-0.00878681	0.822557	0.976426	-0.0628112	0.252037	0.773415	0.0472833	0.402741	0.884729				0.0244097	0.526993	0.998293
seq.21771.47	Q09327	MGAT3	MGAT3	-0.0116947	0.672819	0.910549	-0.0178726	0.554863	0.775551	-0.00694614	0.813531	0.981093	-0.0152968	0.634612	0.836041																			0.0517304	0.20026	0.83186	0.0356711	0.529502	0.894052	0.0672777	0.240405	0.824103				-0.0688413	0.0753976	0.98371
seq.21780.15	Q8TB40	ABHD4	ABHD4	-0.0252337	0.136153	0.558898	0.0483085	0.00902071	0.0665815	-0.0456795	0.0109881	0.295381	0.0653894	0.000881414	0.0210528																			-0.0291322	0.253181	0.861326	-0.0548153	0.155974	0.678115	0.00565568	0.86404	0.986256				-0.0705846	0.00280182	0.23734
seq.21781.9	Q96HD9	ACY3	ACY3	-0.063246	0.0233266	0.29726	-0.0265783	0.383609	0.641255	-0.0621548	0.036082	0.507446	-0.00351271	0.913622	0.96861																			-0.0725712	0.0738812	0.676774	-0.0671398	0.245919	0.770545	-0.0811311	0.15603	0.765573				-0.049387	0.20673	0.998293
seq.21786.25	Q92772	CDKL2	CDKL2	0.00706333	0.531379	0.851351	-0.00361821	0.769198	0.894431	0.00925603	0.440592	0.92226	-0.00705335	0.590654	0.810144																			0.0012666	0.942878	0.992898	0.0311427	0.245194	0.769482	-0.0330668	0.146362	0.75387				0.0202201	0.165535	0.998293
seq.21797.4	P10321	HLA-C	HLA-C	0.012318	0.661082	0.907991	0.0367179	0.2317	0.487139	0.00103936	0.972237	0.998121	0.0363325	0.265775	0.559103																			0.0363813	0.37313	0.89737	0.0929431	0.106335	0.612294	-0.0130968	0.820059	0.981546				-0.0309673	0.431843	0.998293
seq.21799.15	Q9NSC5	HOMER3	HOMER3	-0.0835986	0.00285488	0.096009	-0.073061	0.0170726	0.0986708	-0.0688496	0.0206433	0.407552	-0.0476163	0.14256	0.402227																			-0.0971833	0.0174212	0.448459	-0.150132	0.00917071	0.248123	-0.0325743	0.570587	0.936069				-0.0336788	0.391572	0.998293
seq.21804.15	Q5JSQ8	KHDC1L	KHDC1L_2	-0.0564991	0.041032	0.373194	-0.0611009	0.0431494	0.175936	-0.0424107	0.148752	0.743759	-0.0453831	0.157308	0.421319																			-0.0585596	0.146023	0.79327	-0.183929	0.00112745	0.0896549	0.0919504	0.10647	0.711332				-0.0180594	0.643609	0.998293
seq.21810.50	Q16655	MLANA	MLANA	-0.0445206	0.111423	0.522676	-0.0569459	0.0629033	0.224266	-0.0303649	0.30682	0.876542	-0.0456594	0.160576	0.426465																			-0.0504579	0.212779	0.836085	-0.117103	0.0412044	0.446687	0.0320045	0.579657	0.938115				-0.0138369	0.726613	0.998293
seq.21811.20	Q9NP64	ZCCHC17	ZCCHC17	-0.0359307	0.0501122	0.395943	-0.0243105	0.225309	0.478676	-0.032073	0.100232	0.676728	-0.0123566	0.562007	0.79198																			-0.0252986	0.332777	0.889488	-0.0390652	0.337978	0.820347	-0.00992418	0.757575	0.976032				-0.0377459	0.149519	0.998293
seq.21813.171	Q09328	MGAT5	MGAT5_2	0.0470522	0.0602572	0.417939	-0.0425132	0.120406	0.336591	0.0680715	0.0104633	0.288113	-0.06774	0.0197158	0.131169																			0.078541	0.0346611	0.558455	0.0498786	0.344245	0.821294	0.0874053	0.0818143	0.676524				0.0419266	0.221397	0.998293
seq.21814.13	Q9H3L0	MMADHC	MMADHC	-0.0494569	0.0765621	0.460032	-0.0986476	0.00119296	0.0185699	-0.0209086	0.480489	0.934915	-0.0908148	0.00506314	0.0616263																			-0.044961	0.269683	0.867798	-0.0459947	0.4283	0.864072	0.00345396	0.952058	0.996413				0.0158556	0.687794	0.998293
seq.21815.7	Q86TA1	MOB3B	MOB3B	-0.033574	0.0151654	0.24338	-0.0136317	0.367287	0.627359	-0.0331497	0.0240972	0.435603	-0.00136932	0.931971	0.974537																			-0.0583603	0.00303372	0.174021	-0.0842648	0.00268977	0.150731	-0.0298179	0.27441	0.838188				-0.00872513	0.652127	0.998293
seq.21819.9	P18615	NELFE	NELFE	-0.0585056	0.030981	0.332885	-0.0854903	0.0039347	0.0397563	-0.0361531	0.208802	0.812034	-0.0720679	0.0221176	0.140722																			-0.0297513	0.460325	0.92139	-0.00979411	0.863805	0.97574	-0.0206225	0.714991	0.968882				-0.0199133	0.60096	0.998293
seq.2182.54	P0C0L4	C4A	C4A_2	-0.0228717	0.393898	0.778076	-0.0152615	0.602932	0.802844	-0.0204959	0.472717	0.932253	-0.00762548	0.806977	0.922893																			0.0105617	0.783429	0.973109	-0.0427991	0.431139	0.865725	0.0278327	0.611257	0.946628				-0.0449383	0.240757	0.998293
seq.21821.9	F5H284	PPIAL4D	PPIAL4D	-0.0298872	0.287614	0.710366	-0.0566986	0.0644786	0.227801	-0.0138304	0.643265	0.96902	-0.051567	0.113832	0.354569																			-0.0352133	0.388519	0.903546	-0.0586101	0.313536	0.805553	-0.014659	0.797806	0.97898				0.0111351	0.779305	0.998293
seq.21827.7	P17081	RHOQ	RHOQ	0.0175772	0.0487511	0.394114	0.0136857	0.160494	0.397127	0.0150627	0.112097	0.702383	0.00810004	0.434196	0.703383																			0.022486	0.0932596	0.710943	0.0300411	0.146032	0.667406	0.0159208	0.348519	0.871122				0.00871464	0.473655	0.998293
seq.21829.8	P25398	RPS12	RPS12	-0.0634457	0.00237463	0.0843864	-0.051901	0.0230885	0.120143	-0.0535074	0.0157831	0.349482	-0.032099	0.184981	0.461638																			-0.0470939	0.127742	0.779587	-0.0902377	0.0539888	0.479211	-0.0228937	0.541612	0.932304				-0.0509689	0.0753658	0.98371
seq.21832.31	P29508	SERPINB3	SERPINB3	0.00609327	0.82811	0.955844	-0.00240295	0.937471	0.976337	0.00772999	0.795628	0.981093	-0.00526547	0.871586	0.950394																			-0.016825	0.678587	0.963011	-0.0194371	0.734149	0.949358	-0.0080459	0.888017	0.988911				0.0304461	0.438683	0.998293
seq.21834.8	Q96H20	SNF8	SNF8	-0.0215899	0.440153	0.805252	-0.0851703	0.00530349	0.0477577	0.0053136	0.857718	0.985506	-0.0871332	0.00727598	0.0752919																			-0.0392953	0.332846	0.889488	-0.147825	0.00984473	0.252234	0.0743602	0.194379	0.806601				0.0529717	0.179498	0.998293
seq.21836.9	P30872	SSTR1	SSTR1	-0.0167431	0.549106	0.857194	-0.0502912	0.0995848	0.299165	-0.00141293	0.962008	0.995914	-0.0497711	0.124988	0.371953																			0.0325961	0.423437	0.914601	0.0367336	0.526063	0.892495	0.0228893	0.689409	0.964811				-0.0334904	0.396844	0.998293
seq.21837.3	P43308	SSR2	SSR2	-0.0394271	0.161408	0.595794	-0.0147469	0.631745	0.82208	-0.0393289	0.188409	0.792014	-0.000319632	0.99219	0.996546																			-0.0540159	0.1837	0.812903	-0.126003	0.0292078	0.387575	0.0179736	0.755745	0.976032				-0.0122496	0.757806	0.998293
seq.21839.3	Q16633	POU2AF1	POU2AF1	-0.00139407	0.927052	0.982453	-0.0082418	0.620424	0.815699	0.00132077	0.935	0.993159	-0.00873234	0.621793	0.830994																			0.0047106	0.840974	0.979648	-0.00162608	0.962982	0.991832	0.0130042	0.678394	0.962997				-0.00287682	0.886011	0.998293
seq.21848.18	Q712K3	UBE2R2	UBE2R2_2	-0.0389736	0.165588	0.60225	-0.043859	0.1536	0.387726	-0.0286866	0.336774	0.894953	-0.0332448	0.308691	0.601487																			-0.0133348	0.744252	0.966201	-0.0571208	0.323866	0.811542	0.0359817	0.534721	0.93186				-0.0306097	0.436977	0.998293
seq.21849.2	Q9H347	UBQLN3	UBQLN3	-0.0154281	0.148471	0.578056	-0.00304331	0.794281	0.908652	-0.0163623	0.149498	0.745159	0.00301306	0.808003	0.923777																			-0.0256326	0.104513	0.744496	-0.0406517	0.093822	0.581427	-0.00928	0.643734	0.952784				0.000547421	0.97023	0.998293
seq.21853.3	Q8NC01	CLEC1A	CLEC1A	-0.0025013	0.927835	0.982453	-0.0509123	0.0917295	0.283156	0.0150949	0.607029	0.960851	-0.0565333	0.078396	0.291088																			-0.0205361	0.609634	0.951855	-0.130364	0.0205282	0.339881	0.0777076	0.177306	0.789048				0.0546639	0.157668	0.998293
seq.21856.59	P50053	KHK	KHK	-0.0283285	0.311425	0.728559	-0.0720376	0.0183026	0.102407	-0.00675437	0.82008	0.981373	-0.0695391	0.0321499	0.173748																			-0.00299737	0.941336	0.992652	-0.0494601	0.391595	0.847434	0.0416835	0.468857	0.915443				-0.00577397	0.883203	0.998293
seq.21858.25	Q8IUQ4	SIAH1	SIAH1	-0.0142918	0.428658	0.797135	-0.00200424	0.919132	0.967819	-0.0154525	0.421074	0.91984	0.00373473	0.858796	0.944494																			-0.0437383	0.107909	0.752267	-0.0893966	0.0289165	0.387424	0.00891823	0.8008	0.97964				0.00277575	0.914213	0.998293
seq.21862.145	Q14847	LASP1	LASP1	0.0260386	0.0151674	0.24338	0.0323723	0.0057237	0.0501167	0.0180693	0.112227	0.702383	0.0256718	0.0390293	0.195405																			0.0265842	0.095331	0.714627	0.0568717	0.0177701	0.317857	-0.00583871	0.779814	0.978263				0.00959677	0.514252	0.998293
seq.21875.31	Q9H8U3	ZFAND3	ZFAND3	0.0259048	0.356318	0.755668	0.0202981	0.508459	0.740013	0.0221539	0.458181	0.931182	0.0120829	0.711215	0.881176																			0.0572598	0.160273	0.794667	-0.0172656	0.761771	0.956481	0.136998	0.0164661	0.463149				-0.0215013	0.585634	0.998293
seq.21876.266	Q9NRD5	PICK1	PICK1	-0.0482445	0.0142152	0.233765	-0.00671948	0.755093	0.887385	-0.0522341	0.0126214	0.315927	0.0127789	0.576363	0.801145																			-0.048324	0.109727	0.754607	-0.0245451	0.548746	0.899755	-0.100289	0.0156381	0.452077				-0.047433	0.0688412	0.981923
seq.21885.196	P31483	TIA1	TIA1	0.00128766	0.892663	0.972055	0.0208053	0.0458977	0.182833	-0.0058436	0.564111	0.950808	0.0229722	0.0381872	0.193368																			-0.0068648	0.645179	0.958037	-0.00475345	0.834229	0.969598	-0.00703483	0.718282	0.969753				-0.0023112	0.85169	0.998293
seq.21887.2	Q8IUK8	CBLN2	CBLN2	0.0588084	0.0270657	0.311492	0.0972805	0.000808555	0.0144371	0.0323315	0.251376	0.841964	0.0852911	0.00569124	0.0650874																			0.0232295	0.540791	0.933492	0.0536274	0.315195	0.806452	-0.00714744	0.894438	0.989227				0.0346922	0.357881	0.998293
seq.21889.2	O75223	GGCT	GGCT	0.00361981	0.85474	0.965516	-0.0129578	0.54986	0.772314	0.00860943	0.682085	0.976825	-0.0161527	0.483222	0.738188																			0.00832957	0.7526	0.967654	0.0715417	0.0304945	0.396701	-0.0471072	0.240634	0.824103				0.0179746	0.532648	0.998293
seq.21891.31	Q53RD9	FBLN7	FBLN7	0.0283251	0.288553	0.711053	0.0783618	0.00717805	0.0575177	0.00461931	0.870325	0.987133	0.0766539	0.0133406	0.10514																			-0.00391715	0.920598	0.991307	-0.0562565	0.310953	0.804491	0.0613444	0.264541	0.832117				0.00925194	0.800206	0.998293
seq.21895.36	K9M1U5	IFNL4	IFNL4	-0.0123607	0.657864	0.907273	-0.0596733	0.0502293	0.19402	0.0071878	0.808614	0.981093	-0.0623635	0.0546263	0.235336																			-0.0224174	0.582504	0.943428	-0.0695807	0.225612	0.748443	0.0488405	0.397114	0.882912				0.00589573	0.880161	0.998293
seq.21897.4	Q16552	IL17A	IL17A_1	-0.0194208	0.489359	0.833299	0.00570339	0.852601	0.936409	-0.0240165	0.421933	0.91984	0.0146795	0.653221	0.84639																			-0.0658871	0.108774	0.754516	-0.0990405	0.0892818	0.57135	-0.00280113	0.96156	0.996545				0.00741926	0.849832	0.998293
seq.21899.36	P05111	INHA	INHA_1	0.0270207	0.327928	0.7407	0.020786	0.491307	0.726607	0.023249	0.428482	0.91984	0.0121779	0.704421	0.877515																			0.0361355	0.363668	0.896035	0.0846412	0.138667	0.664421	-0.0302638	0.597667	0.94181				0.00291308	0.940953	0.998293
seq.2190.55	P03951	F11	F11	-0.0154132	0.569263	0.865306	-0.041022	0.165592	0.405355	-0.00298521	0.917421	0.991388	-0.0399119	0.204776	0.486718																			0.0393579	0.321645	0.889284	0.119447	0.0332386	0.413766	-0.0437907	0.428813	0.894971				-0.051287	0.175963	0.998293
seq.21901.14	P26006	ITGA3	ITGA3	-0.0123388	0.648838	0.903783	-0.0596422	0.0439204	0.177362	0.00727942	0.8006	0.981093	-0.0623787	0.0479139	0.22134																			0.0260045	0.517116	0.927423	0.0159913	0.779167	0.959292	0.0345496	0.539055	0.932304				-0.0092009	0.807388	0.998293
seq.21903.6	P20701	ITGAL	ITGAL_2	0.0452847	0.0980028	0.502639	-0.05462	0.0677626	0.234402	0.0708992	0.0148546	0.342259	-0.0812937	0.0105961	0.0925575																			0.040735	0.306594	0.885972	0.0443912	0.436796	0.870068	0.02645	0.633416	0.951811				0.0997434	0.00917685	0.503715
seq.21905.10	P17301	ITGA2	ITGA2_2	-0.0454373	0.10481	0.514118	-0.0275273	0.369027	0.628856	-0.0417036	0.161821	0.763513	-0.0119602	0.71359	0.881935																			-0.0496611	0.223277	0.841042	-0.114794	0.0444574	0.461356	0.0147997	0.799211	0.97898				-0.00360425	0.927095	0.998293
seq.21909.10	P08648	ITGA5	ITGA5_1	0.00786461	0.779018	0.94212	-0.0616824	0.0440529	0.177798	0.0308762	0.300177	0.870966	-0.0732822	0.0246818	0.14897																			0.0545981	0.179434	0.808331	-0.0102942	0.859208	0.974366	0.104607	0.0671323	0.640968				-0.00164822	0.966787	0.998293
seq.21909.2	P08648	ITGA5	ITGA5_2	-0.0224764	0.423755	0.794055	-0.0820676	0.00746247	0.0588137	0.00330885	0.911562	0.991388	-0.0832915	0.0106341	0.0927092																			-0.0599831	0.142767	0.792478	-0.0820219	0.157493	0.680104	-0.0381081	0.509504	0.927814				0.0769951	0.0512846	0.912652
seq.21911.17	Q00604	NDP	NDP	-0.0406759	0.0610106	0.420382	-0.018072	0.446713	0.691817	-0.0396172	0.0860458	0.650372	-0.00342206	0.892051	0.958891																			-0.0611139	0.0458041	0.610635	-0.00514309	0.912246	0.981351	-0.108194	0.00724127	0.343318				-0.00444881	0.886181	0.998293
seq.21913.5	O15391	YY2	YY2	-0.0183844	0.495823	0.83518	0.00141859	0.961685	0.98501	-0.0212205	0.459254	0.931182	0.0092249	0.768652	0.906236																			-0.0559062	0.151987	0.793724	-0.0226229	0.682512	0.934739	-0.0951898	0.085464	0.682681				0.0126502	0.739492	0.998293
seq.21915.2	Q5T2D3	OTUD3	OTUD3	-0.00174445	0.950395	0.988486	-0.00385404	0.899858	0.960367	-0.000623102	0.983321	0.998605	-0.00362405	0.911358	0.968209																			-0.0412793	0.312668	0.888097	-0.0412987	0.478013	0.884914	-0.0386126	0.500471	0.925793				0.0182124	0.642454	0.998293
seq.2192.63	Q9Y4X3	CCL27	CCL27	-0.00444153	0.859961	0.96597	-0.0347357	0.20691	0.457167	0.00721166	0.787622	0.981093	-0.0374213	0.20127	0.483272																			0.00578746	0.87639	0.985567	0.047679	0.364263	0.835111	-0.0347189	0.504573	0.927188				0.00791529	0.815865	0.998293
seq.21923.24	Q9UBE0	SAE1	SAE1	-0.0151513	0.585504	0.872157	-0.0884167	0.00355827	0.0375597	0.0137559	0.640249	0.967278	-0.0935027	0.00372948	0.0511146																			0.0222807	0.585418	0.943951	-0.0941085	0.104041	0.605115	0.115727	0.0394816	0.57885				0.0108026	0.781421	0.998293
seq.21925.15	P01137	TGFB1	TGFB1_2	0.00902455	0.747517	0.931653	0.00650056	0.832042	0.927275	0.00791849	0.790592	0.981093	0.00355782	0.913104	0.96861																			-0.0236521	0.56248	0.937512	0.0255831	0.660067	0.929281	-0.0632672	0.274179	0.837833				0.052983	0.17796	0.998293
seq.21929.53	P61077	UBE2D3	UBE2D3_2	0.00297574	0.829413	0.956359	0.0201082	0.182687	0.427624	-0.00369137	0.801434	0.981093	0.021477	0.180792	0.456735																			0.00302167	0.874349	0.984789	0.0142504	0.623986	0.921115	-0.00518563	0.835395	0.98258				-0.0135	0.503825	0.998293
seq.21931.16	P68036	UBE2L3	UBE2L3_1	0.0332419	0.136974	0.558898	-8.19666e-05	0.997327	0.999385	0.0376889	0.113288	0.702384	-0.0142065	0.585219	0.80682																			0.00125357	0.969244	0.996935	-0.0270575	0.521178	0.891077	0.0235553	0.627077	0.95059				0.0590284	0.0458186	0.887736
seq.21931.27	P68036	UBE2L3	UBE2L3_2	0.0369565	0.170492	0.60718	-0.00687281	0.815863	0.91906	0.0442605	0.122964	0.710399	-0.0234079	0.455792	0.720823																			0.0131624	0.73037	0.965302	-0.0384124	0.481349	0.884914	0.0566286	0.289718	0.843656				0.0688712	0.0715663	0.98371
seq.21935.16	P62256	UBE2H	UBE2H	0.00128983	0.910432	0.975891	0.00929672	0.458042	0.700054	-0.00181319	0.881801	0.987133	0.00997056	0.454379	0.720756																			-0.0112223	0.500634	0.92404	0.00330859	0.881488	0.978563	-0.0282982	0.252495	0.826856				0.0114391	0.478122	0.998293
seq.21939.6	Q13564	NAE1	NAE1_2	-0.00383736	0.725394	0.926744	0.0209985	0.0784631	0.257513	-0.0117031	0.313107	0.880154	0.0253384	0.0458182	0.214791																			-0.0152632	0.294143	0.87713	-0.00319495	0.883822	0.979158	-0.0224638	0.241556	0.824103				-0.00594969	0.715005	0.998293
seq.21942.14	Q9UBV4	WNT16	WNT16_1	-0.0191959	0.492703	0.834424	-0.0366654	0.229635	0.484195	-0.00880832	0.767115	0.981093	-0.0334054	0.303343	0.59785																			0.0276396	0.495843	0.923294	0.0309546	0.593631	0.915337	0.0220499	0.69253	0.964811				-0.0145769	0.712127	0.998293
seq.21943.170	Q9UBV4	WNT16	WNT16_2	-0.000658938	0.979561	0.993648	0.0113447	0.686491	0.851637	-0.0047768	0.861535	0.986031	0.0131334	0.660803	0.85032																			-0.0237942	0.523001	0.928647	0.0575794	0.258406	0.780616	-0.0645167	0.23348	0.818204				-0.000803794	0.982293	0.998745
seq.21945.4	Q9H1J7	WNT5B	WNT5B	0.0141552	0.568376	0.865218	0.0565542	0.0369292	0.158928	-0.00380307	0.885197	0.987133	0.0579622	0.0442773	0.2111																			0.00988828	0.777075	0.97277	-0.0233667	0.635398	0.923926	0.0409494	0.406789	0.885528				-0.0267327	0.453066	0.998293
seq.21946.79	P05231	IL6	IL6_1	0.0182039	0.466602	0.820016	0.0147769	0.58887	0.794139	0.0153801	0.563421	0.950521	0.00902245	0.756555	0.901591																			0.0452217	0.215407	0.836748	0.0438819	0.370719	0.839122	0.0458922	0.372944	0.882682				-0.0222725	0.524349	0.998293
seq.21949.4	Q7Z5R6	APBB1IP	APBB1IP	-0.0297647	0.278428	0.704778	-0.0728327	0.015202	0.0920585	-0.00831082	0.77526	0.981093	-0.069777	0.0285265	0.161348																			-0.0256154	0.514075	0.926781	0.0447898	0.421448	0.860496	-0.105212	0.0636648	0.636278				0.0136931	0.725926	0.998293
seq.21951.32	P27540	ARNT	ARNT	-0.0134347	0.512686	0.842179	0.0104858	0.640364	0.827137	-0.0188558	0.387506	0.910515	0.0174801	0.463844	0.726947																			-0.0306328	0.321311	0.889284	0.0033581	0.940707	0.987088	-0.0733099	0.0797901	0.672443				-0.00396622	0.886625	0.998293
seq.21955.36	P46379	BAG6	BAG6	0.00699702	0.539582	0.854304	0.00967171	0.437875	0.684196	0.0045179	0.709449	0.980334	0.00799869	0.546193	0.781118																			0.00448136	0.778058	0.97277	-0.0255452	0.285194	0.788081	0.0350378	0.0996773	0.705792				0.0033178	0.842599	0.998293
seq.21957.12	Q6ZUJ8	PIK3AP1	PIK3AP1	-0.00478114	0.862745	0.966466	-0.0328523	0.277217	0.536394	0.00614351	0.834507	0.984408	-0.0351363	0.274616	0.570128																			0.00895854	0.823843	0.976482	0.0375176	0.518555	0.890184	-0.00804988	0.883542	0.988711				0.0377033	0.326661	0.998293
seq.21958.4	Q12979	ABR	ABR	0.0145882	0.193303	0.634678	0.0302967	0.0133611	0.0852029	0.00585754	0.622582	0.96222	0.0281246	0.0307444	0.168781																			0.00682704	0.677319	0.963011	-0.00676094	0.786992	0.96118	0.0216996	0.314742	0.856063				0.00247734	0.874688	0.998293
seq.21961.14	Q9Y5K6	CD2AP	CD2AP	-0.00341451	0.837126	0.960517	-0.0144291	0.426602	0.675902	0.00120051	0.945798	0.994941	-0.0148739	0.440894	0.708199																			-0.00764776	0.752459	0.967654	-0.00929662	0.792898	0.962283	-0.00310565	0.92608	0.993794				0.00978715	0.674114	0.998293
seq.21967.20	P28845	HSD11B1	HSD11B1	0.03296	0.19858	0.640662	0.03225	0.250083	0.509368	0.0259664	0.34038	0.894953	0.0226688	0.446582	0.713141																			-0.0114708	0.760036	0.96959	-0.0381819	0.47076	0.881287	0.0202667	0.708636	0.965298				0.0558068	0.117558	0.998293
seq.21969.5	P42658	DPP6	DPP6	0.00273852	0.922639	0.980117	0.0292624	0.342822	0.599883	-0.00713828	0.811754	0.981093	0.0319074	0.330627	0.622061																			-0.0235005	0.564581	0.93766	-0.0901558	0.117897	0.628644	0.0325397	0.57338	0.936069				0.0158195	0.689179	0.998293
seq.21971.47	Q01543	FLI1	FLI1	0.0100463	0.288622	0.711053	0.0152208	0.141217	0.370192	0.00601353	0.550046	0.946195	0.0129908	0.237557	0.526084																			0.00526461	0.724508	0.965137	0.0120154	0.598877	0.915367	0.00010383	0.995721	0.9986				0.00902779	0.454418	0.998293
seq.21976.4	Q9Y6K9	IKBKG	IKBKG	-0.00704061	0.709793	0.923597	-0.00736789	0.721609	0.869919	-0.00537178	0.789476	0.981093	-0.00537589	0.806867	0.922893																			-0.0142751	0.593915	0.947039	-0.0460269	0.233439	0.758522	0.0193444	0.60629	0.9451				0.0015328	0.955183	0.998293
seq.21979.12	P23229	ITGA6	ITGA6_1	0.0122483	0.634462	0.897202	-0.0419818	0.136372	0.362184	0.0285034	0.297521	0.868074	-0.052546	0.0794523	0.292624																			-0.00336738	0.927167	0.991307	-0.118819	0.0217921	0.342156	0.064061	0.213135	0.813021				0.0633454	0.0863021	0.992957
seq.21979.8	P23229	ITGA6	ITGA6_2	0.0319715	0.253847	0.688114	0.00868676	0.776315	0.898781	0.0331247	0.266808	0.851315	-0.00367696	0.910015	0.967381																			0.0112352	0.782976	0.973109	-0.0995075	0.0846338	0.561239	0.100083	0.0797601	0.672443				0.0481918	0.219914	0.998293
seq.21981.2	P11215	ITGAM	ITGAM	-0.0432683	0.124381	0.545333	-0.0667124	0.030234	0.141142	-0.0256372	0.390735	0.912341	-0.057269	0.079775	0.293072																			-0.00704785	0.86399	0.982902	-0.0560515	0.332029	0.81633	0.0377298	0.514758	0.927814				-0.0507537	0.195858	0.998293
seq.21985.61	Q9UKP3	ITGB1BP2	ITGB1BP2	-0.0138452	0.23156	0.672881	0.013857	0.273275	0.533014	-0.0204958	0.0955546	0.662967	0.0214479	0.110478	0.349166																			-0.0241821	0.160358	0.794667	-0.00500982	0.842591	0.971708	-0.0393693	0.0926464	0.694371				-0.014429	0.366822	0.998293
seq.21987.76	P06858	LPL	LPL	-0.0104754	0.684259	0.915823	-0.0265704	0.345146	0.601973	-0.0025109	0.926953	0.991388	-0.025639	0.391691	0.670143																			-0.00644571	0.86239	0.98284	0.0600165	0.244263	0.768997	-0.0727283	0.174159	0.784631				0.00262082	0.942438	0.998293
seq.21989.12	Q9Y4K4	MAP4K5	MAP4K5	0.00636481	0.638411	0.898884	0.0208702	0.158449	0.395368	-0.000128744	0.992863	0.999192	0.020918	0.183774	0.460226																			-0.000603312	0.976122	0.997268	-0.0191655	0.535063	0.896411	0.0229075	0.382116	0.882892				0.00099645	0.957416	0.998293
seq.21991.79	Q96SB3	PPP1R9B	PPP1R9B	0.00127532	0.934944	0.985513	0.0116743	0.494154	0.72917	-0.00265427	0.873058	0.987133	0.0126586	0.485729	0.739653																			0.00341455	0.883399	0.98797	0.00404611	0.909001	0.980928	0.00643096	0.833855	0.98258				-0.00722126	0.737243	0.998293
seq.21995.20	P29474	NOS3	NOS3	0.0436546	0.106652	0.51694	0.000891266	0.975972	0.989614	0.0491313	0.088084	0.651657	-0.0174906	0.578378	0.802415																			0.0374957	0.347378	0.896035	0.039636	0.482725	0.884914	0.0352743	0.525738	0.93046				0.024616	0.500246	0.998293
seq.21996.28	Q9Y5A7	NUB1	NUB1	-0.00472685	0.648833	0.903783	0.0301285	0.00781665	0.060773	-0.0158996	0.148442	0.743533	0.0360175	0.00277403	0.0432736																			-0.0109533	0.454841	0.920544	-0.0185133	0.384372	0.844543	-0.000217729	0.991469	0.997356				-0.0200132	0.18343	0.998293
seq.21999.61	P80303	NUCB2	NUCB2	-0.0301038	0.234405	0.675877	-0.0485299	0.0790917	0.257975	-0.0169969	0.527356	0.941586	-0.0422408	0.150447	0.412654																			-0.0530797	0.140458	0.792478	-0.0874212	0.0872372	0.566501	-0.0131069	0.801031	0.97964				0.0314386	0.377839	0.998293
seq.22001.23	Q9Y2J8	PADI2	PADI2	0.0284589	0.313321	0.73037	-0.0491242	0.110714	0.318419	0.0497223	0.0976161	0.669431	-0.0677238	0.0387858	0.194597																			0.0397417	0.334273	0.890375	0.0574935	0.325319	0.811625	0.0213773	0.707639	0.965298				0.0504702	0.200578	0.998293
seq.22003.4	Q15165	PON2	PON2	0.0122788	0.660779	0.907917	0.0392248	0.200334	0.448988	5.85862e-05	0.998429	0.999597	0.0392029	0.229135	0.515354																			-0.0187324	0.645712	0.958437	-0.0140241	0.806365	0.963701	0.0350062	0.54236	0.932304				0.0215706	0.583189	0.998293
seq.22005.8	Q9P0J1	PDP1	PDP1	-0.0152455	0.559235	0.861655	0.0162942	0.567802	0.783713	-0.0228173	0.410396	0.91984	0.0246575	0.415499	0.688586																			-0.0286011	0.4483	0.918672	-0.108735	0.0422466	0.451205	0.027178	0.614202	0.947377				-0.0203395	0.582076	0.998293
seq.22007.1	Q9BQ08	RETNLB	RETNLB	-0.0463692	0.091571	0.493413	-0.0262098	0.38327	0.641193	-0.0431959	0.139013	0.726691	-0.0102972	0.746918	0.897704																			-0.0526835	0.186239	0.815558	-0.0512188	0.36712	0.837453	-0.0529582	0.346215	0.869636				-0.0253234	0.513376	0.998293
seq.22009.1	O75688	PPM1B	PPM1B	0.0148638	0.215864	0.659077	-0.00972849	0.458663	0.700054	0.0202687	0.112703	0.702384	-0.017294	0.215486	0.500739																			0.0228517	0.245386	0.854517	0.050014	0.0635839	0.508462	-0.0100778	0.722498	0.970297				0.0244271	0.117635	0.998293
seq.2201.17	P39060	COL18A1	COL18A1	0.016573	0.545463	0.856143	0.0186613	0.53338	0.758874	0.0121824	0.675999	0.976223	0.0141438	0.657083	0.847927																			-0.00191184	0.961699	0.995875	0.0662447	0.249944	0.77274	-0.0698943	0.215852	0.81426				0.0323311	0.405173	0.998293
seq.22010.36	O75569	PRKRA	PRKRA	-0.0276764	0.325179	0.738037	-0.0605204	0.0488289	0.190632	-0.0100784	0.735786	0.981093	-0.0567917	0.0820002	0.297052																			-0.0255956	0.53146	0.929892	-0.00954331	0.869205	0.975926	-0.0534578	0.351854	0.871861				0.0108663	0.783527	0.998293
seq.22013.6	P50749	RASSF2	RASSF2	-0.0472521	0.0322369	0.336329	-0.0584368	0.0153766	0.0927306	-0.0328987	0.160185	0.759945	-0.0462326	0.0710582	0.275587																			-0.0144789	0.647268	0.958466	-0.0574484	0.203258	0.731662	0.0224165	0.611856	0.946628				-0.0482913	0.121369	0.998293
seq.22015.2	P19474	TRIM21	TRIM21	-0.00390048	0.87829	0.970026	0.00144206	0.958753	0.984507	-0.00494455	0.855487	0.985506	0.00331073	0.911304	0.968209																			0.0072984	0.842822	0.979648	-0.0243768	0.634783	0.923585	0.0317711	0.542562	0.932304				-0.00938374	0.794949	0.998293
seq.22019.21	Q9UQQ2	SH2B3	SH2B3	-0.0316779	0.260946	0.694662	-0.0481205	0.117817	0.331388	-0.0189147	0.52756	0.941586	-0.0411179	0.208684	0.491041																			-0.00998799	0.80809	0.975988	-0.00795459	0.891915	0.980254	-0.0132361	0.818881	0.981546				-0.0470559	0.23158	0.998293
seq.22023.3	Q8N5Z0	AADAT	AADAT	-0.0632876	0.0170769	0.254407	-0.0654925	0.0237451	0.122423	-0.0485019	0.0852397	0.649167	-0.0475154	0.122332	0.367956																			-0.0717634	0.0617493	0.664583	-0.0328042	0.547347	0.899466	-0.101814	0.0594708	0.636189				-0.00280465	0.940829	0.998293
seq.22027.13	Q9Y6A5	TACC3	TACC3	0.0152846	0.307238	0.725755	0.00355441	0.827937	0.924938	0.0160295	0.314076	0.880154	-0.00239462	0.890464	0.958408																			-0.00716562	0.746959	0.966506	-0.018422	0.516167	0.890184	0.00675626	0.840163	0.983108				0.0377845	0.0674202	0.972726
seq.22033.32	P42768	WAS	WAS_1	0.0115757	0.271876	0.698924	0.0318688	0.00558535	0.0493204	0.00190159	0.864856	0.986031	0.0311636	0.0108113	0.0934284																			0.00569598	0.728839	0.965137	0.0191892	0.469298	0.880284	-0.0085272	0.658428	0.956115				0.000551013	0.967872	0.998293
seq.22033.7	P42768	WAS	WAS_2	0.0228874	0.338515	0.747298	0.0583013	0.0255837	0.128006	0.00543133	0.830562	0.984088	0.0562893	0.0426182	0.206569																			0.00308681	0.930128	0.991307	0.0313251	0.524148	0.891738	-0.0308731	0.540315	0.932304				0.00829848	0.803528	0.998293
seq.22034.61	Q05516	ZBTB16	ZBTB16	0.0181167	0.513178	0.842179	-0.0251376	0.405915	0.659662	0.0293148	0.319637	0.882397	-0.0360048	0.262908	0.555478																			0.027336	0.501272	0.924057	0.0567948	0.326942	0.812641	-0.00485786	0.932538	0.994832				0.02332	0.544833	0.998293
seq.22037.47	Q96C19	EFHD2	EFHD2	0.014165	0.203833	0.644219	0.0209588	0.085305	0.270665	0.00865511	0.464914	0.932228	0.0177492	0.170436	0.442753																			0.0136294	0.40361	0.908112	0.0370523	0.112175	0.617753	-0.0154631	0.504909	0.927188				0.00555588	0.724652	0.998293
seq.22041.26	Q13163	MAP2K5	MAP2K5	-0.00565124	0.670503	0.909273	0.0320658	0.0270489	0.132249	-0.0176356	0.210864	0.813707	0.0386056	0.0122905	0.100829																			-0.0262503	0.192414	0.821242	-0.0302492	0.32831	0.813252	-0.0166513	0.520052	0.928562				-0.0056269	0.752944	0.998293
seq.22043.174	P54652	HSPA2	HSPA2	0.00874914	0.492727	0.834424	-0.015868	0.254913	0.513847	0.015454	0.254237	0.842549	-0.0215987	0.144928	0.40524																			0.0151482	0.430069	0.914601	0.0510354	0.0508842	0.477224	-0.0378309	0.164348	0.774702				0.0196073	0.253571	0.998293
seq.22045.8	Q6EEV6	SUMO4	SUMO4	-0.0473262	0.00351859	0.110963	0.00699589	0.693691	0.855228	-0.0559819	0.00116861	0.072147	0.0278228	0.139444	0.397282																			-0.0244823	0.273886	0.869015	-0.0267285	0.421321	0.860496	-0.0260733	0.38808	0.882892				-0.0879487	0.000225862	0.0293822
seq.22047.46	P20908	COL5A1	COL5A1	-0.0139321	0.574821	0.86771	-0.0448404	0.0983933	0.296197	-1.38703e-05	0.999581	0.999855	-0.0448352	0.120192	0.364879																			0.0147998	0.672218	0.963011	-0.0665116	0.239029	0.765634	0.0927786	0.0765923	0.665047				-0.0124531	0.732388	0.998293
seq.22050.19	Q9BQD3	KXD1	KXD1	0.00651788	0.798923	0.946939	-0.00244938	0.930334	0.973505	0.00819491	0.762999	0.981093	-0.00546472	0.854295	0.941887																			0.00880691	0.81401	0.975988	0.0438431	0.408034	0.852742	-0.0535848	0.316229	0.856218				-0.0125171	0.722434	0.998293
seq.22057.9	P30837	ALDH1B1	ALDH1B1	-0.0198447	0.473146	0.823859	-0.0146164	0.628665	0.819876	-0.0172952	0.556689	0.948461	-0.00819211	0.798844	0.917335																			-0.0168462	0.67449	0.963011	-0.106682	0.0653763	0.510468	0.0746294	0.189756	0.800203				-0.0241226	0.53713	0.998293
seq.22059.56	Q9NP74	PALMD	PALMD	-0.0118272	0.6717	0.909774	-0.0296438	0.331358	0.589666	-0.00309569	0.916759	0.991388	-0.0285097	0.378895	0.662651																			0.00808865	0.84285	0.979648	0.0244932	0.67257	0.931788	-0.0128986	0.821223	0.981546				0.00257109	0.947087	0.998293
seq.22063.20	Q96L46	CAPNS2	CAPNS2	0.00683732	0.799484	0.946939	0.00775695	0.792591	0.907412	0.00501662	0.860835	0.986031	0.0058963	0.850869	0.940604																			-0.0053588	0.890716	0.988688	0.0280835	0.607846	0.916952	0.0134448	0.808572	0.980905				-0.0150061	0.693586	0.998293
seq.22068.5	Q14738	PPP2R5D	PPP2R5D	0.00411637	0.854141	0.965516	0.00650704	0.790167	0.905802	0.00236441	0.920923	0.991388	0.00562937	0.828664	0.932183																			-0.0462129	0.150243	0.793724	-0.0164324	0.71423	0.941905	-0.0636446	0.161129	0.772453				0.0519215	0.10242	0.998293
seq.22070.5	Q5VV41	ARHGEF16	ARHGEF16	0.0078447	0.768844	0.937881	0.0472687	0.104948	0.308286	-0.00768217	0.786412	0.981093	0.0501111	0.105941	0.341056																			-0.0296678	0.439727	0.918672	0.0341639	0.531269	0.894052	-0.0717346	0.177235	0.789048				0.0215871	0.567982	0.998293
seq.22071.38	Q9H765	ASB8	ASB8	-0.0163666	0.509184	0.841345	-0.00509056	0.851125	0.935916	-0.0166767	0.526346	0.941586	0.00101381	0.971908	0.990148																			-0.0231298	0.523375	0.928647	0.0202967	0.696968	0.937494	-0.0676784	0.177267	0.789048				-0.00818143	0.813296	0.998293
seq.22073.47	P24539	ATP5PB	ATP5PB_1	0.0106034	0.704072	0.922887	-0.0303066	0.320893	0.579474	0.0226318	0.445747	0.924253	-0.0387194	0.233105	0.519319																			0.053832	0.185419	0.814735	0.0407675	0.48369	0.884914	0.0621913	0.274166	0.837833				-0.00472551	0.904264	0.998293
seq.22074.35	Q9NWB1	RBFOX1	RBFOX1	0.0268274	0.329987	0.741048	-0.0128829	0.668615	0.842272	0.0349183	0.233445	0.83406	-0.0259045	0.418463	0.690935																			0.00350784	0.929903	0.991307	0.0484221	0.377554	0.841419	-0.0555533	0.327907	0.85834				0.0440231	0.258997	0.998293
seq.22075.16	P18847	ATF3	ATF3	0.00701482	0.795636	0.946474	-0.0198406	0.50263	0.735865	0.0149095	0.604732	0.960844	-0.0253797	0.420143	0.692163																			0.0155453	0.691817	0.964018	0.0238424	0.661086	0.929553	0.0217056	0.701356	0.964811				0.0231451	0.54126	0.998293
seq.22076.34	Q92858	ATOH1	ATOH1	0.0137601	0.600968	0.87948	-0.0112454	0.69581	0.856681	0.0194332	0.48691	0.935913	-0.018404	0.546971	0.781699																			0.0321671	0.400744	0.907747	0.0780456	0.146537	0.667919	-0.00802861	0.883216	0.988711				0.0169772	0.650844	0.998293
seq.22077.46	Q9Y6H3	ATP23	ATP23	0.0367409	0.193751	0.635228	-0.0098804	0.748991	0.884966	0.045038	0.134247	0.7226	-0.0266177	0.417455	0.690545																			0.081761	0.047343	0.618089	0.0295257	0.613899	0.919272	0.0939961	0.101162	0.705934				-0.0109001	0.782819	0.998293
seq.22078.4	P17735	TAT	TAT	0.0384938	0.132386	0.553955	0.0290847	0.298679	0.556876	0.0333001	0.221025	0.823614	0.0166838	0.574981	0.799836																			0.0142134	0.692372	0.964074	0.0567812	0.270148	0.782371	0.00485223	0.926342	0.993794				0.014637	0.686927	0.998293
seq.22080.22	Q8WZ19	KCTD13	KCTD13	-0.020892	0.450709	0.808649	-0.081184	0.00723501	0.0576663	0.00485687	0.868676	0.987133	-0.0829832	0.00982178	0.089992																			0.0508933	0.20927	0.83186	-0.0635059	0.271455	0.782371	0.170721	0.00281368	0.24005				-0.0388529	0.316847	0.998293
seq.22082.25	Q9BXY8	BEX2	BEX2	-0.0240462	0.394646	0.778245	-0.0253594	0.411444	0.66387	-0.0182589	0.543498	0.944904	-0.0185575	0.572101	0.798582																			-0.00157727	0.969416	0.996935	-0.0457284	0.430383	0.864854	0.0337435	0.562363	0.934831				-0.0258435	0.51297	0.998293
seq.22083.60	Q5H9J7	BEX5	BEX5	-0.0307851	0.260288	0.694653	-0.0507223	0.0891978	0.278552	-0.0168581	0.562217	0.950291	-0.0444248	0.161924	0.428951																			-0.034045	0.394827	0.905926	-0.0212738	0.709298	0.940722	-0.0472951	0.403803	0.884884				0.00117913	0.975547	0.998293
seq.22085.86	P35226	BMI1	BMI1	0.0199089	0.467219	0.820016	-0.0131176	0.661504	0.839471	0.0270186	0.353052	0.904995	-0.0230789	0.468345	0.729983																			0.0261564	0.509931	0.926186	0.0413399	0.456803	0.877537	0.0343736	0.542675	0.932304				0.0115629	0.764531	0.998293
seq.22086.2	Q5PSV4	BRMS1L	BRMS1L	-0.00471129	0.865431	0.966684	-0.0140968	0.6431	0.82849	-0.000248076	0.99333	0.999192	-0.0140021	0.666338	0.854325																			0.0317249	0.42955	0.914601	-0.0125128	0.827392	0.968118	0.0694201	0.214367	0.813898				-0.0368339	0.34405	0.998293
seq.22089.13	Q9NY30	BTG4	BTG4	0.0258004	0.342913	0.748038	0.0141339	0.634703	0.823306	0.0241954	0.402712	0.918509	0.00519168	0.869545	0.949436																			0.0470345	0.235972	0.849754	0.0282351	0.615352	0.919745	0.0638066	0.255021	0.826856				-0.0256243	0.503252	0.998293
seq.22091.14	Q9UBR1	UPB1	UPB1	-0.0043657	0.875767	0.968676	0.00177031	0.953745	0.982748	-0.00554021	0.851875	0.985506	0.00381023	0.906463	0.965577																			-0.0103282	0.800019	0.975988	0.00774147	0.89315	0.980254	-0.056019	0.329472	0.85834				-0.0138865	0.722446	0.998293
seq.22092.43	P49662	CASP4	CASP4	-0.0419289	0.0322286	0.336329	0.00524899	0.806705	0.915721	-0.0491648	0.0181286	0.376258	0.0234389	0.303029	0.59785																			-0.0738403	0.0189382	0.461108	-0.0365493	0.384664	0.844543	-0.0620943	0.158918	0.768735				-0.0312927	0.215785	0.998293
seq.22094.15	Q8N5S3	C2orf73	C2orf73	-0.00855259	0.757991	0.933401	-0.0313366	0.301125	0.559045	0.00128645	0.965205	0.99653	-0.0318111	0.323336	0.616785																			-0.00714973	0.857879	0.981978	0.0308611	0.578033	0.910481	-0.0399327	0.481345	0.91693				0.0185545	0.635982	0.998293
seq.22095.29	Q14781	CBX2	CBX2	-0.020967	0.450182	0.808649	-0.0243804	0.422784	0.67381	-0.0151326	0.608545	0.960851	-0.0187222	0.562956	0.79231																			-0.00871753	0.827836	0.976972	0.04602	0.401482	0.849477	-0.0476248	0.401832	0.884729				-0.0162512	0.678399	0.998293
seq.22098.10	Q8N7R7	CCNYL1	CCNYL1	-0.00090181	0.974439	0.993037	-0.00871432	0.776517	0.898781	0.00206624	0.945007	0.994645	-0.00948368	0.771625	0.908124																			-0.0237444	0.562603	0.937512	0.00466998	0.936151	0.986297	-0.00677326	0.906	0.990454				0.02096	0.594984	0.998293
seq.22099.1	Q96KX1	C4orf36	C4orf36	0.0586583	0.0323633	0.336329	0.0423671	0.157943	0.394452	0.0514507	0.0771765	0.632125	0.0233946	0.462399	0.726296																			0.0559083	0.159443	0.794667	0.0380478	0.504213	0.890184	0.0708536	0.202019	0.812149				0.061003	0.113609	0.998293
seq.22103.25	Q8IZL9	CDK20	CDK20	-0.00612874	0.826903	0.95543	-0.00596698	0.845562	0.933322	-0.00483148	0.871254	0.987133	-0.00417227	0.898115	0.961699																			-0.0354499	0.384157	0.899615	-0.0474626	0.415208	0.856392	-0.0294518	0.606799	0.9451				0.0284094	0.469396	0.998293
seq.22104.39	P47902	CDX1	CDX1	0.0208362	0.450586	0.808649	0.0347751	0.249178	0.508444	0.0113266	0.699717	0.979525	0.0305666	0.34094	0.632318																			0.0493319	0.208919	0.83186	0.0412005	0.465653	0.880197	0.0504118	0.358556	0.875951				-0.0254235	0.517561	0.998293
seq.22112.30	Q5HYK3	COQ5	COQ5	0.0203807	0.469154	0.820764	-0.0210004	0.494492	0.729521	0.0302664	0.311393	0.880154	-0.0321075	0.325287	0.617595																			-0.0161664	0.693968	0.964123	0.0309695	0.596329	0.915367	-0.0514055	0.372287	0.882306				0.0730595	0.0639075	0.955226
seq.22113.2	Q9Y2Z9	COQ6	COQ6	-0.0159931	0.570875	0.866713	-0.0220859	0.474034	0.712617	-0.0102273	0.733884	0.981093	-0.0182168	0.579675	0.803375																			0.00850863	0.835292	0.978276	-0.00150664	0.979323	0.995247	0.0124453	0.828574	0.982512				-0.0569597	0.151016	0.998293
seq.22114.4	Q8IYD9	LAS2	LAS2	-0.0004954	0.984809	0.995467	0.0161926	0.569567	0.784733	-0.00620001	0.822573	0.981373	0.0184845	0.541334	0.777783																			-0.0343131	0.352757	0.896035	-0.0328271	0.522689	0.891077	-0.036043	0.49936	0.925659				0.0175568	0.639168	0.998293
seq.22115.2	O60519	CREBL2	CREBL2	0.0234651	0.396222	0.779497	0.000743372	0.980379	0.992366	0.0262214	0.372341	0.909724	-0.00892491	0.781065	0.91143																			0.0379667	0.339032	0.893052	0.0655943	0.248641	0.771941	2.11436e-05	0.999692	0.999829				0.0433536	0.267731	0.998293
seq.22116.9	Q03060	CREM	CREM	-0.00449996	0.867927	0.966687	-0.0559311	0.0588577	0.21525	0.0144092	0.615888	0.96222	-0.0612618	0.0515435	0.230489																			0.0418605	0.282261	0.873124	-0.00805631	0.882759	0.978977	0.0331237	0.54956	0.932304				-0.0298209	0.434375	0.998293
seq.22118.7	Q9Y5P2	CSAG2	CSAG2	0.0249701	0.350007	0.750605	0.0309819	0.288862	0.547725	0.0173439	0.54154	0.944904	0.0245381	0.429572	0.699332																			0.0159344	0.685922	0.963359	0.0236375	0.670317	0.931742	-0.0337323	0.523143	0.928562				0.0495178	0.19044	0.998293
seq.22120.4	Q8TEB1	DCAF11	DCAF11	0.00334763	0.904941	0.974697	-0.0343532	0.26305	0.522738	0.0156418	0.599106	0.95983	-0.0401049	0.218569	0.504204																			0.0133788	0.743073	0.966201	-0.00341093	0.951558	0.990159	-0.00725428	0.90029	0.989389				0.0223726	0.569424	0.998293
seq.22121.43	Q5T6F0	DCAF12	DCAF12	-0.0120414	0.668292	0.909133	-0.0510306	0.0967282	0.293122	0.00430317	0.885408	0.987133	-0.0526297	0.107282	0.343841																			0.0449985	0.268415	0.867798	0.074211	0.198725	0.724017	-0.0294844	0.604487	0.944795				-0.0428466	0.280313	0.998293
seq.22123.15	Q07687	DLX2	DLX2	0.024209	0.387644	0.773059	0.00142077	0.962992	0.985076	0.0268836	0.367235	0.909724	-0.00858111	0.79219	0.914053																			0.0313355	0.440158	0.918672	0.0382779	0.509596	0.890184	0.0284119	0.615203	0.948193				0.0180056	0.648236	0.998293
seq.22124.94	A2CJ06	DYTN	DYTN	0.025715	0.345716	0.748999	0.0357132	0.230802	0.485811	0.0165316	0.568497	0.952064	0.0295828	0.350521	0.637907																			-0.0137893	0.729205	0.965137	-0.0117007	0.837528	0.96999	-0.00100301	0.98568	0.996545				0.0498575	0.190713	0.998293
seq.22125.9	Q15329	E2F5	E2F5	0.0387925	0.168554	0.605519	0.051948	0.0913092	0.282458	0.0255696	0.393199	0.914273	0.0424469	0.194439	0.47406																			0.0250925	0.5412	0.933601	0.0931587	0.109422	0.614192	-0.0429478	0.45796	0.912709				0.0227865	0.562815	0.998293
seq.22128.8	P28324	ELK4	ELK4	-0.000669909	0.977827	0.993037	-0.00233032	0.929516	0.973136	6.99434e-05	0.997826	0.999597	-0.00235655	0.933068	0.974796																			-0.0111713	0.75005	0.967443	-0.0150166	0.766159	0.95792	-0.0401636	0.394646	0.882912				0.00878437	0.795796	0.998293
seq.22129.55	Q9HB65	ELL3	ELL3	-0.0130513	0.636772	0.897964	-0.0199764	0.508062	0.739654	-0.007749	0.791961	0.981093	-0.0171128	0.593786	0.811594																			0.0298544	0.449956	0.918672	0.0262219	0.64403	0.925852	-0.00309258	0.955229	0.996413				-0.0316285	0.419941	0.998293
seq.22134.1	P43268	ETV4	ETV4	-0.00832066	0.733979	0.928466	-0.0309168	0.247895	0.506659	0.00144351	0.955768	0.995611	-0.0314523	0.269016	0.563318																			-0.0482885	0.171243	0.800816	-0.0273316	0.599099	0.915367	-0.0605592	0.216538	0.81426				0.0535679	0.121436	0.998293
seq.22136.9	Q9Y2C4	EXOG	EXOG	0.0227638	0.410664	0.78742	-0.0105353	0.727648	0.873585	0.0294117	0.317429	0.88075	-0.0214364	0.505029	0.750538																			0.0375446	0.346251	0.895028	0.0969224	0.0868774	0.566501	-0.00191064	0.972509	0.996545				-0.0200116	0.609513	0.998293
seq.22137.3	Q5T8I3	FAM102B	FAM102B	0.0698011	0.0132319	0.224172	0.0240151	0.435935	0.682815	0.0704671	0.0186844	0.381278	-0.00214294	0.947767	0.979498																			0.0570323	0.165359	0.797654	0.0402511	0.488576	0.885336	0.0242567	0.674125	0.961433				0.0917339	0.0195873	0.682744
seq.22140.6	Q9H8W3	FAM204A	FAM204A	0.0299786	0.286517	0.709235	-0.0824468	0.00723189	0.0576663	0.0631187	0.0343809	0.49499	-0.106003	0.00116225	0.025761																			0.0470859	0.249914	0.861326	0.00318164	0.956138	0.990924	0.0841488	0.144305	0.749592				0.0615164	0.119063	0.998293
seq.22141.59	P16118	PFKFB1	PFKFB1	0.0309233	0.264151	0.696028	0.0278233	0.358305	0.616206	0.0251937	0.392152	0.913196	0.018482	0.565933	0.794072																			-0.00500612	0.900668	0.990674	-0.0282839	0.624078	0.921115	0.030516	0.591864	0.938705				0.0507599	0.195018	0.998293
seq.22142.4	Q8N7N1	FAM86B1	FAM86B1	0.00159149	0.951499	0.988486	-0.00687063	0.810246	0.916994	0.00421621	0.879603	0.987133	-0.00843896	0.781607	0.911762																			-0.0269189	0.486285	0.922061	-0.00900546	0.870828	0.976238	-0.029166	0.587799	0.938115				0.0274568	0.449109	0.998293
seq.22143.6	Q9NVF7	FBXO28	FBXO28	0.0601436	0.026411	0.308343	0.0519994	0.0794367	0.258233	0.0497778	0.0834999	0.646437	0.0336462	0.28473	0.580537																			0.093039	0.0151989	0.422611	0.102476	0.0583596	0.491618	0.0790175	0.145678	0.753203				0.0160944	0.674362	0.998293
seq.22144.65	Q5FWF7	FBXO48	FBXO48	-0.00859329	0.757996	0.933401	-0.00373617	0.90245	0.961162	-0.00840154	0.777013	0.981093	-0.000616914	0.984819	0.99396																			-0.0011016	0.97817	0.997268	-0.0876421	0.123212	0.635619	0.0938237	0.101478	0.705934				-0.0242488	0.538396	0.998293
seq.22146.20	P15408	FOSL2	FOSL2	0.0403035	0.153481	0.585091	0.0234687	0.447163	0.691927	0.0373035	0.213638	0.816126	0.00973878	0.766381	0.905349																			0.0255339	0.533035	0.929892	-0.0159548	0.784208	0.960276	0.0585736	0.310976	0.853564				0.0458742	0.247717	0.998293
seq.22147.19	P98177	FOXO4	FOXO4	-0.0120666	0.624078	0.890575	-0.0223492	0.40603	0.659662	-0.00578312	0.825196	0.982351	-0.0202022	0.480096	0.737091																			-0.00150988	0.965833	0.996755	0.0176879	0.726301	0.946473	-0.0143443	0.769613	0.978263				-0.0104189	0.757194	0.998293
seq.22148.135	Q9BZS1	FOXP3	FOXP3	-0.0633476	0.0213396	0.282874	-0.0272996	0.364261	0.623505	-0.0620376	0.0341051	0.49499	-0.00419821	0.895484	0.960381																			-0.0878448	0.0280603	0.532934	-0.0709702	0.211323	0.735543	-0.103397	0.06658	0.638516				-0.029475	0.445702	0.998293
seq.22149.2	Q8IVP5	FUNDC1	FUNDC1	-0.0217682	0.403806	0.783442	-0.0124873	0.661231	0.839471	-0.0202284	0.466322	0.932228	-0.00490584	0.871548	0.950394																			-0.0572059	0.132682	0.782663	-0.0587246	0.271623	0.782371	-0.0709909	0.185277	0.795755				0.0311431	0.393846	0.998293
seq.22150.2	Q06547	GABPB1	GABPB1	-0.0162231	0.543651	0.855938	-0.00084852	0.976806	0.989736	-0.0179942	0.525962	0.941586	0.00575767	0.852633	0.94148																			-0.0127592	0.743165	0.966201	-0.0558229	0.303845	0.801127	0.0520559	0.353631	0.871861				-0.0304456	0.40897	0.998293
seq.22151.48	O15499	GSC2	GSC2	0.00879791	0.75321	0.93271	0.00364407	0.905251	0.962527	0.00866734	0.770914	0.981093	0.000420171	0.989706	0.995614																			0.0364077	0.366613	0.896035	0.11542	0.0413557	0.446997	-0.0258407	0.651003	0.954621				-0.0041612	0.916071	0.998293
seq.22152.162	Q9HCQ5	GALNT9	GALNT9	0.0227618	0.418108	0.790879	0.0310865	0.311316	0.570169	0.0147865	0.620924	0.96222	0.0255876	0.433384	0.70252																			-0.0160235	0.696205	0.964188	-0.00311725	0.957214	0.990924	-0.0379085	0.512757	0.927814				0.0400133	0.308007	0.998293
seq.22154.37	Q8WUU5	GATAD1	GATAD1	0.0155178	0.561726	0.862327	-0.00550696	0.85056	0.935881	0.0194684	0.493604	0.936272	-0.0127264	0.682193	0.8633																			0.00683401	0.860748	0.98284	-0.0388079	0.496019	0.888056	0.0320205	0.560288	0.934455				0.0267838	0.47817	0.998293
seq.22155.44	Q9H840	GEMIN7	GEMIN7	0.0204249	0.466691	0.820016	0.0176293	0.565431	0.781922	0.0168974	0.571207	0.952064	0.0113633	0.727511	0.887928																			-0.00889743	0.82787	0.976972	-0.0496873	0.39138	0.847434	0.0200103	0.726832	0.970297				0.044215	0.25965	0.998293
seq.22363.31	Q9BUB4	ADAT1	ADAT1	-0.0138753	0.618444	0.887938	-0.0427645	0.161077	0.397778	-0.000776754	0.979057	0.998121	-0.0424769	0.190291	0.46723																			-0.0245433	0.543089	0.933814	0.0749318	0.186413	0.7155	-0.084752	0.136637	0.738849				0.0442129	0.25811	0.998293
seq.22365.52	Q9Y2D1	ATF5	ATF5_1	-0.00242816	0.931524	0.983811	-0.023297	0.450211	0.694566	0.00545651	0.855927	0.985506	-0.025323	0.440394	0.708199																			0.027085	0.511098	0.926642	-0.022926	0.694005	0.936852	0.0137967	0.811262	0.981546				-0.0110973	0.779807	0.998293
seq.22367.17	Q9H6J7	C11orf49	C11orf49_1	-0.0493871	0.0801763	0.465406	-0.00114328	0.97041	0.987352	-0.055424	0.0648595	0.601913	0.0193976	0.553532	0.78698																			-0.0442977	0.27943	0.872931	-0.0816048	0.16135	0.685827	-0.019916	0.73082	0.970297				-0.0571068	0.149465	0.998293
seq.22369.12	Q8IXT2	DMRTC2	DMRTC2	0.0157927	0.403582	0.783442	0.00666688	0.74744	0.884372	0.0155088	0.440413	0.92226	0.000918158	0.96672	0.988151																			0.00504401	0.85542	0.981647	-0.0403649	0.278879	0.785828	0.0249768	0.496218	0.925133				0.0233529	0.377629	0.998293
seq.22371.46	Q9BQ89	FAM110A	FAM110A_1	0.0537281	0.0392264	0.367779	0.0695822	0.0145016	0.0892033	0.0362532	0.190179	0.797077	0.0560998	0.0636402	0.258284																			0.0430653	0.247436	0.859008	0.0306324	0.567139	0.906839	0.0551837	0.286686	0.84248				0.033346	0.371402	0.998293
seq.22374.56	Q9Y5J3	HEY1	HEY1_1	0.0161479	0.557388	0.86091	0.021225	0.480422	0.717964	0.0108665	0.709907	0.980334	0.0172509	0.589001	0.80904																			0.0382162	0.330793	0.889409	0.0835381	0.134798	0.65648	-0.0164518	0.765694	0.978263				-0.00803557	0.836776	0.998293
seq.22375.15	P31270	HOXA11	HOXA11	-0.044877	0.0754417	0.457994	-0.0309166	0.262501	0.522064	-0.0398699	0.136978	0.725758	-0.0162543	0.578829	0.802735																			-0.0177161	0.634595	0.957409	-0.0193145	0.707153	0.940527	-0.0129164	0.809186	0.981055				-0.0652716	0.0581385	0.945611
seq.22376.95	P20719	HOXA5	HOXA5	0.0186611	0.493333	0.834424	-0.0176198	0.555278	0.775686	0.0271646	0.347916	0.902215	-0.02766	0.38338	0.663907																			0.0291022	0.461562	0.921866	0.0295453	0.594606	0.915337	0.000428438	0.993952	0.99808				0.0266391	0.487592	0.998293
seq.22377.27	Q9BTL4	IER2	IER2	-0.00385052	0.891856	0.972055	-0.03371	0.277737	0.536751	0.00767864	0.799139	0.981093	-0.0366185	0.268678	0.562934																			-0.000980025	0.981041	0.997324	0.0277132	0.63455	0.923585	-0.0737708	0.202646	0.812149				0.0287063	0.47198	0.998293
seq.22378.2	O76011	KRT34	KRT34	-0.0132986	0.634106	0.896982	0.003794	0.900988	0.960729	-0.0163817	0.581594	0.952947	0.00988185	0.760677	0.903077																			-0.00497889	0.901805	0.99087	-0.0432924	0.452789	0.876681	0.0306602	0.587021	0.938115				-0.0577572	0.142732	0.998293
seq.22381.1	Q53H82	LACTB2	LACTB2	0.0232501	0.0273516	0.313296	0.0392203	0.000649639	0.0125202	0.0125157	0.262216	0.84862	0.0345792	0.0046486	0.0580875																			0.0166097	0.319995	0.889284	0.0461889	0.0877187	0.567523	-0.0139156	0.475406	0.915983				0.0100225	0.453581	0.998293
seq.22383.21	O75030	MITF	MITF	-0.00601898	0.610027	0.882631	-0.013171	0.307032	0.564973	-0.00218478	0.861732	0.986031	-0.0123618	0.367239	0.652893																			-0.00579966	0.745987	0.966201	-0.0299873	0.257289	0.778605	0.0227031	0.351622	0.871861				0.00245427	0.877868	0.998293
seq.22385.2	Q2TAK8	PWWP3A	PWWP3A	-0.00312032	0.897868	0.973359	-0.0488244	0.0656687	0.23039	0.0136037	0.598214	0.959714	-0.05386	0.0561818	0.239628																			0.0231884	0.526899	0.929892	0.00149676	0.977437	0.994582	0.0613794	0.246015	0.826856				-0.0229579	0.466221	0.998293
seq.22386.11	P32242	OTX1	OTX1	-0.0598086	0.0341467	0.34596	-0.0427621	0.16722	0.40797	-0.052631	0.0794384	0.635245	-0.0232142	0.480054	0.737091																			-0.0341932	0.405233	0.908882	-0.0175013	0.764718	0.95792	-0.0659559	0.25434	0.826856				-0.0324461	0.414622	0.998293
seq.22387.26	O75364	PITX3	PITX3	0.064396	0.0224264	0.293843	0.0683419	0.0268641	0.131699	0.0488185	0.103202	0.684476	0.050188	0.125869	0.373354																			0.0343929	0.40001	0.907744	-0.00766204	0.895446	0.980679	0.0611476	0.289544	0.843656				0.0507304	0.199999	0.998293
seq.22391.34	Q9HAJ7	SAP30L	SAP30L	-0.0486387	0.082884	0.472079	0.0123647	0.68694	0.851637	-0.0595372	0.046207	0.544775	0.0347098	0.287504	0.583391																			-0.0668756	0.0999395	0.725159	-0.0795691	0.167209	0.695095	-0.0569004	0.322172	0.857223				-0.0328302	0.405618	0.998293
seq.22392.5	Q9UJW9	SERTAD3	SERTAD3	-0.00806134	0.773207	0.939803	0.00517463	0.865567	0.943517	-0.0109185	0.713539	0.981093	0.00921612	0.776728	0.909232																			-0.0448551	0.270919	0.867798	0.046733	0.417846	0.858425	-0.130145	0.0226407	0.506541				-0.000177508	0.996394	0.999924
seq.22393.130	Q9P031	CCDC59	CCDC59	-0.00107086	0.969012	0.991607	-0.0505297	0.0930788	0.286109	0.0163636	0.575894	0.952205	-0.0565472	0.0768877	0.288515																			0.0319465	0.427415	0.914601	0.0832165	0.141708	0.665223	-0.0166042	0.769651	0.978263				-0.0101491	0.792002	0.998293
seq.22394.8	O43680	TCF21	TCF21	-0.00163438	0.953471	0.988486	-0.0536651	0.0794374	0.258233	0.016958	0.568626	0.952064	-0.0599481	0.0653733	0.263264																			0.0345836	0.3951	0.906236	-0.0162525	0.779417	0.959292	0.0571875	0.314442	0.85602				0.00647161	0.869652	0.998293
seq.22395.7	P26651	ZFP36	ZFP36	-0.0563255	0.0435365	0.381943	-0.0489561	0.108536	0.314511	-0.0464919	0.116802	0.709872	-0.0317647	0.326724	0.617791																			-0.0427615	0.295244	0.877551	-0.0227401	0.695904	0.937494	-0.0660118	0.250392	0.826856				-0.0488527	0.20744	0.998293
seq.22397.2	P17861	XBP1	XBP1	0.00602166	0.825413	0.954768	-0.0644935	0.0306058	0.142196	0.0295056	0.308664	0.877365	-0.0754748	0.0173659	0.122707																			0.00792694	0.839866	0.979378	-0.0268841	0.620557	0.921115	-0.00396552	0.94344	0.995828				0.0468357	0.226145	0.998293
seq.22398.5	O43423	ANP32C	ANP32C	0.0395969	0.159348	0.594226	0.035364	0.249887	0.5093	0.032351	0.279185	0.855936	0.0234305	0.472935	0.732774																			0.0228449	0.573437	0.941091	0.0189252	0.743573	0.949484	0.0243763	0.668315	0.958589				0.00724114	0.855078	0.998293
seq.22401.26	Q9UMX6	GUCA1B	GUCA1B	0.00453615	0.871971	0.96803	0.000468943	0.987844	0.995634	0.00496343	0.868331	0.987133	-0.00137508	0.966496	0.988062																			0.0370581	0.363895	0.896035	-0.0445325	0.443642	0.873775	0.0967056	0.092343	0.692811				-0.0310952	0.433411	0.998293
seq.22402.12	Q96QV6	H2AC1	H2AC1	-0.0210445	0.446277	0.806932	-0.080738	0.00740758	0.0585931	0.0046341	0.874398	0.987133	-0.0824606	0.0101345	0.0912604																			0.00311631	0.937503	0.992402	-0.0334897	0.556386	0.902136	0.00982552	0.863873	0.986256				0.0264679	0.49753	0.998293
seq.22403.13	O60814	H2BC12	H2BC12	-0.0277733	0.315446	0.731654	-0.0790098	0.00887466	0.0659041	-0.00358412	0.90284	0.99039	-0.0776775	0.0155729	0.115294																			-0.016123	0.684687	0.963011	-0.0290149	0.610653	0.917357	-0.00559343	0.922239	0.993794				0.0140962	0.719741	0.998293
seq.22404.4	Q92551	IP6K1	IP6K1	-0.00976259	0.36473	0.76233	-0.00209566	0.858729	0.940021	-0.0102974	0.368657	0.909724	0.00172289	0.890524	0.958408																			-0.02536	0.143016	0.792478	-0.0331046	0.206036	0.732556	-0.0118291	0.6049	0.945036				0.00481357	0.718799	0.998293
seq.22405.61	Q16822	PCK2	PCK2_2	-0.00813747	0.693079	0.9182	-0.00496122	0.825749	0.923547	-0.00745562	0.733834	0.981093	-0.00219648	0.92697	0.972809																			-0.0200662	0.512507	0.926781	0.0620492	0.174505	0.70534	-0.10677	0.00802743	0.344651				0.0061878	0.826155	0.998293
seq.22414.127	Q9UKI8	TLK1	TLK1	0.0253302	0.244645	0.681145	-0.020875	0.38042	0.639003	0.03598	0.120093	0.710207	-0.0342433	0.175857	0.449515																			0.00691067	0.82996	0.977051	-0.0643438	0.16951	0.700264	0.0646728	0.129408	0.728868				0.0623655	0.0362537	0.843483
seq.22417.10	Q9ULV8	CBLC	CBLC	0.00117435	0.96316	0.990069	-0.0162752	0.557454	0.776147	0.00703387	0.794686	0.981093	-0.0188755	0.52225	0.764458																			-0.011727	0.755627	0.968122	-0.0185045	0.743376	0.949484	0.0430572	0.359875	0.877034				0.00959238	0.786397	0.998293
seq.22421.79	Q96FA3	PELI1	PELI1	0.0246285	0.382952	0.769008	-0.0412462	0.181295	0.426532	0.0424181	0.157521	0.755486	-0.0570543	0.0821003	0.297119																			0.057701	0.159633	0.794667	0.0988685	0.0890892	0.570813	0.067324	0.242249	0.824103				0.0264453	0.501085	0.998293
seq.22429.13	O60341	KDM1A	KDM1A	0.00243828	0.918237	0.978335	-0.0194371	0.453833	0.697358	0.00958332	0.704358	0.980334	-0.0229923	0.404785	0.681029																			0.00836412	0.810093	0.975988	-0.0356997	0.454288	0.876711	0.0454523	0.365384	0.879792				-0.00112157	0.972001	0.998293
seq.22430.15	P15882	CHN1	CHN1	0.0672889	0.00905584	0.191605	0.0713307	0.0113971	0.0779603	0.0510455	0.0621021	0.597505	0.0524234	0.0796903	0.292908																			0.07277	0.0456096	0.610635	0.155867	0.00259798	0.146983	0.0228275	0.659321	0.95647				0.0145605	0.695844	0.998293
seq.22431.164	Q8NEF9	SRFBP1	SRFBP1	-0.000538716	0.983244	0.995023	-0.0131383	0.639187	0.826038	0.0039245	0.885391	0.987133	-0.0145731	0.624229	0.831963																			-0.0779818	0.0455416	0.610635	-0.0452831	0.40507	0.851395	-0.0812244	0.123585	0.723144				0.0548769	0.122185	0.998293
seq.22432.83	Q96SB4	SRPK1	SRPK1	-0.0107722	0.322868	0.737325	-0.0107463	0.366844	0.626896	-0.00840453	0.468141	0.932228	-0.00763263	0.546558	0.781487																			-0.0229273	0.154678	0.793724	-0.0559642	0.0167928	0.309323	0.0132844	0.553213	0.932304				0.00648294	0.666588	0.998293
seq.22445.2	Q9NP86	CABP5	CABP5	0.0169007	0.550805	0.857194	0.0114205	0.712435	0.865465	0.015095	0.616576	0.96222	0.00579188	0.860546	0.945848																			0.0413385	0.316011	0.888097	0.0668154	0.253545	0.774298	0.0686007	0.235261	0.819383				0.000275164	0.994462	0.999924
seq.22465.43	Q14469	HES1	HES1	-0.00644668	0.818656	0.953051	-0.0166709	0.587438	0.793167	-0.00144023	0.961578	0.995914	-0.0161372	0.621384	0.830994																			-0.0104174	0.798572	0.975988	-0.0863088	0.134987	0.65648	0.082003	0.154091	0.763488				0.0108502	0.784071	0.998293
seq.22467.94	Q9XRX5	HHLA3	HHLA3	-0.0156124	0.509311	0.841345	0.0209721	0.417601	0.668915	-0.0249333	0.32123	0.882873	0.0301817	0.272258	0.567116																			-0.0223644	0.510159	0.926186	-0.00533556	0.91142	0.981105	-0.0463018	0.335	0.860281				-0.0306571	0.360293	0.998293
seq.22468.54	P0C0S8	H2AC11	H2AC11	-0.00501626	0.856291	0.965516	-0.0665198	0.0279294	0.134301	0.0175846	0.549628	0.946195	-0.073027	0.0231949	0.144547																			0.00785409	0.843694	0.979648	-0.00920245	0.869826	0.975926	0.00929541	0.87201	0.987501				0.0293041	0.453698	0.998293
seq.22469.103	A2RU54	HMX2	HMX2	-0.0416577	0.132072	0.553682	-0.0614387	0.0421085	0.1739	-0.0256085	0.383048	0.909724	-0.0519911	0.105373	0.340402																			-0.0179032	0.659225	0.958876	-0.103929	0.0739671	0.535105	0.0325892	0.562951	0.934831				0.000935909	0.980431	0.998371
seq.2247.20	P58294	PROK1	PROK1_2	-0.0238685	0.394441	0.778159	-0.0795904	0.00928475	0.0677071	0.000888256	0.97616	0.998121	-0.0799191	0.0140001	0.108317																			-0.0066967	0.870158	0.983947	0.0613508	0.289408	0.791419	-0.0482958	0.397913	0.882912				0.0261148	0.505754	0.998293
seq.22474.28	O43248	HOXC11	HOXC11	0.0299413	0.268253	0.696942	0.0235075	0.426501	0.675902	0.0255888	0.373583	0.909724	0.0140145	0.655649	0.847158																			0.0472307	0.229451	0.844517	0.0394632	0.4823	0.884914	0.0398492	0.46787	0.915305				0.00402343	0.915568	0.998293
seq.22476.115	P09016	HOXD4	HOXD4	-0.0586404	0.0299479	0.328075	-0.0765186	0.00969906	0.0696771	-0.0394239	0.169302	0.774452	-0.0618042	0.0493145	0.224904																			-0.0715225	0.0664072	0.671912	-0.141332	0.00981183	0.252234	-0.0220768	0.684506	0.964745				0.00466198	0.902407	0.998293
seq.22479.64	Q9UHH9	IP6K2	IP6K2	-0.0414498	0.0910582	0.492003	-0.0301317	0.261688	0.521164	-0.0362908	0.163637	0.76629	-0.0167568	0.556507	0.788902																			-0.0240877	0.505579	0.924483	-0.055041	0.275412	0.783381	-0.0119364	0.820432	0.981546				-0.040648	0.229667	0.998293
seq.22481.15	Q96DY2	IQCD	IQCD	-0.0804697	0.00393029	0.116866	-0.0393477	0.197452	0.445381	-0.0771211	0.00931864	0.273982	-0.0107993	0.738627	0.893311																			-0.116575	0.00419148	0.206317	-0.20607	0.00029125	0.0326424	-0.0350336	0.543879	0.932304				-0.0234467	0.549819	0.998293
seq.22482.87	P02533	KRT14	KRT14	-0.0812075	0.00384428	0.115249	-0.0128547	0.675972	0.846373	-0.0873654	0.0034734	0.156196	0.0197266	0.54539	0.78032																			-0.100735	0.013514	0.395378	-0.106436	0.0652263	0.510468	-0.114238	0.0448665	0.590513				-0.0635206	0.108591	0.998293
seq.22483.109	Q3SY84	KRT71	KRT71	0.0449071	0.0480102	0.392438	0.0531152	0.0323501	0.146652	0.0321155	0.183027	0.786555	0.041206	0.118083	0.361492																			0.0130761	0.692387	0.964074	0.00173259	0.970116	0.993267	0.021146	0.657166	0.955848				0.043307	0.17692	0.998293
seq.22484.17	Q8N752	CSNK1A1L	CSNK1A1L	-0.0424734	0.131988	0.553682	-0.00991434	0.748058	0.884388	-0.0445655	0.137481	0.725758	0.00671359	0.837909	0.935504																			-0.0478531	0.242163	0.852331	-0.0533798	0.354815	0.827891	-0.0447764	0.440585	0.904644				-0.0193511	0.6266	0.998293
seq.22485.1	Q96MP8	KCTD7	KCTD7_1	0.0419131	0.128183	0.54972	0.0571572	0.0575168	0.212298	0.0272405	0.352287	0.904622	0.047008	0.141886	0.401102																			0.0332391	0.408095	0.909166	0.0763219	0.183549	0.710847	-0.0138762	0.803573	0.980903				0.0215803	0.57629	0.998293
seq.22486.58	P02538	KRT6A	KRT6A	0.0280288	0.312884	0.73037	0.0115379	0.704051	0.861447	0.0276602	0.349629	0.903704	0.00117639	0.970975	0.989862																			0.0326301	0.41979	0.914419	-0.00465769	0.93455	0.986025	0.0734134	0.201833	0.812149				0.0108274	0.781028	0.998293
seq.22488.17	Q13886	KLF9	KLF9	-0.0174429	0.377455	0.767539	-0.00332531	0.877676	0.948088	-0.0185466	0.377558	0.909724	0.00355459	0.877018	0.953594																			-0.0151058	0.590478	0.946442	-0.022011	0.586792	0.914988	0.00697667	0.873762	0.988044				-0.0188051	0.492403	0.998293
seq.22490.16	Q6ZST4	LCNL1	LCNL1	0.00013027	0.996281	0.998909	-0.00662411	0.828308	0.925069	0.00247525	0.933648	0.992793	-0.00754296	0.816401	0.92741																			-0.0182846	0.655603	0.958876	0.0313703	0.58169	0.912689	-0.0403841	0.483842	0.918023				0.0200405	0.605852	0.998293
seq.22491.10	O43679	LDB2	LDB2	0.035343	0.20967	0.652754	-0.0487273	0.11385	0.324111	0.0569496	0.0569226	0.580786	-0.069822	0.0329118	0.176166																			0.0809661	0.0486629	0.622423	0.150261	0.00985899	0.252234	-0.0154639	0.790237	0.978263				0.0120526	0.761054	0.998293
seq.22492.108	Q8TAP4	LMO3	LMO3	-0.00604413	0.816917	0.953051	-0.0496349	0.081662	0.262768	0.0106463	0.701148	0.97996	-0.0535928	0.0772017	0.289159																			-0.0114306	0.767413	0.972131	-0.0616351	0.259657	0.781268	0.0432983	0.428363	0.894799				0.0371445	0.302775	0.998293
seq.22496.21	O43325	LYRM1	LYRM1	-0.0370747	0.172063	0.608034	-0.0236777	0.424948	0.675337	-0.0335888	0.244384	0.837926	-0.0112703	0.720713	0.884993																			-0.0552478	0.166624	0.797654	-0.0764159	0.178301	0.708272	-0.0351049	0.532505	0.93186				-0.0156212	0.674563	0.998293
seq.22499.15	Q9H204	MED28	MED28	-0.0351381	0.211909	0.653926	-0.0587493	0.055895	0.207647	-0.0190824	0.523322	0.941586	-0.0516777	0.113663	0.354315																			-0.0811474	0.0468338	0.617032	-0.179956	0.00174316	0.116504	0.0645146	0.261942	0.831428				0.0363353	0.357917	0.998293
seq.22500.9	Q9P086	MED11	MED11	0.0248957	0.370946	0.766092	0.0548785	0.0714503	0.242546	0.00888827	0.763682	0.981093	0.0515729	0.111181	0.350154																			-0.00385818	0.923779	0.991307	-0.106953	0.0635138	0.508459	0.0951831	0.0975087	0.703284				0.0214369	0.580022	0.998293
seq.22503.24	Q8IYA7	MKX	MKX	-0.0167024	0.554733	0.859792	-0.0618387	0.04515	0.180823	0.00285064	0.924373	0.991388	-0.0628964	0.0553921	0.237791																			0.00365004	0.929163	0.991307	0.0358612	0.536602	0.897884	-0.00678978	0.907096	0.990694				0.010689	0.787895	0.998293
seq.22504.3	Q92802	N4BP2L2	N4BP2L2	0.024659	0.0242657	0.300141	0.00220315	0.853917	0.937571	0.0271216	0.0198686	0.397645	-0.00789148	0.534557	0.77284																			0.0222955	0.176392	0.805146	0.00281348	0.892498	0.980254	0.0400668	0.117629	0.716988				0.0123917	0.472423	0.998293
seq.22505.24	Q4G0N4	NADK2	NADK2	0.00819521	0.766896	0.936917	0.0422626	0.161966	0.399407	-0.00539658	0.854069	0.985506	0.044245	0.16805	0.440197																			-0.00554711	0.889643	0.988658	-0.0198871	0.723077	0.944695	0.0646079	0.245792	0.826856				-0.0115087	0.768005	0.998293
seq.22506.25	P61599	NAA20	NAA20	-0.00524343	0.829351	0.956359	0.00176294	0.947151	0.980913	-0.0065544	0.80012	0.981093	0.00420513	0.881879	0.955088																			-0.0140208	0.68628	0.963456	-0.0689013	0.16504	0.692538	0.0697671	0.17224	0.783335				-0.00270356	0.938574	0.998293
seq.22508.2	O96000	NDUFB10	NDUFB10	-0.026855	0.250981	0.687032	0.0149326	0.559841	0.777735	-0.0354602	0.153505	0.750747	0.027992	0.303217	0.59785																			-0.0701014	0.0444395	0.60874	-0.0655654	0.183638	0.710847	-0.0534391	0.256661	0.826856				0.0103319	0.752198	0.998293
seq.22509.9	Q5TEU4	NDUFAF5	NDUFAF5	-0.0213854	0.410948	0.78742	0.0172433	0.54395	0.768087	-0.0301624	0.275132	0.853759	0.0283766	0.347264	0.636432																			-0.0705094	0.0692074	0.672916	-0.138989	0.013416	0.286615	0.00974753	0.854016	0.984977				0.00833773	0.814304	0.998293
seq.22510.6	Q16236	NFE2L2	NFE2L2	-0.00720117	0.677157	0.91269	0.00814629	0.666779	0.84128	-0.0109699	0.550663	0.946195	0.0122008	0.544003	0.779823																			-0.0266144	0.290816	0.875389	-0.0450136	0.221637	0.744655	-0.00831658	0.809623	0.981055				0.00490523	0.840324	0.998293
seq.22511.28	P23511	NFYA	NFYA	0.00648511	0.80624	0.948709	-0.0110858	0.701461	0.860728	0.0112453	0.689354	0.977602	-0.0152774	0.619542	0.829662																			0.0685105	0.0671108	0.672916	0.0991034	0.0656355	0.511339	0.0394973	0.439701	0.904466				-0.00933116	0.803924	0.998293
seq.22512.18	Q8NEJ9	NGDN	NGDN	-0.0034319	0.903116	0.974548	-0.00339788	0.912447	0.966292	-0.00269162	0.928434	0.991736	-0.00240067	0.94174	0.977012																			-0.0264708	0.521641	0.928613	-0.0227383	0.697148	0.937494	-0.0485665	0.403834	0.884884				0.00522092	0.894404	0.998293
seq.22514.12	Q969F2	NKD2	NKD2	0.0235833	0.385966	0.771826	0.0027114	0.927385	0.972086	0.0256888	0.374412	0.909724	-0.00680024	0.829729	0.932661																			0.039091	0.316406	0.888097	0.124756	0.0251201	0.369333	-0.0495349	0.365194	0.879792				0.00416505	0.914067	0.998293
seq.22516.30	P54845	NRL	NRL	-0.0388931	0.16277	0.598728	-0.0318609	0.295732	0.553833	-0.0327687	0.268921	0.851315	-0.0196549	0.544118	0.779834																			-0.105222	0.00858579	0.32241	-0.183273	0.00140133	0.0981608	-0.04002	0.466447	0.914688				0.017878	0.650169	0.998293
seq.22517.106	Q96MF7	NSMCE2	NSMCE2	-0.0485225	0.0275377	0.31357	-0.0581053	0.015712	0.0938877	-0.0343959	0.141371	0.72929	-0.0452963	0.0763823	0.288015																			-0.0731511	0.0214942	0.490862	-0.153763	0.00107874	0.0882992	0.0222286	0.594477	0.940205				0.0115572	0.709166	0.998293
seq.22518.54	Q96IY1	NSL1	NSL1	-0.0410035	0.137679	0.56002	-0.0550621	0.0681045	0.234915	-0.0270212	0.357134	0.904995	-0.0450419	0.16029	0.426018																			-0.0250576	0.533823	0.930011	-0.110278	0.053229	0.479211	0.0762715	0.175198	0.78688				-0.0224362	0.563288	0.998293
seq.22521.13	P32243	OTX2	OTX2	0.00341911	0.897816	0.973359	-0.0255358	0.380244	0.638945	0.0128922	0.649015	0.970522	-0.0303458	0.327195	0.617791																			0.00955694	0.808895	0.975988	0.0225299	0.690276	0.936537	-0.00869578	0.874909	0.988044				-0.0236193	0.519981	0.998293
seq.22523.4	Q96DU9	PABPC5	PABPC5	0.0481193	0.0804478	0.466265	-0.0556419	0.0640459	0.226603	0.0741133	0.0112385	0.297696	-0.0832257	0.00911342	0.0863123																			0.110606	0.00588986	0.262001	0.0914922	0.100378	0.595968	0.101992	0.0685414	0.642472				0.00813695	0.832261	0.998293
seq.22525.9	P23760	PAX3	PAX3	-0.0293103	0.29804	0.717994	-0.0156056	0.612327	0.809877	-0.0276586	0.356096	0.904995	-0.0052949	0.871597	0.950394																			-0.0056147	0.891087	0.988688	0.00743526	0.898466	0.980679	-0.00751594	0.896198	0.989227				-0.0190028	0.630096	0.998293
seq.22527.4	Q53GG5	PDLIM3	PDLIM3	-0.0351771	0.121179	0.540033	0.0502146	0.0428724	0.17576	-0.0574599	0.017079	0.363013	0.0715804	0.00657586	0.0708301																			-0.0398958	0.225385	0.842378	-0.0479393	0.364061	0.835111	-0.0362957	0.473496	0.915804				-0.0671093	0.0467094	0.892238
seq.22528.1	Q9UIL8	PHF11	PHF11	0.0471591	0.0560201	0.410983	0.0676008	0.0121526	0.0808639	0.0295587	0.259184	0.845293	0.0566279	0.0480556	0.221713																			0.0260013	0.464306	0.921866	0.0530283	0.288936	0.791057	-0.0128555	0.791168	0.978263				0.037963	0.281217	0.998293
seq.22529.31	Q8IWS0	PHF6	PHF6	-0.00317524	0.910181	0.975891	-0.0462076	0.132311	0.355	0.0126492	0.672322	0.97607	-0.0508914	0.119066	0.362927																			-0.0290977	0.478656	0.921866	-0.0311424	0.592497	0.915337	-0.0240696	0.678236	0.962997				0.058374	0.137205	0.998293
seq.22530.111	Q5SRE7	PHYHD1	PHYHD1	-0.0227234	0.418913	0.791352	-0.0551433	0.0728504	0.245701	-0.00643403	0.829313	0.983805	-0.0527657	0.10628	0.341529																			0.0128254	0.754043	0.967795	-0.0657658	0.252508	0.773642	0.011707	0.839061	0.983108				0.00116417	0.97645	0.998293
seq.22531.44	Q99697	PITX2	PITX2	-0.0339706	0.226341	0.667708	-0.0653157	0.0330843	0.148594	-0.0154957	0.60316	0.960136	-0.059584	0.0673877	0.267823																			-0.0438692	0.28495	0.873298	-0.0908898	0.116089	0.626186	0.0377101	0.513794	0.927814				0.00698602	0.859245	0.998293
seq.22532.59	A1L4L8	PLAC8L1	PLAC8L1	-0.0356349	0.160306	0.595271	0.00995456	0.719869	0.868684	-0.0437633	0.104876	0.689548	0.0261889	0.374549	0.659557																			-0.0271179	0.466543	0.921866	-0.177747	0.000763138	0.0712751	0.123213	0.0182645	0.483668				-0.06092	0.0850003	0.988614
seq.22534.14	P60510	PPP4C	PPP4C	0.0636339	0.0132013	0.224172	0.0427883	0.12732	0.346739	0.0568892	0.0371568	0.509302	0.0216696	0.466966	0.728861																			0.0512858	0.160806	0.794667	0.0102982	0.844504	0.972499	0.0929101	0.0808669	0.672506				0.0545271	0.135993	0.998293
seq.22536.1	Q7Z4L9	PPP1R42	PPP1R42	-0.0233761	0.407259	0.785323	-0.00650635	0.832957	0.927641	-0.0240994	0.421203	0.91984	0.00235286	0.942743	0.977635																			-0.0512094	0.207744	0.83186	-0.180369	0.00154957	0.10751	0.0918329	0.111708	0.715515				-0.00537888	0.892158	0.998293
seq.22537.5	Q8NI37	PPTC7	PPTC7	-0.0816435	0.00377794	0.114378	-0.0146674	0.634612	0.823306	-0.0870727	0.00366474	0.158914	0.0175375	0.591761	0.810792																			-0.150681	0.000217959	0.0256102	-0.302247	1.01439e-07	3.35902e-05	-0.00057623	0.992058	0.997673	0.527473	0.00252808	0.0461375	-0.0170587	0.667004	0.998293
seq.22540.129	Q99436	PSMB7	PSMB7	-0.0323367	0.24347	0.680875	-0.0504886	0.0956538	0.291439	-0.0186962	0.526224	0.941586	-0.0434789	0.177703	0.452408																			-0.0385976	0.335024	0.890432	-0.0397229	0.469687	0.880738	-0.0431618	0.451847	0.910191				0.0179164	0.64609	0.998293
seq.22541.46	Q14691	GINS1	GINS1	-0.0632463	0.0253999	0.303375	-0.0255535	0.408389	0.66143	-0.0625534	0.0377988	0.509934	-0.002212	0.946303	0.979379																			-0.0055596	0.892144	0.988928	-0.000841392	0.988414	0.996725	-0.0180722	0.754253	0.976032				-0.0980739	0.0135177	0.634076
seq.22544.10	O43502	RAD51C	RAD51C	-0.0488482	0.0485592	0.394114	0.00688086	0.799551	0.911457	-0.0577322	0.0284827	0.472443	0.0284396	0.323295	0.616785																			-0.0661839	0.0644628	0.664583	-0.103339	0.0387966	0.4441	-0.0436281	0.398232	0.882912				-0.030888	0.371256	0.998293
seq.22545.20	Q86SE5	RALYL	RALYL	-0.0625518	0.0240135	0.300004	-0.0234148	0.440162	0.685899	-0.062516	0.0340086	0.49499	-0.000115019	0.997151	0.998524																			-0.042503	0.292496	0.875626	-0.106752	0.0605976	0.498254	0.015415	0.788409	0.978263				-0.0636881	0.102746	0.998293
seq.22547.17	P29558	RBMS1	RBMS1	0.00934768	0.58967	0.873671	-0.0165014	0.383503	0.641255	0.0163748	0.374286	0.909724	-0.0225835	0.262106	0.554908																			0.000268394	0.991518	0.999118	-0.0238986	0.529011	0.894052	0.0257593	0.448132	0.909654				0.0312968	0.198986	0.998293
seq.22548.18	O14921	RGS13	RGS13	-0.050477	0.0680304	0.441583	-0.0595997	0.0486319	0.190168	-0.036092	0.219536	0.819745	-0.0461702	0.150709	0.412749																			-0.0356231	0.375729	0.897381	-0.0875402	0.122541	0.63401	0.027321	0.632223	0.951769				-0.0289392	0.458705	0.998293
seq.22553.4	P63173	RPL38	RPL38	-0.0182574	0.437878	0.802299	-0.0368134	0.152199	0.385526	-0.00770294	0.758127	0.981093	-0.0339539	0.214333	0.499333																			-0.0295441	0.406096	0.908882	-0.11698	0.0200678	0.339083	0.0300609	0.534675	0.93186				0.0400319	0.211798	0.998293
seq.22554.101	Q7Z7H8	MRPL10	MRPL10	0.00357368	0.730194	0.927486	0.0150012	0.185189	0.431597	-0.00122404	0.9115	0.991388	0.0154551	0.199283	0.480562																			-0.0134706	0.323905	0.889409	-0.0500703	0.014734	0.292428	0.0227661	0.206452	0.812149				0.010749	0.494039	0.998293
seq.22557.68	Q8N5N7	MRPL50	MRPL50	-0.0234757	0.398458	0.781363	-0.0375051	0.21681	0.468784	-0.0133606	0.65122	0.970541	-0.0325503	0.313443	0.606617																			-0.0398044	0.323735	0.889409	-0.139697	0.0153505	0.298208	0.0650929	0.241668	0.824103				0.00484321	0.90124	0.998293
seq.22560.1	P22794	EVI2A	EVI2A	-0.0508426	0.0690144	0.444819	-0.00668235	0.827024	0.924343	-0.0551125	0.0638144	0.60133	0.0137548	0.671922	0.858279																			0.0318977	0.430496	0.914601	0.0337876	0.561215	0.903126	0.0192431	0.732581	0.971175				-0.138428	0.000427228	0.0510222
seq.22561.3	Q6UX82	LYPD8	LYPD8	0.0141698	0.614855	0.885093	0.0384363	0.212617	0.462773	0.00255075	0.932094	0.991967	0.0374879	0.253015	0.54411																			-0.0059298	0.884882	0.98797	-0.0227338	0.69693	0.937494	-0.00574695	0.920646	0.993794				0.0368517	0.350073	0.998293
seq.22563.4	Q96J84	KIRREL1	KIRREL1	0.0166336	0.485343	0.831186	0.0685452	0.0084157	0.0637301	-0.00538817	0.831368	0.984088	0.070553	0.0108103	0.0934284																			-0.00631939	0.852092	0.981614	0.0368684	0.446468	0.873797	-0.0391778	0.41865	0.889173				-0.0364602	0.284775	0.998293
seq.22564.5	Q86YD5	LDLRAD3	LDLRAD3	-0.0299456	0.284064	0.709174	0.0394542	0.196429	0.444566	-0.0478947	0.107201	0.69334	0.0573513	0.0775371	0.289522																			-0.040413	0.321434	0.889284	-0.0579486	0.310985	0.804491	0.0228459	0.692755	0.964811				-0.0695643	0.0752207	0.98371
seq.22566.53	P41586	ADCYAP1R1	ADCYAP1R1	0.0241026	0.379408	0.768005	0.0213824	0.476188	0.714527	0.0197258	0.499219	0.936669	0.0139905	0.661449	0.850544																			0.0384773	0.336099	0.891001	-0.0247301	0.66892	0.930184	0.110389	0.0513128	0.611648				0.0104219	0.786148	0.998293
seq.22568.7	Q86SJ6	DSG4	DSG4	-0.00365031	0.896238	0.973359	0.0631892	0.0386118	0.163481	-0.0264696	0.373357	0.909724	0.0730559	0.0246264	0.148858																			-0.0597329	0.141793	0.792478	-0.129255	0.0256439	0.370502	0.0152174	0.791161	0.978263				0.00282293	0.94242	0.998293
seq.22569.55	P36897	TGFBR1	TGFBR1	0.0281467	0.318221	0.732924	-0.00526529	0.864426	0.942955	0.0337071	0.261307	0.847183	-0.0178305	0.586724	0.807993																			0.0779371	0.0573343	0.656585	0.115511	0.0446462	0.462657	0.026611	0.643631	0.952784				-0.012402	0.753124	0.998293
seq.22572.19	P0DJD7	PGA4	PGA4	-0.000246421	0.993019	0.997809	0.00184374	0.952257	0.982182	-0.00093051	0.975235	0.998121	0.00219109	0.9467	0.979379																			0.0645269	0.11448	0.759551	0.0753144	0.193106	0.719718	0.0511978	0.376904	0.882892				-0.0832373	0.0353801	0.843483
seq.22576.1	Q9NNX6	CD209	CD209_1	-0.0117737	0.668892	0.909133	0.00104899	0.972211	0.987857	-0.0136438	0.640876	0.967542	0.00607434	0.849404	0.939593																			0.00666449	0.868812	0.983463	-0.0385451	0.503457	0.890184	0.0449114	0.427146	0.894799				-0.047328	0.218094	0.998293
seq.22576.2	Q9NNX6	CD209	CD209_2	0.0511462	0.0633689	0.426446	0.0130006	0.665939	0.840645	0.0532615	0.0691507	0.606549	-0.00679251	0.831863	0.933302																			0.0703009	0.0797975	0.682277	-0.000215267	0.997012	0.998982	0.139216	0.01213	0.405355				0.0232436	0.546083	0.998293
seq.22577.24	Q08ET2	SIGLEC14	SIGLEC14_1	0.0350221	0.208417	0.650244	-0.0383935	0.207043	0.457201	0.0530471	0.0729208	0.617707	-0.0580648	0.0724948	0.278394																			0.0385671	0.341911	0.895028	0.0349251	0.547969	0.899495	0.0396859	0.483019	0.918023				0.058403	0.13337	0.998293
seq.22578.17	Q9HCK4	ROBO2	ROBO2_1	0.00242468	0.912024	0.976349	0.0275884	0.249926	0.5093	-0.00692512	0.766522	0.981093	0.0301534	0.23695	0.525702																			0.0154288	0.629522	0.956134	0.0102727	0.816839	0.966186	0.0236055	0.606038	0.9451				-0.0346269	0.258897	0.998293
seq.22579.93	P58400	NRXN1	NRXN1_1	0.0533496	0.0439557	0.381943	0.0423297	0.144063	0.374603	0.0454482	0.106436	0.69334	0.0254487	0.40834	0.683852																			0.0484449	0.208646	0.83186	0.138218	0.00971763	0.252234	-0.025594	0.639303	0.952064				0.0400525	0.281336	0.998293
seq.22580.29	O43921	EFNA2	EFNA2_3	0.0116064	0.679329	0.91407	-0.0493007	0.108407	0.314511	0.030376	0.308393	0.877251	-0.060572	0.0635565	0.258284																			0.043665	0.28474	0.873298	0.0372857	0.517077	0.890184	0.0445653	0.442475	0.906697				0.01742	0.661405	0.998293
seq.22583.47	Q9BZM5	ULBP2	ULBP2_1	0.00846937	0.736928	0.92897	0.0263062	0.339627	0.596992	0.000306978	0.990867	0.999192	0.026192	0.371543	0.656243																			0.0328996	0.333804	0.890375	0.0300744	0.557945	0.902145	0.0458552	0.339305	0.864787				-0.0290376	0.425579	0.998293
seq.22584.2	O75581	LRP6	LRP6	0.0112128	0.69083	0.9182	-0.0666079	0.0305518	0.142036	0.0360495	0.228272	0.831265	-0.0799886	0.0145693	0.110755																			0.017848	0.662446	0.958876	0.0527066	0.358397	0.830711	-0.0390418	0.500197	0.925793				0.0725584	0.0676737	0.972726
seq.22585.5	Q9ULV1	FZD4	FZD4	0.0351754	0.211295	0.653926	0.00525236	0.864515	0.942955	0.037854	0.205484	0.81022	-0.00869444	0.790241	0.91307																			-0.0167291	0.68288	0.963011	0.00591775	0.918423	0.983408	-0.0401979	0.485795	0.918272				0.0873567	0.0266305	0.771887
seq.22586.24	Q8WVV5	BTN2A2	BTN2A2	0.00867629	0.743116	0.930012	0.0321636	0.266669	0.52633	-0.00145984	0.958624	0.995914	0.0327051	0.28816	0.5836																			0.00659096	0.864794	0.982902	0.00326457	0.952385	0.990525	0.0150753	0.781289	0.978263				-0.0176699	0.632022	0.998293
seq.22587.37	Q9UF33	EPHA6	EPHA6	0.0538812	0.0114508	0.213349	0.0769781	0.000938804	0.0159422	0.0338857	0.133475	0.720804	0.0644124	0.00912292	0.0863123																			0.0567906	0.061215	0.664583	0.0717866	0.109679	0.614192	0.0559652	0.240254	0.824103				-0.00614821	0.847006	0.998293
seq.22588.35	O60241	ADGRB2	ADGRB2	-0.0571366	0.0363652	0.357493	-0.0155024	0.60373	0.803613	-0.0591258	0.0416799	0.527662	0.00641274	0.839722	0.93587																			-0.0860452	0.0292118	0.532934	-0.0662085	0.232859	0.757497	-0.108341	0.0497761	0.607402				-0.0502547	0.191636	0.998293
seq.22589.3	Q14332	FZD2	FZD2	-0.0288147	0.238214	0.677899	0.0144367	0.588782	0.794139	-0.0376716	0.147119	0.741193	0.0284459	0.316381	0.609283																			-0.0156431	0.661358	0.958876	-0.0464116	0.378291	0.841419	0.0302175	0.551306	0.932304				-0.0531371	0.122715	0.998293
seq.22590.68	Q9UP38	FZD1	FZD1	-0.0148323	0.583383	0.871247	0.021476	0.46643	0.706286	-0.0242749	0.398346	0.916795	0.0304318	0.331571	0.623079																			-0.018513	0.637788	0.957409	-0.0691017	0.23115	0.755675	0.0291763	0.58029	0.938115				-0.0369356	0.330148	0.998293
seq.22591.4	O00144	FZD9	FZD9	0.00838334	0.763716	0.935975	-0.000936837	0.9755	0.98949	0.00980234	0.741015	0.981093	-0.00457461	0.887855	0.957633																			0.0490623	0.226985	0.842378	0.0964599	0.0940155	0.581427	-0.00727089	0.898252	0.989389				-0.0314786	0.420698	0.998293
seq.22770.22	Q96DW6	SLC25A38	SLC25A38	-0.0250311	0.376433	0.767452	0.0253012	0.413206	0.666123	-0.0374018	0.214535	0.816331	0.0393406	0.23211	0.518401																			-0.0296919	0.471083	0.921866	0.0095171	0.870822	0.976238	-0.0623921	0.281592	0.840784				-0.00649176	0.870145	0.998293
seq.22771.6	Q8N8I0	SAMD12	SAMD12	-0.0305225	0.276842	0.703833	-0.043265	0.158473	0.395368	-0.0193634	0.516031	0.941435	-0.0361145	0.267914	0.562691																			-0.00963561	0.813672	0.975988	-0.0441808	0.44582	0.873775	0.0331592	0.566751	0.935807				-0.0295962	0.454422	0.998293
seq.22772.125	Q9Y512	SAMM50	SAMM50	-0.00621604	0.820461	0.953051	-0.0391468	0.189905	0.43601	0.00672472	0.817276	0.981373	-0.0416333	0.189833	0.466891																			-0.0168391	0.671875	0.963011	-0.070221	0.221246	0.744655	0.0760557	0.162277	0.773683				0.0306889	0.423362	0.998293
seq.22773.69	P21912	SDHB	SDHB	0.00153137	0.94833	0.988124	-0.00930014	0.718576	0.868131	0.00498827	0.842617	0.984945	-0.0111456	0.684609	0.864664																			0.0393336	0.268853	0.867798	0.018771	0.72036	0.943599	0.0559209	0.257142	0.827054				-0.0208288	0.523057	0.998293
seq.22774.20	Q9BSV6	TSEN34	TSEN34	2.13435e-06	0.999875	0.999875	-0.000802285	0.957054	0.983942	0.000282634	0.984436	0.998605	-0.000906748	0.954342	0.982807																			-0.00267602	0.906505	0.991307	0.0115397	0.686707	0.935219	-0.0236519	0.477064	0.916081				0.0025061	0.872522	0.998293
seq.22776.40	Q15466	NR0B2	NR0B2	-0.0296812	0.282052	0.706585	0.0154613	0.608506	0.807021	-0.038901	0.18461	0.786555	0.0298411	0.352065	0.638739																			-0.0475893	0.237522	0.850176	0.0184541	0.744769	0.949511	-0.128769	0.0239823	0.514411				-0.0219544	0.567868	0.998293
seq.22777.46	Q13309	SKP2	SKP2	-0.00531844	0.840065	0.960733	-0.0581322	0.0431076	0.175936	0.0145903	0.602399	0.960107	-0.063575	0.037697	0.19191																			-0.0072509	0.850433	0.981092	-0.014357	0.79275	0.962283	-0.00908564	0.864825	0.986256				0.0352483	0.332467	0.998293
seq.22779.75	Q147U7	SMCO1	SMCO1	0.0191742	0.493918	0.834424	-0.0350126	0.252752	0.511047	0.0339402	0.254483	0.842549	-0.0475817	0.143698	0.403751																			0.0484456	0.235549	0.849491	0.0581389	0.314876	0.806289	0.037277	0.515095	0.927814				-0.0181989	0.642914	0.998293
seq.2278.61	P16035	TIMP2	TIMP2	0.0178639	0.479683	0.82856	0.0629779	0.0224491	0.117997	-0.00188871	0.943863	0.994139	0.0636773	0.0299473	0.166158																			-0.00692532	0.852175	0.981614	-0.0454515	0.40007	0.848775	0.0333733	0.519708	0.928562				-0.00327632	0.92588	0.998293
seq.22783.40	P17947	SPI1	SPI1	-0.0239306	0.394731	0.778245	-0.0872512	0.00444349	0.0429091	0.00365739	0.902389	0.99039	-0.0886099	0.0066027	0.0708301																			-0.0214959	0.597047	0.947039	0.0080791	0.889372	0.980254	-0.0381845	0.507349	0.927814				0.0216648	0.582221	0.998293
seq.22784.4	Q8NHS9	SPATA22	SPATA22	0.0222858	0.431069	0.798085	0.0235433	0.446699	0.691817	0.0169269	0.573821	0.952205	0.0172656	0.599708	0.815088																			0.0072949	0.858869	0.981978	0.0400574	0.486399	0.884914	-0.0285422	0.623412	0.950447				0.0176123	0.6576	0.998293
seq.22787.39	Q5MJ09	SPANXN3	SPANXN3	0.0797367	0.00411424	0.119889	0.0218812	0.472066	0.710327	0.0823153	0.00529108	0.194674	-0.00838273	0.794734	0.915386																			0.0902337	0.0246005	0.507996	0.0552721	0.336544	0.820347	0.127653	0.0222799	0.506541				0.0663037	0.0904107	0.995951
seq.22788.10	Q6IMI4	SULT6B1	SULT6B1	-0.035059	0.210185	0.653519	-0.00409323	0.893629	0.957989	-0.0382206	0.199194	0.803506	0.0101499	0.75519	0.901009																			-0.04571	0.261639	0.863601	-0.074267	0.196964	0.722763	-0.0138746	0.809183	0.981055				-0.0397143	0.309399	0.998293
seq.22793.110	P52657	GTF2A2	GTF2A2	-0.0169324	0.501559	0.838694	-0.0356552	0.196036	0.444068	-0.00648446	0.809041	0.981093	-0.0332101	0.258372	0.549879																			-0.0268094	0.472048	0.921866	-0.0322356	0.549469	0.900071	-0.0540741	0.292493	0.843656				0.0214691	0.536492	0.998293
seq.22795.17	O75478	TADA2A	TADA2A	-0.0591912	0.0363171	0.357493	-0.0318329	0.303466	0.561064	-0.0557777	0.0640538	0.60133	-0.0108429	0.741803	0.895152																			-0.0727717	0.0769208	0.676774	-0.0397876	0.495624	0.887996	-0.0877348	0.128332	0.726539				-0.0324448	0.414037	0.998293
seq.22796.17	Q96BN2	TADA1	TADA1	-0.0152539	0.507211	0.840844	0.00783229	0.755293	0.887385	-0.0200282	0.413185	0.91984	0.0152944	0.567308	0.795392																			-0.00852128	0.80078	0.975988	-0.00792492	0.869142	0.975926	-0.0122762	0.796654	0.97898				-0.0371053	0.246251	0.998293
seq.22797.20	Q16514	TAF12	TAF12	-0.00297006	0.907999	0.975199	-0.0074695	0.790385	0.905902	-0.000730025	0.978699	0.998121	-0.00719789	0.809736	0.924436																			0.00632368	0.865408	0.982902	-0.0453487	0.396612	0.84804	0.0537339	0.303672	0.848272				-0.0161231	0.655987	0.998293
seq.22798.111	Q7Z7C8	TAF8	TAF8	-0.00805911	0.773523	0.939803	0.0412326	0.17756	0.421619	-0.0236718	0.426612	0.91984	0.0500445	0.124022	0.3704																			-0.0364964	0.365654	0.896035	-0.00770647	0.893838	0.980254	-0.0755684	0.185772	0.795755				-0.00325767	0.934316	0.998293
seq.22799.17	Q2M2D7	TBC1D28	TBC1D28	0.0443548	0.0840431	0.473998	0.0236361	0.400263	0.653793	0.0418254	0.125179	0.711889	0.00820656	0.783218	0.911821																			0.0348108	0.348321	0.896035	0.0993385	0.0584631	0.491618	-0.0408566	0.432932	0.898805				0.0398895	0.267848	0.998293
seq.22800.24	O15273	TCAP	TCAP	0.0307609	0.208218	0.65018	0.0388404	0.146601	0.377917	0.0211596	0.415338	0.91984	0.0309814	0.276025	0.571083																			-0.0202088	0.569033	0.938512	0.0152204	0.749047	0.950793	-0.105227	0.030174	0.553397				0.0649923	0.0581596	0.945611
seq.22801.83	Q8NHR7	TERB2	TERB2	-0.000136366	0.99609	0.998909	0.0100857	0.740295	0.879636	-0.00363448	0.902093	0.99039	0.0114172	0.72379	0.886187																			-0.00993298	0.806966	0.975988	-0.00791148	0.891561	0.980254	-0.0159625	0.778461	0.978263				-0.00558587	0.88574	0.998293
seq.22802.13	Q5JUR7	TEX30	TEX30	0.00116702	0.967066	0.991055	-0.0791655	0.0103515	0.0730013	0.0289531	0.333895	0.892476	-0.0898756	0.0061691	0.0679503																			0.043503	0.289757	0.875389	-0.0481272	0.407954	0.852742	0.103212	0.0753692	0.659759				-0.00502864	0.899082	0.998293
seq.22805.18	Q96EK4	THAP11	THAP11	-0.0172511	0.510318	0.841493	-0.0242371	0.397269	0.651826	-0.0110141	0.692447	0.978364	-0.0201706	0.507418	0.752553																			-0.0139457	0.716282	0.965137	-0.0831857	0.117916	0.628644	0.0576803	0.288212	0.843223				-0.00847814	0.81703	0.998293
seq.22806.1	Q9H0W7	THAP2	THAP2	-0.0511381	0.0698521	0.445988	-0.0312006	0.312223	0.57081	-0.046874	0.118738	0.709872	-0.0135645	0.679717	0.862725																			0.0181171	0.659149	0.958876	0.0969824	0.0967084	0.586056	-0.0353875	0.53655	0.932304				-0.101053	0.0104784	0.542992
seq.22808.59	P10828	THRB	THRB	0.040418	0.0868338	0.480322	0.0341841	0.185199	0.431597	0.0336718	0.179776	0.783431	0.0216585	0.429679	0.699332																			-0.00494106	0.885037	0.98797	0.011543	0.815509	0.966186	-0.0346918	0.453505	0.912299				0.0714133	0.0326138	0.836779
seq.22809.32	O14925	TIMM23	TIMM23	-0.0221504	0.429425	0.797238	-0.0796027	0.00943827	0.0683477	0.00294148	0.92124	0.991388	-0.0806999	0.0133772	0.10514																			0.00709126	0.862251	0.98284	-0.0154598	0.789476	0.96118	0.0584364	0.314844	0.856063				-0.0063018	0.873715	0.998293
seq.22810.41	Q9BVW5	TIPIN	TIPIN	-0.0249459	0.374017	0.767452	-0.0652133	0.0333403	0.14929	-0.00535555	0.857309	0.985506	-0.0632314	0.0522632	0.231474																			-0.0167538	0.680431	0.963011	-0.00534644	0.926559	0.984209	-0.0405067	0.480346	0.91693				-0.0106139	0.789182	0.998293
seq.22811.5	Q96EY4	TMA16	TMA16	-0.0499925	0.0706812	0.448844	0.00672033	0.824111	0.923465	-0.0588328	0.0454102	0.5441	0.0285014	0.374661	0.659595																			-0.067532	0.0890115	0.701784	-0.0753133	0.187719	0.71737	-0.0583316	0.294403	0.843656				-0.0693439	0.0758724	0.98371
seq.22812.4	Q86SZ2	TRAPPC6B	TRAPPC6B	0.022091	0.16307	0.598786	0.014665	0.396723	0.651516	0.0198172	0.238883	0.837146	0.00736931	0.688377	0.867466																			0.0123513	0.590306	0.946442	-0.00377084	0.909342	0.980928	0.0295486	0.350399	0.871122				0.00488517	0.811595	0.998293
seq.22813.5	Q56UQ5	FLJ44635	FLJ44635	-0.00716122	0.797379	0.946692	-0.00744467	0.807014	0.915721	-0.00546696	0.853989	0.985506	-0.00539515	0.867983	0.949153																			-0.00244189	0.952121	0.994554	-0.0570209	0.32358	0.811542	0.0583627	0.30603	0.851292				-0.00321966	0.934262	0.998293
seq.22814.1	P14373	TRIM27	TRIM27	-0.0255841	0.361735	0.759988	-0.0353841	0.247647	0.506659	-0.016508	0.579673	0.952425	-0.0292935	0.367815	0.653094																			-0.0277175	0.49675	0.923363	-0.0319097	0.581513	0.912689	-0.0231213	0.68576	0.964811				-0.0025649	0.948065	0.998293
seq.22815.4	Q6P9F5	TRIM40	TRIM40	0.0145023	0.312145	0.729773	-0.00969854	0.536206	0.761889	0.0197877	0.19455	0.800307	-0.01703	0.30681	0.600191																			-0.00616122	0.765927	0.971241	-0.045419	0.107643	0.613033	0.0334532	0.266094	0.832331				0.0429405	0.0339361	0.840746
seq.22816.4	Q9BYV2	TRIM54	TRIM54	0.0715553	0.00116927	0.0501527	0.0185098	0.443574	0.689006	0.0743172	0.00151046	0.0846441	-0.00894559	0.726486	0.887548																			0.091469	0.00371308	0.196948	0.124236	0.00363923	0.174248	0.0281606	0.522896	0.928562				0.0547169	0.0801055	0.984096
seq.22817.126	Q9C026	TRIM9	TRIM9	-0.0304865	0.118369	0.533604	-0.0337516	0.113148	0.322743	-0.0225549	0.277364	0.853888	-0.0253442	0.263396	0.556186																			-0.0247567	0.374035	0.89737	-0.0169331	0.663199	0.929717	-0.0472396	0.232044	0.818204				-0.00955997	0.73052	0.998293
seq.22818.4	P53007	SLC25A1	SLC25A1	-0.000327458	0.990733	0.996831	-0.011061	0.719867	0.868684	0.00351611	0.906661	0.99039	-0.0123687	0.706171	0.877995																			-0.065796	0.109118	0.754516	-0.0405906	0.48668	0.884914	-0.086175	0.135108	0.738849				0.058569	0.138198	0.998293
seq.22821.50	P13051	UNG	UNG	-0.0298567	0.255298	0.688236	-0.0375097	0.190973	0.437633	-0.0205913	0.460378	0.931626	-0.029883	0.327017	0.617791																			-0.0255646	0.503251	0.924057	-0.0136036	0.801439	0.963701	-0.044398	0.405452	0.885408				-0.0179838	0.624125	0.998293
seq.22826.2	Q6RSH7	VHLL	VHLL	-0.00223963	0.936818	0.985513	-0.018465	0.550289	0.77242	0.00395703	0.895242	0.990285	-0.0199375	0.544328	0.779964																			-0.0331076	0.420118	0.914419	-0.11766	0.0423644	0.451205	0.0484855	0.405075	0.884884				0.0437425	0.269425	0.998293
seq.22832.9	Q8N5P1	ZC3H8	ZC3H8	-0.0201309	0.469172	0.820764	-0.0670325	0.0274803	0.133196	0.000747592	0.979799	0.998121	-0.0673101	0.0373654	0.191157																			0.0131089	0.746037	0.966201	-0.0543572	0.340295	0.820586	0.0359263	0.531895	0.93186				0.0213555	0.587615	0.998293
seq.22833.74	P0CG32	ZCCHC18	ZCCHC18	-0.00663543	0.798287	0.946939	0.0355117	0.210768	0.460957	-0.0199191	0.47024	0.932228	0.0428858	0.15513	0.419042																			-0.0147059	0.694853	0.964123	-0.000500236	0.992525	0.997606	-0.0315654	0.548872	0.932304				-0.0126296	0.731976	0.998293
seq.22834.21	Q9NPG8	ZDHHC4	ZDHHC4	-0.0270763	0.0459137	0.387627	-0.00398257	0.788301	0.904374	-0.0292057	0.0429116	0.535292	0.0068524	0.663503	0.852464																			-0.0513684	0.0063031	0.263626	-0.0735776	0.00881099	0.248123	-0.0285185	0.255205	0.826856				0.000467351	0.982576	0.998893
seq.22838.39	Q9UIE0	ZNF230	ZNF230	0.0194405	0.320936	0.736199	0.0398417	0.0625033	0.222985	0.0080611	0.698186	0.978696	0.0368721	0.104666	0.339035																			-0.00913908	0.757062	0.968506	0.0232239	0.52035	0.890775	-0.0345161	0.381138	0.882892				0.0110489	0.688163	0.998293
seq.22839.23	O14978	ZNF263	ZNF263	-0.0421969	0.130507	0.552437	-0.0827638	0.00661166	0.05461	-0.0185078	0.532157	0.941586	-0.0758571	0.0192867	0.129481																			-0.0137429	0.736769	0.966201	-0.0638298	0.267411	0.782371	-0.0104246	0.856814	0.98586				-0.0226777	0.558061	0.998293
seq.22841.16	Q9H7X3	ZNF696	ZNF696	-0.0267281	0.116832	0.531109	-0.0149402	0.422697	0.67381	-0.0249674	0.168461	0.773978	-0.0056559	0.775229	0.909232																			-0.0399107	0.0950951	0.714194	-0.0517496	0.150505	0.672298	-0.0236819	0.455035	0.912709				-0.00812871	0.742329	0.998293
seq.22842.85	Q9UC07	ZNF69	ZNF69	0.00157366	0.955468	0.988754	-0.00737939	0.810729	0.916994	0.00435452	0.884428	0.987133	-0.00898981	0.783741	0.912023																			0.0140702	0.731307	0.96619	0.0491587	0.398861	0.848775	-0.00800519	0.890227	0.988911				-0.0174971	0.659353	0.998293
seq.22844.4	Q19AV6	ZSWIM7	ZSWIM7	-0.0334053	0.227402	0.668555	0.0109794	0.717251	0.867776	-0.0415322	0.157901	0.755789	0.026347	0.413274	0.686833																			-0.0440374	0.271609	0.867883	0.0279645	0.62502	0.921115	-0.115413	0.0408784	0.583064				-0.0466382	0.23268	0.998293
seq.22845.3	O60783	MRPS14	MRPS14	3.31784e-05	0.999005	0.999855	-0.0354169	0.222574	0.475407	0.0126266	0.655483	0.970541	-0.0401422	0.194184	0.473596																			-0.0196521	0.612863	0.951855	0.0134825	0.805721	0.963701	-0.0468474	0.393662	0.882912				0.0327435	0.374211	0.998293
seq.22847.18	Q13043	STK4	STK4	0.0324043	0.0339095	0.345015	0.025868	0.12147	0.338137	0.0275449	0.0897916	0.655987	0.0156536	0.377521	0.661751																			0.0213421	0.343436	0.895028	0.00593988	0.864447	0.97574	0.0429731	0.13167	0.733269				0.0345082	0.10412	0.998293
seq.22857.5	Q96MP8	KCTD7	KCTD7_2	-0.00477393	0.864435	0.966466	-0.00290328	0.924291	0.970937	-0.00437594	0.882982	0.987133	-0.0012838	0.968474	0.988696																			0.00796682	0.844008	0.979684	-0.0412612	0.472956	0.881833	0.0472835	0.410193	0.88622				-0.0184029	0.640893	0.998293
seq.22862.44	Q96MI6	PPM1M	PPM1M	-0.0174171	0.41792	0.790879	-0.010496	0.654685	0.836	-0.0159956	0.484256	0.935913	-0.00456808	0.854751	0.942036																			-0.0247347	0.43381	0.9155	-0.0834801	0.061475	0.500871	0.0305423	0.458619	0.912709				-0.0110644	0.7059	0.998293
seq.22946.55	Q13424	SNTA1	SNTA1_2	0.0304148	0.276816	0.703833	0.016761	0.583624	0.790572	0.0284837	0.337817	0.894953	0.00626081	0.847157	0.939065																			0.0056637	0.887332	0.988412	-0.0482802	0.391872	0.847434	0.0440415	0.439755	0.904466				0.0138289	0.726726	0.998293
seq.22948.13	P12645	BMP3	BMP3_2	0.00873785	0.750844	0.93184	0.00393588	0.895867	0.95844	0.00849765	0.771677	0.981093	0.000769834	0.980807	0.993084																			-0.0544608	0.174055	0.804877	-0.0351248	0.529726	0.894052	-0.0181326	0.749313	0.975238				0.0455145	0.235375	0.998293
seq.22950.6	O00478	BTN3A3	BTN3A3_2	-0.0334955	0.236405	0.676968	-0.0938088	0.00240195	0.0293594	-0.00535203	0.85812	0.985506	-0.0918456	0.00511674	0.0618167																			-0.0278452	0.497379	0.923363	-0.0897363	0.123417	0.635619	0.00202463	0.972157	0.996545				0.0389001	0.324397	0.998293
seq.22952.28	O75956	CDK2AP2	CDK2AP2_2	0.0110095	0.686121	0.9168	-0.0403232	0.176224	0.42037	0.0263407	0.362187	0.909636	-0.0500025	0.11422	0.355138																			0.0272358	0.490269	0.922061	0.0319694	0.571442	0.907752	-0.0121995	0.825238	0.982113				0.0316662	0.41012	0.998293
seq.22953.85	P17676	CEBPB	CEBPB_2	0.0343902	0.192473	0.634177	0.000749778	0.979274	0.991662	0.0386272	0.1688	0.774452	-0.013618	0.657158	0.847927																			0.0146161	0.696956	0.964188	0.00339982	0.950392	0.99008	0.0277533	0.598004	0.94181				0.0393565	0.29844	0.998293
seq.22954.10	O15247	CLIC2	CLIC2_2	-0.00443363	0.874009	0.968515	-0.027888	0.361733	0.620158	0.00469731	0.874338	0.987133	-0.0296202	0.361954	0.64734																			0.0140616	0.728206	0.965137	0.0326414	0.572026	0.908452	-0.0114654	0.841778	0.983108				-0.00644564	0.870188	0.998293
seq.22955.28	P09455	RBP1	RBP1_2	-0.0246288	0.312796	0.73037	-0.0065802	0.805252	0.914922	-0.0255029	0.325363	0.886046	0.00283229	0.920426	0.971079																			-0.0641011	0.0627878	0.664583	-0.0306777	0.505107	0.890184	-0.0937751	0.0646187	0.636278				0.00964579	0.779354	0.998293
seq.22958.6	P60981	DSTN	DSTN_2	0.0192227	0.0447399	0.383899	0.0232761	0.0261476	0.129758	0.0135578	0.182496	0.786555	0.0182485	0.100709	0.332426																			0.0222156	0.128668	0.779587	0.049961	0.0284598	0.38623	-0.00559874	0.759787	0.976854				0.00533906	0.674618	0.998293
seq.22959.32	Q9UBT3	DKK4	DKK4_1	-0.00599386	0.814994	0.952653	0.0211709	0.449183	0.693577	-0.014254	0.600917	0.960107	0.0264759	0.373747	0.658463																			0.0143799	0.701306	0.964243	-0.023732	0.660947	0.929537	0.0605413	0.264879	0.832331				-0.0418285	0.245817	0.998293
seq.22960.8	P31994	FCGR2B	FCGR2B_1	0.0096776	0.725482	0.926744	0.0298227	0.322069	0.580545	0.00047436	0.987083	0.999192	0.0296468	0.354631	0.641541																			0.0131721	0.742935	0.966201	-0.0197522	0.73081	0.948886	0.0349317	0.52852	0.931238				-0.0166709	0.666626	0.998293
seq.22961.7	O00602	FCN1	FCN1_2	0.0757024	0.00639493	0.160645	0.0524738	0.0839777	0.268101	0.0671406	0.0228474	0.429312	0.0276	0.391512	0.669995																			0.0366328	0.360915	0.896035	0.113054	0.0481955	0.476474	-0.0471186	0.3989	0.882912				0.0943861	0.0159466	0.64152
seq.22963.3	P63027	VAMP2	VAMP2_2	0.00951191	0.73571	0.928747	0.058077	0.0594977	0.216133	-0.00961694	0.747973	0.981093	0.0616507	0.0599804	0.249644																			-0.00240262	0.952809	0.994554	-0.0124821	0.82652	0.968118	0.0200124	0.731157	0.970391				-0.0134326	0.734857	0.998293
seq.22966.20	O95166	GABARAP	GABARAP_2	-0.0120878	0.504866	0.840476	0.00117975	0.95252	0.982182	-0.0140742	0.465324	0.932228	0.00639883	0.761328	0.903596																			-0.014234	0.585144	0.943951	0.0102431	0.782449	0.95991	-0.0479499	0.239815	0.824103				-0.00620831	0.814516	0.998293
seq.22967.15	Q7Z4P5	GDF7	GDF7_2	0.0270622	0.327548	0.7407	-0.0486051	0.107735	0.313187	0.0473657	0.106236	0.69334	-0.0660251	0.0395609	0.196706																			0.0821865	0.0403951	0.592471	0.0911055	0.107523	0.613033	0.0732251	0.194126	0.806601				0.0287544	0.465773	0.998293
seq.22968.9	Q9UEU5	GAGE2D	GAGE2D_2	0.023991	0.32196	0.736933	-0.0079127	0.765393	0.89257	0.0299057	0.245746	0.839512	-0.0190411	0.499451	0.748079																			0.0438641	0.214726	0.836748	0.0485868	0.339137	0.820347	0.0393506	0.423645	0.893288				0.0133049	0.694063	0.998293
seq.22969.12	P80098	CCL7	CCL7_1	-0.0205081	0.463898	0.817859	-0.0116896	0.703167	0.861447	-0.0190941	0.521912	0.941586	-0.00451955	0.889946	0.958408																			-0.0465111	0.253326	0.861326	0.00368359	0.949268	0.99008	-0.0880752	0.121105	0.719682				0.0341445	0.387922	0.998293
seq.22970.8	O14908	GIPC1	GIPC1_2	0.00302682	0.827254	0.955532	0.0121833	0.421266	0.672714	-0.000847085	0.954182	0.995592	0.0124966	0.43782	0.707053																			-0.00436677	0.826728	0.976972	0.00488031	0.888519	0.980254	-0.0313329	0.261253	0.830741				0.00413567	0.834082	0.998293
seq.22972.26	P19875	CXCL2	CXCL2_1	0.0073681	0.745787	0.931653	0.0198474	0.424232	0.675083	0.00136388	0.954989	0.995592	0.0193416	0.464001	0.726947																			-0.00247896	0.941952	0.992696	-0.00931849	0.849192	0.973271	0.00598723	0.899386	0.989389				0.00215939	0.944269	0.998293
seq.22973.8	P19876	CXCL3	CXCL3_1	0.04805	0.00539814	0.144049	0.0455493	0.0158552	0.0943999	0.0383216	0.0366272	0.509302	0.0313386	0.117747	0.361133																			0.0294833	0.244889	0.854006	-0.0119027	0.740107	0.949484	0.0689592	0.0572676	0.634108				0.0393306	0.105139	0.998293
seq.22974.25	Q16778	H2BC21	H2BC21_2	-0.00943567	0.734434	0.928658	-0.0732	0.0158607	0.0943999	0.0150303	0.61054	0.961588	-0.0787697	0.01465	0.110755																			-0.00607689	0.879031	0.986709	0.0148552	0.797731	0.962321	-0.0149183	0.795012	0.978748				0.0303208	0.440692	0.998293
seq.22977.18	O94992	HEXIM1	HEXIM1_2	-0.0196964	0.364744	0.76233	-0.0316973	0.181292	0.426532	-0.0111249	0.630033	0.963348	-0.0275793	0.27397	0.569719																			-0.10391	0.00123982	0.101485	-0.118469	0.0103793	0.253736	-0.0728274	0.0824659	0.677761				0.0905015	0.00220825	0.195055
seq.22978.13	P26583	HMGB2	HMGB2_1	-0.00138298	0.961	0.990069	-0.0592886	0.0546492	0.204374	0.0194604	0.51741	0.941435	-0.066552	0.0427185	0.20678																			-0.00135846	0.973632	0.997268	0.0677994	0.245689	0.770157	-0.0164167	0.775652	0.978263				-0.00241056	0.951567	0.998293
seq.22980.37	Q86YM7	HOMER1	HOMER1_2	-0.0217271	0.433302	0.798938	0.00773999	0.79874	0.911271	-0.0273393	0.354315	0.904995	0.0179702	0.578028	0.802303																			-0.032368	0.416799	0.913649	-0.0301973	0.595442	0.915337	-0.0262223	0.642705	0.952784				-0.0103761	0.791536	0.998293
seq.22981.3	P37235	HPCAL1	HPCAL1_2	-0.0238048	0.40115	0.782424	-0.00857602	0.781857	0.900812	-0.0238833	0.428176	0.91984	0.000253206	0.993863	0.996736																			-0.0229446	0.57775	0.942081	-0.00471699	0.935572	0.986297	-0.0281348	0.628553	0.95059				-0.024369	0.539628	0.998293
seq.22987.69	P45984	MAPK9	MAPK9_2	0.0739064	0.00818313	0.184576	0.0729544	0.0170668	0.0986708	0.0580835	0.0499367	0.557958	0.0516583	0.110914	0.349484																			0.0932446	0.0199569	0.470506	0.116653	0.0404727	0.446667	0.0973869	0.0887	0.691101				0.00367536	0.925826	0.998293
seq.22989.24	O14910	LIN7A	LIN7A_2	0.0525486	0.0576094	0.414668	0.0214583	0.478852	0.71604	0.0518593	0.0780157	0.632901	0.00222504	0.944873	0.978868																			0.0389725	0.328425	0.889409	0.127308	0.0250366	0.369214	-0.0530664	0.339386	0.864787				0.0374345	0.337325	0.998293
seq.22990.20	Q9HAP6	LIN7B	LIN7B_2	0.00517813	0.828668	0.956105	-0.0101315	0.698116	0.858503	0.00940324	0.711667	0.980334	-0.0136106	0.624104	0.831948																			0.0127977	0.723593	0.965137	0.0429225	0.423998	0.861986	-0.0162504	0.740975	0.973778				-0.00673454	0.835616	0.998293
seq.22991.9	P43360	MAGEA6	MAGEA6_2	0.0141717	0.593842	0.87567	0.0209644	0.470923	0.709257	0.00871752	0.757407	0.981093	0.0177586	0.565277	0.793763																			-0.0066585	0.862214	0.98284	0.0451304	0.397259	0.84804	-0.0445269	0.415355	0.886958				0.0118529	0.749305	0.998293
seq.22992.6	Q9UPY8	MAPRE3	MAPRE3_2	0.0689849	0.0100157	0.200248	0.0467073	0.111384	0.319587	0.0615956	0.0304434	0.480053	0.023898	0.442535	0.709009																			0.0515176	0.191028	0.820296	0.0820207	0.144469	0.666742	0.0113643	0.835851	0.98258				0.0689995	0.0640354	0.955226
seq.22993.9	O00626	CCL22	CCL22_1	0.0732601	0.0070715	0.169283	-0.0494622	0.0966922	0.293122	0.0999874	0.000529957	0.0371225	-0.0864472	0.00611782	0.0679503																			0.0835104	0.0353237	0.562153	0.163215	0.0033524	0.169599	0.00884947	0.875119	0.988044				0.10676	0.00475215	0.346194
seq.23000.22	Q8N2Q7	NLGN1	NLGN1_2	0.00311452	0.909871	0.975878	0.0359875	0.231093	0.486143	-0.00904242	0.757016	0.981093	0.0393243	0.218239	0.50408																			-0.0204222	0.606349	0.95097	-0.0781633	0.165898	0.69378	0.00536794	0.920347	0.993794				-0.000218849	0.995509	0.999924
seq.23002.27	P58417	NXPH1	NXPH1_1	-0.0555684	0.037658	0.361924	-0.0469332	0.108032	0.313675	-0.0463267	0.102894	0.683304	-0.0298028	0.336466	0.627696																			-0.0607135	0.120972	0.76946	-0.0536317	0.332584	0.816465	-0.076415	0.169847	0.781932				-0.0295015	0.429403	0.998293
seq.23006.19	P78356	PIP4K2B	PIP4K2B_2	0.00103457	0.900642	0.973946	0.0115215	0.203182	0.451924	-0.00287273	0.744275	0.981093	0.0125868	0.191127	0.468125																			-0.00438296	0.727874	0.965137	0.00289989	0.887433	0.980254	-0.00836006	0.576501	0.937458				-0.0014663	0.895361	0.998293
seq.23007.8	P14923	JUP	JUP_2	0.00285476	0.915528	0.977704	0.00531695	0.856557	0.9389	0.00136875	0.961833	0.995914	0.00481208	0.87766	0.95362																			-0.0127675	0.743271	0.966201	-0.0322329	0.564225	0.905401	0.00887222	0.869745	0.986965				0.0205148	0.587557	0.998293
seq.23008.4	P61019	RAB2A	RAB2A_2	0.0110786	0.366831	0.764624	0.0176548	0.188166	0.435034	0.00632628	0.627793	0.962634	0.0153088	0.283154	0.578782																			0.000451361	0.980655	0.997268	-0.01549	0.582704	0.913295	0.0184988	0.448733	0.909654				0.0128907	0.43797	0.998293
seq.23016.24	Q92804	TAF15	TAF15_2	0.0135643	0.37133	0.766092	-0.0185146	0.264536	0.524248	0.0218347	0.175773	0.781264	-0.0266277	0.131195	0.381317																			0.014213	0.532332	0.929892	0.0227167	0.485178	0.884914	0.00383923	0.903825	0.989389				0.0278405	0.177662	0.998293
seq.23017.17	Q96D15	RCN3	RCN3_2	-0.0216753	0.442504	0.806271	0.0571426	0.0635316	0.22533	-0.0447222	0.135834	0.723563	0.0737917	0.0242704	0.148029																			-0.00407597	0.920422	0.991307	-0.0510454	0.378013	0.841419	0.119427	0.0381322	0.578735				-0.0710248	0.0734116	0.98371
seq.23018.4	P48304	REG1B	REG1B_2	-0.031821	0.251686	0.687032	0.00941827	0.756304	0.887798	-0.0392646	0.183468	0.786555	0.0239786	0.457238	0.722085																			-0.0849	0.0334371	0.558063	-0.0156488	0.779904	0.959648	-0.156971	0.00634744	0.327331				0.010403	0.79195	0.998293
seq.23022.5	P31150	GDI1	GDI1_2	-0.0262691	0.353648	0.752872	-0.0302959	0.327977	0.587103	-0.0190655	0.5266	0.941586	-0.0232234	0.480637	0.737359																			-0.0145841	0.722325	0.965137	-0.060281	0.301334	0.796945	0.0715171	0.213011	0.813021				-0.0112163	0.778368	0.998293
seq.23023.21	Q9HCY8	S100A14	S100A14_2	0.00369906	0.895803	0.973359	-0.02521	0.414201	0.666448	0.0129946	0.665112	0.973743	-0.0300193	0.360423	0.646402																			-0.00441804	0.914397	0.991307	-0.0669925	0.248943	0.771941	0.0505711	0.381671	0.882892				0.0520314	0.189792	0.998293
seq.23024.25	Q9NR31	SAR1A	SAR1A_2	0.00640631	0.779061	0.94212	0.0370692	0.137772	0.364837	-0.00565488	0.815564	0.981093	0.0391549	0.140115	0.398413																			-0.0388405	0.219559	0.837162	-0.0412015	0.373851	0.839122	-0.0332507	0.442951	0.906697				0.0271343	0.416481	0.998293
seq.23028.49	Q9H190	SDCBP2	SDCBP2_2	0.00110682	0.964796	0.990179	-0.0285145	0.298104	0.55613	0.0112011	0.674183	0.976223	-0.0326515	0.262294	0.555145																			0.0319726	0.384379	0.899615	-0.00810954	0.875771	0.97669	0.066156	0.202578	0.812149				-0.00738666	0.832405	0.998293
seq.23029.3	Q99963	SH3GL3	SH3GL3_2	-0.0229066	0.370384	0.766092	-0.049028	0.0792871	0.257975	-0.00871237	0.748384	0.981093	-0.0458023	0.12304	0.368961																			-0.0299436	0.427692	0.914601	-0.0512372	0.337119	0.820347	0.00183465	0.972362	0.996545				0.0182362	0.602993	0.998293
seq.23030.4	O15389	SIGLEC5	SIGLEC5_2	0.0343261	0.221978	0.663959	-0.0205179	0.504274	0.737234	0.0459896	0.123772	0.710399	-0.0375721	0.249851	0.540749																			0.0313712	0.443081	0.918672	0.0273014	0.638966	0.924635	-0.00341482	0.951684	0.996413				0.0477654	0.224232	0.998293
seq.23031.6	Q8IXJ6	SIRT2	SIRT2_1	0.0188932	0.441632	0.806271	0.0339785	0.205087	0.45426	0.00948744	0.715979	0.981093	0.0304865	0.284533	0.580297																			0.018095	0.600804	0.948809	-0.000432642	0.993244	0.997606	0.0645429	0.150633	0.763285				0.0104524	0.769044	0.998293
seq.23034.13	Q9UPU3	SORCS3	SORCS3_2	-0.0012679	0.960413	0.990069	-0.0224377	0.421785	0.673297	0.00647814	0.811581	0.981093	-0.0248524	0.403055	0.679765																			-0.0258827	0.471402	0.921866	-0.0193455	0.696326	0.937494	-0.0314975	0.539164	0.932304				0.0427264	0.246372	0.998293
seq.23037.37	P61077	UBE2D3	UBE2D3_3	-0.0181393	0.502518	0.839644	-0.0285389	0.334111	0.592402	-0.0104767	0.715678	0.981093	-0.0246534	0.432696	0.702102																			-0.055985	0.15271	0.793724	-0.0690211	0.209867	0.734826	-0.0399919	0.462941	0.91322				0.0443103	0.246503	0.998293
seq.23038.63	Q8IZJ1	UNC5B	UNC5B_2	0.00140306	0.95334	0.988486	0.0253265	0.33377	0.592186	-0.0072993	0.774613	0.981093	0.0280333	0.314411	0.607233																			0.0130826	0.713167	0.965137	0.0135822	0.790227	0.96155	0.0292823	0.55836	0.933823				-0.0264557	0.425766	0.998293
seq.23039.56	P50222	MEOX2	MEOX2_2	0.0266707	0.317702	0.732888	-0.0279794	0.337333	0.59517	0.0401784	0.157303	0.755405	-0.0430325	0.165616	0.436193																			0.00684243	0.860736	0.98284	-0.0329402	0.546141	0.89921	-0.00683809	0.899642	0.989389				0.0632923	0.0924366	0.998293
seq.23148.100	Q9Y5X9	LIPG	LIPG	-0.0696404	0.0112337	0.21087	-0.0746082	0.0129529	0.0839082	-0.0525264	0.0716423	0.611857	-0.05513	0.083638	0.300742																			-0.0593494	0.135145	0.786361	0.00513182	0.927473	0.984443	-0.12563	0.024311	0.516343				-0.0279567	0.47021	0.998293
seq.23152.49	Q13829	TNFAIP1	TNFAIP1	0.00152209	0.954277	0.988486	-0.0196654	0.497749	0.731364	0.00855171	0.761686	0.981093	-0.0228116	0.459113	0.723635																			-0.0171962	0.651441	0.958876	-0.0810456	0.139974	0.665223	0.0464282	0.37887	0.882892				0.0317061	0.403252	0.998293
seq.23153.14	Q13323	BIK	BIK	-0.0368592	0.182399	0.619845	-0.020827	0.490715	0.726303	-0.0343479	0.242599	0.837426	-0.00808986	0.801139	0.91873																			-0.0613277	0.128286	0.779587	-0.0334553	0.560553	0.90288	-0.0901168	0.110171	0.714852				-0.0103691	0.787876	0.998293
seq.23156.146	Q92851	CASP10	CASP10_2	-0.0260964	0.328026	0.7407	-0.0155707	0.593013	0.796626	-0.0240179	0.396862	0.915991	-0.00673247	0.827773	0.93194																			-0.0442763	0.250308	0.861326	-0.137896	0.0104475	0.254548	0.0622047	0.256504	0.826856				0.00597287	0.874749	0.998293
seq.23161.3	Q8NC69	KCTD6	KCTD6_1	0.000530576	0.98471	0.995467	0.0271535	0.368967	0.628856	-0.00911392	0.757294	0.981093	0.0305801	0.342342	0.633307																			0.0145645	0.716809	0.965137	0.0468347	0.403437	0.84969	0.0266858	0.640632	0.952064				-0.0172196	0.658254	0.998293
seq.23162.36	Q02779	MAP3K10	MAP3K10	-0.00586052	0.809807	0.950451	2.70736e-05	0.999188	0.999832	-0.00663528	0.797818	0.981093	0.00248965	0.929863	0.974378																			-0.0130507	0.718919	0.965137	-0.0753718	0.163705	0.691139	0.0424072	0.388009	0.882892				-0.00432939	0.898493	0.998293
seq.23164.8	Q9Y5U8	MPC1	MPC1	0.00294834	0.914142	0.977186	0.00720909	0.809222	0.916824	0.000799583	0.978066	0.998121	0.00691274	0.827681	0.93194																			-0.00892624	0.820371	0.976077	-0.0140341	0.806054	0.963701	-0.0782392	0.133883	0.735551				0.00644118	0.868246	0.998293
seq.23173.3	P01033	TIMP1	TIMP1_2	-0.0235693	0.314651	0.730912	0.0208828	0.414224	0.666448	-0.0340368	0.172158	0.778494	0.0335314	0.217633	0.503678																			-0.0603482	0.0644355	0.664583	-0.0520258	0.275277	0.783381	-0.0805007	0.109602	0.714814				-0.00206294	0.953723	0.998293
seq.23178.95	P50135	HNMT	HNMT	-0.0384862	0.146484	0.574658	-0.0453495	0.117331	0.330681	-0.0276786	0.325044	0.886046	-0.0352057	0.251965	0.543389																			-0.0379263	0.329336	0.889409	-0.0255944	0.651789	0.92746	-0.0445728	0.40357	0.884884				-0.0123982	0.73599	0.998293
seq.23181.2	P29376	LTK	LTK	0.0737982	0.0075275	0.175762	0.0356606	0.236952	0.494045	0.0708364	0.0157646	0.349482	0.00956542	0.764763	0.905019																			0.0653898	0.105456	0.745145	0.135737	0.018761	0.327505	-0.0181134	0.744475	0.974375				0.0680637	0.0764212	0.98371
seq.23183.6	Q96EP0	RNF31	RNF31	-0.00562769	0.671442	0.909774	0.0028272	0.845422	0.933314	-0.00735162	0.602331	0.960107	0.00555337	0.718748	0.883555																			-0.00814058	0.709243	0.965137	0.0203593	0.504348	0.890184	-0.0342233	0.274833	0.838707				-0.00360639	0.820706	0.998293
seq.23187.9	Q96JH7	VCPIP1	VCPIP1	-0.0200095	0.0874901	0.482122	0.0125024	0.328738	0.587813	-0.0270314	0.0298972	0.479515	0.0225529	0.0972154	0.325641																			-0.0201927	0.233049	0.846939	-0.04599	0.0850412	0.561239	0.0336484	0.227836	0.818204				-0.032762	0.0487155	0.901506
seq.23200.25	Q9BXJ3	C1QTNF4	C1QTNF4_2	0.013165	0.594336	0.87568	0.0214466	0.42752	0.676438	0.00732928	0.780499	0.981093	0.0187136	0.515289	0.759351																			-0.0132733	0.703777	0.964711	-0.0362867	0.479241	0.884914	0.0219143	0.636405	0.952064				0.0356989	0.315135	0.998293
seq.23202.78	Q96L15	ART5	ART5	0.00453532	0.868079	0.966687	-0.0534261	0.0731961	0.246525	0.0240024	0.408141	0.919531	-0.0623725	0.0493337	0.224904																			0.00970552	0.807859	0.975988	-0.00644503	0.907056	0.980928	0.0421126	0.458121	0.912709				0.0166071	0.663108	0.998293
seq.23203.3	Q9HB40	SCPEP1	SCPEP1	-0.030011	0.0575169	0.414668	-0.00979859	0.570692	0.784733	-0.0304777	0.0696951	0.606549	0.00150334	0.934715	0.97512																			-0.0595654	0.0105925	0.350755	-0.108799	0.00179483	0.117796	-0.0100343	0.744363	0.974375				0.00373371	0.865194	0.998293
seq.23210.4	O00321	ETV2	ETV2	0.00850639	0.761824	0.935223	0.0145206	0.635838	0.823933	0.00452926	0.879331	0.987133	0.0128466	0.693512	0.870475																			-0.019357	0.636006	0.957409	-0.0408627	0.479644	0.884914	-0.0145829	0.798539	0.97898				0.0223422	0.570777	0.998293
seq.23212.8	Q9NYK6	EURL	EURL	-0.0140246	0.561609	0.862327	-0.0485194	0.0654842	0.229905	0.00125674	0.960957	0.995914	-0.0489859	0.0804498	0.294492																			-0.00173302	0.959997	0.995103	-0.00451915	0.929207	0.985	-0.00192203	0.966786	0.996545				-0.0206044	0.556323	0.998293
seq.23213.21	Q9BRQ4	CFAP300	CFAP300	-0.0423861	0.125465	0.545515	-0.0337022	0.265579	0.525317	-0.0361074	0.219097	0.819604	-0.0203986	0.525617	0.766591																			-0.0846365	0.0343216	0.558455	-0.107049	0.0521565	0.479211	-0.0429016	0.452034	0.910191				0.0271477	0.486881	0.998293
seq.23224.11	Q15493	RGN	RGN	0.0460035	0.102787	0.51148	0.00357094	0.907873	0.9644	0.0508438	0.0903378	0.657112	-0.0154661	0.637462	0.837949																			0.0626801	0.126258	0.778643	0.108578	0.0606979	0.498517	-0.0246421	0.667687	0.958314				0.0494381	0.211663	0.998293
seq.23225.26	Q9BVG3	TRIM62	TRIM62	-0.020485	0.463578	0.817715	-0.0849798	0.00531411	0.0477941	0.00670508	0.821017	0.981373	-0.0874673	0.00698215	0.0728725																			0.0414797	0.305437	0.883681	0.0801021	0.158562	0.681348	0.0136824	0.811979	0.981546				-0.0208047	0.595596	0.998293
seq.23226.42	P24539	ATP5PB	ATP5PB_2	-0.0710428	0.011594	0.21438	-0.0807728	0.00858495	0.0643228	-0.0519482	0.0819412	0.640699	-0.0615509	0.0591582	0.247398																			-0.0399588	0.326385	0.889409	-0.0151507	0.793741	0.962283	-0.0404258	0.478696	0.916745				-0.0671686	0.090261	0.995951
seq.23228.2	Q8N812	C12orf76	C12orf76	-0.0152536	0.57714	0.868533	0.00487649	0.870346	0.945916	-0.0189906	0.514249	0.941293	0.0119554	0.706897	0.878347																			-0.0260205	0.512621	0.926781	-0.0828685	0.144063	0.666614	0.0414618	0.46094	0.912709				-0.0190466	0.6215	0.998293
seq.23242.2	O43805	SSNA1	SSNA1	0.0170338	0.404457	0.783442	0.0341908	0.125535	0.344323	0.00725538	0.738237	0.981093	0.0315018	0.184348	0.461028																			0.0546919	0.0509051	0.633269	0.0560975	0.182706	0.710573	0.0568397	0.120075	0.718775				-0.0351815	0.239466	0.998293
seq.23243.120	P62851	RPS25	RPS25	-0.0200788	0.10066	0.507478	-0.0117179	0.380894	0.639359	-0.0185801	0.153089	0.750747	-0.00482788	0.734014	0.890672																			-0.0270855	0.11648	0.761794	-0.0368476	0.179331	0.70963	-0.0141456	0.504398	0.927188				-0.00812361	0.64672	0.998293
seq.23245.5	Q9H0A9	SPATC1L	SPATC1L	0.0733041	0.00289938	0.096009	0.0480411	0.0741891	0.248949	0.0659727	0.0116984	0.305012	0.0235121	0.410081	0.684408																			0.0696349	0.0525793	0.640341	0.0800483	0.12879	0.647553	0.0558347	0.249983	0.826856				0.0513162	0.135578	0.998293
seq.23246.67	P78537	BLOC1S1	BLOC1S1	0.0274233	0.0900055	0.488592	0.0322988	0.0674751	0.23374	0.019643	0.253105	0.842549	0.0250103	0.182784	0.459049																			0.0150788	0.479322	0.921866	0.0422646	0.151445	0.674496	-0.0132074	0.670552	0.960096				0.0221389	0.367383	0.998293
seq.23248.1	Q96GT9	XAGE2	XAGE2	-0.017208	0.537767	0.853329	-0.0291994	0.338959	0.596398	-0.00913351	0.758657	0.981093	-0.0257781	0.427851	0.699012																			0.0194547	0.62984	0.956312	0.0194706	0.734466	0.949358	0.0107153	0.850194	0.984488				-0.0122711	0.755435	0.998293
seq.23250.3	Q96EI5	TCEAL4	TCEAL4	-0.00392932	0.885308	0.970383	-0.0613715	0.0393213	0.165677	0.0174768	0.546457	0.945184	-0.0679614	0.032225	0.173906																			0.00146621	0.970902	0.996935	0.0738873	0.191764	0.718253	-0.0713062	0.205352	0.812149				0.0176502	0.640951	0.998293
seq.23252.4	Q8WWF6	DNAJB3	DNAJB3	-0.00292378	0.916157	0.977704	-0.0231324	0.446313	0.691492	0.00488313	0.868796	0.987133	-0.0249598	0.440203	0.708199																			0.0116504	0.77323	0.97277	-0.0262754	0.646221	0.926352	0.0434832	0.445363	0.907791				0.00293562	0.939783	0.998293
seq.23254.31	Q9BU61	NDUFAF3	NDUFAF3	-0.0116885	0.679436	0.91407	-0.0143225	0.64331	0.82849	-0.00819988	0.78503	0.981093	-0.011294	0.731163	0.889532																			0.0193643	0.638079	0.957409	0.0504581	0.387738	0.844543	-0.00341899	0.953053	0.996413				-0.017916	0.652564	0.998293
seq.23255.7	Q14088	RAB33A	RAB33A	-0.00739736	0.673936	0.911046	0.00536417	0.78023	0.899684	-0.0102397	0.583896	0.953794	0.00916237	0.654015	0.846872																			-0.00855401	0.750778	0.967654	0.0286259	0.459536	0.877619	-0.0392436	0.296377	0.844586				-0.0252927	0.297414	0.998293
seq.23256.21	A0PJX2	TLDC2	TLDC2	0.0294183	0.246684	0.681511	0.0525835	0.058221	0.213759	0.0148306	0.582384	0.952947	0.0470873	0.110575	0.349171																			0.0300874	0.414394	0.912508	0.0972953	0.0640306	0.509239	-0.0497471	0.340372	0.865182				-0.0120382	0.734614	0.998293
seq.23257.14	Q9Y6G5	COMMD10	COMMD10	0.00797235	0.549662	0.857194	0.00828029	0.56968	0.784733	0.00610464	0.666609	0.97417	0.00601653	0.697662	0.873876																			0.00469011	0.790641	0.975084	0.0425414	0.111146	0.616681	-0.028751	0.219802	0.817079				0.00588163	0.771491	0.998293
seq.23258.56	Q96BR5	COA7	COA7	0.0268976	0.302045	0.721679	0.0216506	0.447077	0.691927	0.0228005	0.41057	0.91984	0.0132093	0.662548	0.851413																			4.58324e-05	0.999021	0.999649	-0.0473867	0.361641	0.833954	0.039122	0.480662	0.91693				0.0387764	0.303168	0.998293
seq.23261.27	Q9BV19	C1orf50	C1orf50	0.0182727	0.490665	0.833605	0.00181738	0.94994	0.981883	0.0200239	0.477717	0.934692	-0.00562005	0.855167	0.942036																			0.023574	0.543943	0.933814	-0.0163757	0.770972	0.95878	0.0765356	0.146778	0.754608				-0.000307881	0.993333	0.999881
seq.23262.11	P26998	CRYBB3	CRYBB3	0.00638929	0.814098	0.952653	-0.0398388	0.179109	0.423256	0.0211654	0.463393	0.932228	-0.0476592	0.130544	0.380559																			0.0146354	0.711855	0.965137	0.0353694	0.523529	0.891309	-0.0107404	0.847987	0.98402				0.024856	0.513495	0.998293
seq.23263.9	Q96SI1	KCTD15	KCTD15	-0.0167089	0.551626	0.857574	0.00789593	0.797076	0.910141	-0.0216462	0.468274	0.932228	0.0159273	0.625671	0.832412																			0.00308285	0.939713	0.992652	-0.0169256	0.77003	0.958229	-0.00092021	0.987281	0.996743				-0.0208171	0.59752	0.998293
seq.23264.42	Q9BTT4	MED10	MED10	0.00731309	0.542359	0.855584	-0.000539947	0.967164	0.985739	0.00845861	0.507675	0.937019	-0.00368183	0.791838	0.914045																			-0.00971658	0.570078	0.939597	0.0222914	0.366822	0.837453	-0.0372502	0.116143	0.716988				0.028079	0.101508	0.998293
seq.23266.62	Q8WV92	MITD1	MITD1	0.00721455	0.435272	0.800148	0.018333	0.0695375	0.238615	0.00172163	0.860863	0.986031	0.0176946	0.0994832	0.330566																			0.00993421	0.489325	0.922061	0.0194976	0.373651	0.839122	0.0032693	0.8616	0.986256				-0.00639241	0.597293	0.998293
seq.23267.5	Q8NC69	KCTD6	KCTD6_2	-0.0291044	0.277499	0.703833	-0.0308725	0.29212	0.550464	-0.0220612	0.438812	0.92226	-0.0226822	0.46662	0.728861																			-0.0085321	0.824596	0.976482	-0.0353117	0.510436	0.890184	-0.0354907	0.521674	0.928562				-0.0504265	0.180858	0.998293
seq.23268.15	Q14331	FRG1	FRG1	0.0158951	0.557397	0.86091	-0.0130821	0.658898	0.837864	0.0224858	0.434712	0.921408	-0.0213769	0.497179	0.74761																			-0.0741913	0.0540588	0.644257	-0.0585485	0.280484	0.785828	-0.0188969	0.725285	0.970297				0.0466433	0.222944	0.998293
seq.23269.40	Q8IZR5	CMTM4	CMTM4	-0.0077907	0.777972	0.94212	0.0323482	0.283486	0.541575	-0.0201995	0.491703	0.936272	0.0398468	0.214209	0.499294																			-0.0416149	0.297041	0.87811	0.0032732	0.953486	0.990924	-0.0699984	0.210444	0.813021				0.00278501	0.943101	0.998293
seq.23270.14	Q96N06	SPATA33	SPATA33	0.0597005	0.0348791	0.348789	0.0190406	0.538441	0.763438	0.0607508	0.0433904	0.535564	-0.00339673	0.917629	0.969955																			0.0199235	0.62769	0.955038	-0.00213881	0.970503	0.993272	0.0827807	0.151414	0.763488				0.0636582	0.107902	0.998293
seq.23271.20	Q15125	EBP	EBP	-0.000411657	0.988308	0.995688	-0.033034	0.282573	0.541333	0.0111514	0.70892	0.980334	-0.0371885	0.255512	0.546662																			0.0166484	0.681033	0.963011	-0.0616481	0.283852	0.787915	0.0962579	0.0920651	0.692151				0.00324198	0.934793	0.998293
seq.23272.8	Q9BVM2	DPCD	DPCD	0.00122045	0.955643	0.988754	-0.00783277	0.744048	0.882216	0.00410974	0.860116	0.986031	-0.00935083	0.71383	0.881935																			0.0277237	0.390767	0.904663	0.0522795	0.252672	0.773735	-0.00476375	0.916138	0.993016				-0.0204025	0.501151	0.998293
seq.23273.42	Q9BZE7	C22orf23	C22orf23	-0.0278818	0.31809	0.732924	-0.020576	0.500302	0.734079	-0.0242899	0.413453	0.91984	-0.0115581	0.721782	0.885242																			0.00347525	0.932096	0.991307	-0.0118549	0.837893	0.96999	0.0189373	0.742627	0.973778				-0.0528515	0.180666	0.998293
seq.23274.27	Q9HAE3	EFCAB1	EFCAB1	0.000101726	0.996059	0.998909	0.0267528	0.234439	0.490868	-0.00933107	0.670104	0.975711	0.0302299	0.206746	0.48851																			-0.0242359	0.416248	0.913533	-0.0171576	0.663099	0.929717	-0.0385001	0.370395	0.881984				0.00622694	0.83205	0.998293
seq.23275.9	Q14714	SSPN	SSPN	0.00434432	0.78152	0.942766	0.0104124	0.543041	0.767181	0.00125667	0.939859	0.993703	0.00994639	0.584838	0.806463																			-0.00942287	0.673612	0.963011	-0.0328478	0.34509	0.821294	0.0188029	0.511478	0.927814				0.00771573	0.730519	0.998293
seq.23276.14	Q2NKX9	C2orf68	C2orf68	0.0122172	0.56386	0.863329	-0.0208103	0.367756	0.627984	0.0211658	0.347173	0.901981	-0.0286789	0.243268	0.533383																			0.0232447	0.444865	0.918672	0.0186772	0.675853	0.932627	0.0296032	0.474336	0.915918				0.0118884	0.691321	0.998293
seq.23280.9	Q53H80	AKIRIN2	AKIRIN2	-0.0200788	0.243044	0.680728	-0.00690999	0.713219	0.865678	-0.020277	0.267832	0.851315	0.000636141	0.974618	0.99098																			-0.010413	0.648049	0.958466	-0.0535025	0.0834783	0.559593	0.0317828	0.340126	0.864945				-0.0443691	0.0741624	0.98371
seq.23282.19	Q96AX2	RAB37	RAB37	0.00313392	0.91086	0.975969	-0.0239751	0.432426	0.679367	0.0119365	0.688269	0.977602	-0.0283825	0.382001	0.663677																			0.039676	0.325766	0.889409	0.0350536	0.544713	0.89921	0.0544706	0.337221	0.86286				-0.0190638	0.630468	0.998293
seq.23283.9	Q86YS6	RAB43	RAB43	0.0457771	0.0742823	0.457622	0.0327038	0.243488	0.501921	0.0402648	0.139447	0.726691	0.0178599	0.548503	0.782984																			0.0683684	0.0636271	0.664583	0.0763065	0.143171	0.665593	0.0455405	0.384795	0.882892				-0.0254308	0.480653	0.998293
seq.23286.2	Q8WVD5	RNF141	RNF141	0.0330133	0.202615	0.642319	0.0598853	0.0341291	0.151697	0.0163347	0.552521	0.947061	0.0538579	0.0729501	0.279572																			-0.00184806	0.960694	0.995399	0.0363996	0.504512	0.890184	-0.0126817	0.807858	0.980905				0.0311303	0.393644	0.998293
seq.23287.109	O95139	NDUFB6	NDUFB6	-0.013676	0.235181	0.675932	0.0123301	0.327492	0.586757	-0.0197807	0.106196	0.69334	0.0196653	0.14166	0.400731																			-0.0373315	0.020645	0.483597	-0.0859176	0.000838329	0.0762099	0.0133022	0.496463	0.925133				-0.000174742	0.991658	0.999867
seq.23288.28	Q8TCA0	LRRC20	LRRC20	-0.0358883	0.20211	0.642129	-0.0361336	0.239178	0.496697	-0.0278561	0.351702	0.90451	-0.0258167	0.428877	0.699276																			-0.0266365	0.517379	0.927438	-0.0141367	0.807461	0.964146	-0.0446574	0.441733	0.906231				-0.00993338	0.798525	0.998293
seq.23289.25	Q92886	NEUROG1	NEUROG1	-0.0272781	0.334425	0.744465	0.0265392	0.390719	0.646331	-0.0401915	0.18111	0.783948	0.0415067	0.206804	0.48851																			-0.0711098	0.083535	0.688022	-0.0556067	0.340399	0.820586	-0.07538	0.193485	0.806023				-0.00805925	0.838658	0.998293
seq.23290.3	Q16637	SMN1	SMN1	-0.0329891	0.106877	0.517685	-0.056012	0.0122121	0.0810246	-0.0175417	0.419539	0.91984	-0.0494645	0.0374742	0.19131																			-0.0398575	0.164081	0.797005	-0.0218026	0.592448	0.915337	-0.023713	0.574743	0.93692				0.00258002	0.93032	0.998293
seq.23291.18	Q7Z2X4	PID1	PID1	-0.0172468	0.369702	0.766092	-0.0168306	0.422653	0.67381	-0.0135807	0.506456	0.93669	-0.0118034	0.59685	0.81348																			-0.00432614	0.883134	0.98797	0.00574528	0.89695	0.980679	-0.00990284	0.798104	0.97898				-0.0199842	0.434323	0.998293
seq.23292.1	Q8N8E3	CEP112	CEP112	0.00731678	0.786054	0.944618	-0.0233998	0.42705	0.676295	0.0164561	0.565734	0.951866	-0.0294928	0.346404	0.636432																			-0.00787503	0.842189	0.979648	0.0221161	0.69416	0.936852	-0.00590044	0.915298	0.992538				0.0474779	0.206128	0.998293
seq.23293.15	Q9BUX1	CHAC1	CHAC1	-0.00196623	0.943034	0.986786	-0.0207466	0.49132	0.726607	0.00505455	0.862872	0.986031	-0.0226292	0.480385	0.737359																			0.00822145	0.839528	0.979338	0.0259599	0.645039	0.925852	0.0851334	0.137008	0.738849				-0.0298768	0.431312	0.998293
seq.23296.29	Q5T4F7	SFRP5	SFRP5	0.076169	0.0035802	0.111939	0.0779231	0.00639171	0.0535214	0.0587648	0.0341319	0.49499	0.0561988	0.0636363	0.258284																			0.0260401	0.494033	0.922282	0.0487264	0.371829	0.839122	0.025107	0.639367	0.952064				0.0868545	0.0165138	0.646792
seq.23298.148	Q5T1C6	THEM4	THEM4	-0.0136125	0.322966	0.737325	-0.00407858	0.786465	0.902693	-0.0139525	0.340782	0.894953	0.00109539	0.945436	0.979173																			-0.0397241	0.0417953	0.597978	-0.0519173	0.0808033	0.553488	-0.022975	0.367305	0.881826				0.0168026	0.39752	0.998293
seq.23299.52	O94811	TPPP	TPPP	-0.00327998	0.907752	0.975077	-0.0118372	0.701709	0.860887	0.000488158	0.987076	0.999192	-0.0120196	0.714902	0.881935																			-0.0113444	0.7834	0.973109	-0.0617098	0.286584	0.789028	0.0342054	0.555353	0.932304				-0.01277	0.747056	0.998293
seq.2330.2	P48061	CXCL12	CXCL12_1	0.0510418	0.0665398	0.436705	0.0862106	0.00454278	0.0434682	0.0273694	0.353814	0.904995	0.0760294	0.0185581	0.127423																			0.0475471	0.242199	0.852331	0.0521201	0.367607	0.837453	0.0400459	0.483457	0.918023				0.00345442	0.929356	0.998293
seq.23300.3	Q6ZRY4	RBPMS2	RBPMS2	-0.00306192	0.788437	0.944618	0.0149638	0.230067	0.484684	-0.00870976	0.472623	0.932253	0.0181936	0.16997	0.442753																			-0.00333426	0.844311	0.979684	-0.0137149	0.591163	0.915337	0.00865272	0.702475	0.964811				-0.0134225	0.392541	0.998293
seq.23301.2	P35548	MSX2	MSX2	0.00934215	0.731253	0.927947	0.000598917	0.98393	0.993476	0.01035	0.720529	0.981093	-0.00324383	0.918303	0.970386																			0.0327051	0.406894	0.908882	0.102409	0.05678	0.486638	-0.0330779	0.547903	0.932304				-0.0356926	0.353252	0.998293
seq.23302.19	Q96B36	AKT1S1	AKT1S1	-0.00438197	0.657548	0.907273	0.0228241	0.0344828	0.152926	-0.012959	0.216744	0.817699	0.0276297	0.0160577	0.116633																			-0.010128	0.518325	0.92822	-0.0115417	0.572606	0.909007	-0.00857695	0.718105	0.969753				-0.0127475	0.311172	0.998293
seq.23303.131	O14530	TXNDC9	TXNDC9	-0.00896163	0.659094	0.907656	0.0444992	0.0447805	0.179937	-0.025706	0.233116	0.83406	0.0540104	0.0219342	0.139922																			-0.00894416	0.764127	0.971167	0.0377913	0.364652	0.835111	-0.0614177	0.144639	0.75018				-0.0360977	0.202364	0.998293
seq.23305.38	Q9BRK0	REEP2	REEP2	0.0604788	0.00397621	0.117751	0.0389111	0.090403	0.280765	0.0546967	0.0142142	0.336705	0.0186825	0.443132	0.709187																			0.0350074	0.240234	0.851578	-0.00535207	0.902756	0.980679	0.0902889	0.0248515	0.521895				0.0757351	0.0164667	0.646792
seq.23306.37	Q6P1K2	PMF1	PMF1	0.00208266	0.937496	0.985513	0.0786228	0.00666659	0.0549061	-0.0250764	0.372887	0.909724	0.0878768	0.00432337	0.0560316																			-0.0509554	0.180452	0.808331	0.00963639	0.858122	0.974366	-0.113983	0.0298211	0.553397				-0.0258627	0.488631	0.998293
seq.23307.7	Q96AJ1	CLUAP1	CLUAP1	0.0734563	0.00353376	0.110963	0.0295142	0.283741	0.541575	0.0726869	0.00666417	0.223726	0.00246416	0.932763	0.974796																			0.0955976	0.00906375	0.330147	0.0541589	0.293979	0.792116	0.123074	0.0167634	0.465766				0.0418579	0.237663	0.998293
seq.23308.31	Q719H9	KCTD1	KCTD1	-0.0147122	0.575025	0.867723	0.0405875	0.157059	0.392647	-0.0312746	0.263112	0.849407	0.0524054	0.0864671	0.305931																			-0.00538461	0.888011	0.988515	-0.0256822	0.636749	0.924635	0.0120694	0.821958	0.981546				-0.0476673	0.201447	0.998293
seq.23309.11	Q9P2W1	PSMC3IP	PSMC3IP	-0.00428848	0.866705	0.966687	0.0187813	0.501009	0.734819	-0.0114397	0.673691	0.976223	0.0230223	0.437965	0.707132																			-0.00676008	0.854221	0.981647	-0.0313219	0.545525	0.89921	-0.0136442	0.790197	0.978263				-0.0307823	0.390449	0.998293
seq.23310.51	P57729	RAB38	RAB38	0.0085219	0.741391	0.929809	0.0670917	0.0172845	0.0993826	-0.01378	0.614794	0.96222	0.0721746	0.0159606	0.116506																			-0.0213096	0.573867	0.941436	-0.0282037	0.604563	0.916318	-0.0159161	0.7626	0.977714				-0.00961171	0.789989	0.998293
seq.23311.19	Q9BUL9	RPP25	RPP25	0.0106133	0.676245	0.912135	0.0228397	0.410622	0.663277	0.00396515	0.883365	0.987133	0.0213678	0.46925	0.73032																			0.0087447	0.815394	0.975988	0.0538697	0.320805	0.811076	-0.0506012	0.323689	0.858113				0.0217031	0.530032	0.998293
seq.23312.16	Q5HYI8	RABL3	RABL3	0.00629495	0.597864	0.878247	0.0272171	0.0367697	0.158878	-0.00243428	0.847648	0.985506	0.0281198	0.0424662	0.206046																			0.00469371	0.801755	0.975988	0.0145894	0.611442	0.917357	-0.00646936	0.786618	0.978263				-0.0067969	0.661165	0.998293
seq.23314.46	Q8IW40	CCDC103	CCDC103	-0.0420483	0.111042	0.522111	0.0278935	0.334412	0.592604	-0.0573615	0.040882	0.525536	0.0492641	0.108593	0.34626																			-0.0616026	0.106763	0.750745	-0.0634084	0.241345	0.767506	-0.0749683	0.154755	0.76433				-0.0187542	0.615684	0.998293
seq.23315.30	Q8IZU0	FAM9B	FAM9B	0.0312697	0.269733	0.698295	0.0547532	0.0768567	0.255074	0.0160657	0.593699	0.958253	0.0487733	0.138447	0.395477																			0.0555286	0.176899	0.805948	0.0719649	0.219025	0.743868	0.0506253	0.382024	0.882892				-0.0239964	0.545136	0.998293
seq.23317.10	Q6UWP2	DHRS11	DHRS11	-0.0372336	0.0989986	0.504365	-0.0163165	0.508511	0.740013	-0.0363533	0.129843	0.715042	-0.00283568	0.913875	0.96861																			-0.0232823	0.479014	0.921866	0.00664881	0.88078	0.978563	-0.0597161	0.201769	0.812149				-0.0461585	0.142876	0.998293
seq.23318.60	Q9UKL6	PCTP	PCTP	0.0214881	0.0170523	0.254407	0.0133602	0.175081	0.41901	0.0195966	0.0406969	0.525536	0.0060933	0.560108	0.791286																			0.0261649	0.0671403	0.672916	0.0650541	0.00537722	0.201923	-0.0167343	0.297348	0.845174				0.014107	0.216765	0.998293
seq.23319.6	Q8WV99	ZFAND2B	ZFAND2B	0.0394717	0.161308	0.595794	0.00796578	0.796143	0.909656	0.0418851	0.162698	0.765176	-0.007713	0.81411	0.926107																			0.0286556	0.480293	0.921866	-0.00197425	0.972698	0.993565	0.0556629	0.333428	0.860281				0.0510375	0.198673	0.998293
seq.23320.11	Q9H7P6	MVB12B	MVB12B	0.00136617	0.928302	0.982512	0.00212182	0.898256	0.95936	0.000799535	0.960507	0.995914	0.00182533	0.91762	0.969955																			0.000688604	0.97669	0.997268	-0.0044552	0.897925	0.980679	0.0105201	0.744433	0.974375				0.00165722	0.932971	0.998293
seq.23321.42	Q8NBZ0	INO80E	INO80E	-0.0617316	0.0250681	0.301499	-0.032952	0.273707	0.533125	-0.0581952	0.0470276	0.550797	-0.011361	0.722285	0.885386																			-0.0907306	0.0241564	0.505689	-0.0246619	0.667441	0.930025	-0.146605	0.00969444	0.374984				-0.0157825	0.681812	0.998293
seq.23322.2	O60682	MSC	MSC	0.0206945	0.085083	0.476426	0.0146345	0.265387	0.525223	0.0182527	0.153137	0.750747	0.00786593	0.573126	0.798814																			0.0248978	0.149502	0.793724	0.0336609	0.190331	0.71823	0.0140924	0.537877	0.932304				0.0118235	0.488292	0.998293
seq.23323.25	Q68J44	DUPD1	DUPD1	0.0102413	0.709415	0.923597	0.0210071	0.484896	0.720323	0.00430973	0.882524	0.987133	0.0194312	0.542715	0.778896																			0.0400126	0.316066	0.888097	0.0042808	0.93912	0.987088	0.0385182	0.493288	0.923797				-0.024039	0.534749	0.998293
seq.23324.6	Q12988	HSPB3	HSPB3	0.0489808	0.0797492	0.464573	0.02108	0.490539	0.72619	0.0479854	0.106712	0.69334	0.00319086	0.921792	0.971683																			0.0604203	0.135413	0.786416	0.0353704	0.540475	0.898354	0.059112	0.303652	0.848272				0.0394453	0.316287	0.998293
seq.23325.18	Q96MC5	BMERB1	BMERB1	-0.0342628	0.219169	0.661243	-0.0778231	0.0105388	0.0736808	-0.0115258	0.696665	0.978592	-0.0735734	0.0228528	0.14352																			-0.0232816	0.567546	0.938497	-0.0090165	0.875126	0.97669	-0.0405316	0.481361	0.91693				-0.00685739	0.8609	0.998293
seq.23326.10	P09210	GSTA2	GSTA2	-0.0660503	0.0158474	0.244593	-0.0875739	0.00341068	0.0365395	-0.0439207	0.130423	0.715999	-0.071287	0.02478	0.148997																			-0.0356895	0.371366	0.89737	-0.0295895	0.595847	0.915337	-0.0489072	0.380958	0.882892				-0.0536264	0.159394	0.998293
seq.23327.1	Q969J3	BORCS5	BORCS5	0.0363775	0.194598	0.637218	0.0211718	0.489598	0.725239	0.0336784	0.25878	0.845293	0.00868841	0.789642	0.912957																			0.0235016	0.56585	0.938309	0.0764055	0.186913	0.716621	0.014556	0.799067	0.97898				0.0400162	0.306422	0.998293
seq.2333.72	P01137	TGFB1	TGFB1_3	-0.0328861	0.131096	0.553088	-0.0557273	0.0192594	0.10605	-0.017586	0.447093	0.924253	-0.0491818	0.0520601	0.231474																			-0.0400965	0.209096	0.83186	-0.0692949	0.134845	0.65648	-0.00601357	0.892387	0.989227				0.00820024	0.78584	0.998293
seq.23330.12	Q96NT3	GUCD1	GUCD1	-0.0094056	0.696356	0.919896	-0.0278044	0.291776	0.550235	-0.000829629	0.97419	0.998121	-0.0274944	0.327336	0.617791																			-0.01906	0.593118	0.947	0.00232819	0.964384	0.991832	-0.048376	0.312479	0.85431				0.0114469	0.725651	0.998293
seq.23334.21	Q5T5A8	LCE3C	LCE3C	0.0236166	0.403236	0.783442	-0.00140713	0.963663	0.985076	0.0272034	0.365449	0.909637	-0.0115232	0.725747	0.887091																			0.0458019	0.266074	0.867798	0.0420149	0.469324	0.880284	0.0213742	0.710595	0.96709				0.0207502	0.600964	0.998293
seq.23335.31	H3BQW9	FAM229A	FAM229A	0.019384	0.476715	0.826283	-0.0247311	0.40612	0.659662	0.0305793	0.290962	0.860398	-0.0360682	0.254436	0.545549																			0.034997	0.375884	0.897381	-0.00862569	0.878968	0.978436	0.0953168	0.0822267	0.677626				0.0229327	0.550651	0.998293
seq.23336.2	Q8N5I3	KCNRG	KCNRG	0.0227238	0.317674	0.732888	0.0192162	0.439351	0.685222	0.0189449	0.433086	0.920402	0.0122238	0.643395	0.840315																			0.0187736	0.58889	0.946442	-0.00586011	0.910067	0.980928	0.039808	0.361553	0.878638				0.0143435	0.644534	0.998293
seq.23337.54	Q9H3F6	KCTD10	KCTD10	0.00327873	0.807966	0.94982	0.0042673	0.772253	0.896517	0.00221072	0.877487	0.987133	0.00344971	0.825799	0.931512																			-0.019542	0.317984	0.888097	-0.0413725	0.139724	0.665223	-0.000394079	0.988506	0.996896				0.02744	0.148381	0.998293
seq.23339.46	Q7RTU0	TCF24	TCF24	0.0245771	0.382753	0.769008	-0.0246986	0.422178	0.67358	0.0362983	0.224797	0.828406	-0.0380512	0.244235	0.533974																			0.0141604	0.729238	0.965137	0.0146442	0.800457	0.963701	0.0511289	0.377553	0.882892				0.0569239	0.148246	0.998293
seq.23340.37	Q9BV20	MRI1	MRI1	-0.0140688	0.546119	0.856604	-0.0171086	0.501313	0.734822	-0.00988143	0.690213	0.977933	-0.0134402	0.619461	0.829662																			0.0267906	0.428803	0.914601	0.0146886	0.779117	0.959292	0.00656895	0.874296	0.988044				-0.0487741	0.135016	0.998293
seq.23341.16	Q14565	DMC1	DMC1	-0.0280885	0.187298	0.62661	0.00990449	0.670219	0.843633	-0.0353186	0.119272	0.709872	0.0230842	0.350764	0.637915																			-0.0277003	0.371598	0.89737	0.0112514	0.793798	0.962283	-0.0411565	0.319024	0.856293				-0.0386112	0.196154	0.998293
seq.23342.4	A6NEK1	ARRDC5	ARRDC5	-0.0122251	0.66499	0.909133	-0.0106572	0.729743	0.874901	-0.0100648	0.737772	0.981093	-0.00688849	0.833895	0.93335																			-0.0598525	0.145124	0.792478	-0.0197909	0.735108	0.949395	-0.102931	0.0712287	0.648937				0.030184	0.443616	0.998293
seq.23343.6	Q9GZN7	ROGDI	ROGDI	-0.0606649	0.0305707	0.33141	-0.102929	0.000781278	0.0140534	-0.0326969	0.270755	0.851315	-0.0908947	0.00517862	0.062188																			-0.0311675	0.445303	0.918672	-0.10282	0.0754226	0.539336	0.00974714	0.865273	0.986256				-0.0324433	0.412882	0.998293
seq.23345.2	Q8N987	NECAB1	NECAB1	-0.0396881	0.159979	0.594782	-0.00681132	0.82535	0.923465	-0.042419	0.157625	0.755486	0.00883534	0.787518	0.912563																			-0.0430633	0.291711	0.875626	-0.0583932	0.314122	0.805891	-0.0324308	0.573086	0.936069				-0.0309057	0.436342	0.998293
seq.23349.5	P49585	PCYT1A	PCYT1A	-0.00898872	0.75034	0.93184	-0.0198922	0.519761	0.7492	-0.00323381	0.914182	0.991388	-0.0187012	0.568923	0.796523																			-0.00733023	0.857838	0.981978	-0.0226542	0.695995	0.937494	-0.00422927	0.941452	0.995828				-0.0165218	0.674826	0.998293
seq.23350.66	Q9BPY3	FAM118B	FAM118B	-0.00612422	0.545534	0.856143	0.0169301	0.126144	0.345083	-0.0128603	0.232126	0.83406	0.0216991	0.0651887	0.262666																			-0.0122635	0.44584	0.918672	0.011051	0.587316	0.915337	-0.0313391	0.201562	0.812149				-0.0118076	0.356998	0.998293
seq.23351.59	Q99873	PRMT1	PRMT1	-0.0406909	0.0752958	0.457871	-0.0605968	0.0152971	0.092404	-0.0246686	0.309924	0.878863	-0.051418	0.0528971	0.23278																			-0.0395453	0.243514	0.852681	-0.0643483	0.192695	0.719718	-0.0105659	0.817606	0.981546				-0.00355679	0.909952	0.998293
seq.23352.9	Q96EV8	DTNBP1	DTNBP1	0.00331585	0.905407	0.974697	0.0166145	0.585747	0.792123	-0.00216779	0.941858	0.993842	0.0174286	0.591499	0.810738																			0.0376546	0.352112	0.896035	0.0474945	0.411636	0.854748	-0.0173562	0.758131	0.97618				-0.00191617	0.960815	0.998293
seq.23354.12	P53672	CRYBA2	CRYBA2	-0.0283663	0.314739	0.730912	-0.0298752	0.332315	0.590324	-0.021572	0.472034	0.932253	-0.0218882	0.504032	0.750087																			0.0245779	0.549785	0.933814	-0.0026258	0.964137	0.991832	0.0170481	0.768458	0.978263				-0.0318381	0.421354	0.998293
seq.23356.32	Q8N4L8	CCDC24	CCDC24	-0.0731675	0.00711057	0.169283	-0.015261	0.608209	0.806921	-0.0772606	0.00748302	0.240149	0.0132613	0.674238	0.859572																			-0.0785479	0.0477449	0.618899	-0.0615909	0.266781	0.782371	-0.114179	0.0409128	0.583064				-0.0755053	0.0466109	0.892238
seq.23358.42	Q9NWS6	FAM118A	FAM118A	0.0688793	0.012908	0.222015	0.0771961	0.0108546	0.0753819	0.050775	0.08424	0.648677	0.0583394	0.0697796	0.273083																			0.0487702	0.227101	0.842378	0.000785025	0.989041	0.996841	0.0943949	0.101032	0.705934				0.0187889	0.633628	0.998293
seq.23361.20	Q9BWF3	RBM4	RBM4	-0.0116477	0.25124	0.687032	0.00523888	0.636887	0.824546	-0.0150009	0.16461	0.76674	0.0108016	0.359781	0.645726																			-0.0215894	0.148389	0.793724	-0.0302686	0.195248	0.722023	-0.00809649	0.668671	0.958869				-0.00696185	0.621635	0.998293
seq.23363.41	Q15366	PCBP2	PCBP2	-0.00424958	0.761919	0.935223	0.0379546	0.0131877	0.0846436	-0.0181174	0.223302	0.824676	0.044673	0.00606715	0.0676864																			-0.0148545	0.486672	0.922061	0.000222796	0.994447	0.997684	-0.0251138	0.376937	0.882892				-0.0188109	0.315981	0.998293
seq.23364.3	Q9HA47	UCK1	UCK1	0.0140908	0.12204	0.540791	0.0188459	0.0584082	0.213928	0.00931249	0.336052	0.894953	0.0153926	0.145808	0.406485																			0.0131376	0.357453	0.896035	-0.00136199	0.949588	0.99008	0.0305314	0.107979	0.711512				0.00517069	0.661461	0.998293
seq.23365.7	Q8TC99	FNDC8	FNDC8	-0.0122614	0.652045	0.904963	-0.0246224	0.407442	0.660483	-0.00523859	0.856166	0.985506	-0.0226842	0.472814	0.732774																			-0.0105279	0.787647	0.974649	0.0601945	0.27314	0.782919	-0.0891815	0.105945	0.710693				-0.0232281	0.54701	0.998293
seq.23366.15	Q96S82	UBL7	UBL7	0.00424792	0.712833	0.924142	0.0265638	0.0350657	0.154539	-0.00451842	0.712302	0.980334	0.0282394	0.0351242	0.184086																			-0.0113992	0.513989	0.926781	-0.0293676	0.288118	0.790885	0.0108582	0.615765	0.948583				0.00658025	0.674049	0.998293
seq.23367.8	Q6AI12	ANKRD40	ANKRD40	-0.0252697	0.104655	0.514118	-0.011246	0.509126	0.740464	-0.0246047	0.137147	0.725758	-0.00215046	0.905375	0.964841																			-0.0579447	0.0156974	0.430261	-0.0705238	0.0454088	0.465727	-0.0422007	0.201127	0.812149				0.00194365	0.929725	0.998293
seq.23369.17	O14832	PHYH	PHYH	-0.032043	0.225158	0.667058	-0.0709323	0.013986	0.0873076	-0.011273	0.687731	0.977393	-0.0667372	0.0296981	0.165532																			-0.0118222	0.759654	0.96959	-0.00401421	0.942541	0.987981	-0.0251018	0.648278	0.954291				-0.0121891	0.745878	0.998293
seq.23370.39	O43448	KCNAB3	KCNAB3	-0.0638747	0.0155492	0.244528	-0.0368827	0.201165	0.449536	-0.059236	0.0348383	0.495548	-0.0149152	0.626266	0.832412																			-0.0636047	0.0957125	0.71464	-0.037478	0.490347	0.885593	-0.100718	0.0603121	0.636278				-0.0664435	0.0735684	0.98371
seq.23371.5	Q9GZT8	NIF3L1	NIF3L1	0.00888275	0.738359	0.929649	0.0241056	0.406739	0.660373	0.00158975	0.955154	0.995592	0.0235169	0.446528	0.713141																			-0.0111848	0.77073	0.972457	0.0156005	0.777881	0.959122	-0.0388136	0.465979	0.914452				0.0140601	0.708456	0.998293
seq.23372.112	Q969X5	ERGIC1	ERGIC1	0.023876	0.371409	0.766092	0.00129598	0.964606	0.9853	0.0265496	0.350199	0.903839	-0.00858522	0.782259	0.911762																			-0.00397036	0.919683	0.991307	-0.150442	0.00792561	0.242597	0.156502	0.00493727	0.299733				0.0453134	0.222228	0.998293
seq.23373.77	Q9H2P9	DPH5	DPH5	-0.0143924	0.578487	0.869005	0.00227359	0.936001	0.975749	-0.0170607	0.5357	0.9429	0.00859844	0.775187	0.909232																			-0.0305981	0.411781	0.911246	-0.131146	0.0142542	0.290081	0.0778636	0.12981	0.729683				-0.00628536	0.864043	0.998293
seq.23374.42	Q96P71	NECAB3	NECAB3	-0.0145783	0.521718	0.846034	-0.00272835	0.912572	0.966292	-0.0155041	0.521481	0.941586	0.00299209	0.909792	0.967285																			-0.0343806	0.302601	0.882386	-0.0169629	0.733444	0.949358	-0.0350497	0.428546	0.894799				0.0144773	0.644958	0.998293
seq.23375.4	O75679	RFPL3	RFPL3	-0.0379197	0.175607	0.612378	-0.0367809	0.228811	0.483557	-0.0299043	0.315363	0.880154	-0.0256433	0.430229	0.699759																			-0.0539445	0.186163	0.815558	-0.133335	0.0208493	0.342156	0.0482955	0.401686	0.884729				-0.000599873	0.987858	0.999304
seq.23378.29	Q9UFW8	CGGBP1	CGGBP1	-0.0195005	0.490299	0.833394	-0.0662102	0.0320849	0.145651	0.0009753	0.974046	0.998121	-0.066569	0.042482	0.206046																			-0.0182916	0.656167	0.958876	0.0040088	0.944225	0.988582	-0.0237946	0.682023	0.964109				-0.00241873	0.9515	0.998293
seq.23379.60	Q14CZ0	C16orf72	C16orf72	-0.000473555	0.986671	0.995657	0.00662873	0.830619	0.926797	-0.00288555	0.923822	0.991388	0.00770794	0.815269	0.926703																			-0.0050654	0.901988	0.99087	0.0403587	0.488779	0.885336	0.0124853	0.829302	0.982512				0.00269562	0.946041	0.998293
seq.23380.16	Q96EM0	L3HYPDH	L3HYPDH	0.0652746	0.0170403	0.254407	0.0438333	0.143177	0.373582	0.0583968	0.0446927	0.539852	0.0221207	0.486499	0.739904																			0.131627	0.00101021	0.0876121	0.0435834	0.440899	0.872002	0.1718	0.00235208	0.228634				-0.000729922	0.984658	0.999196
seq.23381.8	Q8WYJ6	SEPTIN1	SEPTIN1	-0.0645004	0.00245652	0.0860372	-0.0418897	0.0722635	0.244176	-0.0581952	0.0100914	0.282754	-0.0203871	0.409071	0.683974																			-0.0915282	0.00404717	0.203432	-0.212095	9.15797e-06	0.00196223	0.0267199	0.530861	0.93186				-0.0151326	0.59982	0.998293
seq.23382.30	Q9NNX9	VCX3A	VCX3A	-0.0499905	0.0744458	0.457804	-0.0809901	0.00820907	0.0624902	-0.0281784	0.343096	0.898116	-0.0705623	0.0301459	0.166499																			-0.0557421	0.172643	0.801597	-0.193345	0.000726018	0.0705206	0.0925435	0.109389	0.714444				0.0193037	0.625107	0.998293
seq.23384.19	Q8N5Z5	KCTD17	KCTD17	0.00661471	0.814832	0.952653	-0.00117478	0.96961	0.986952	0.00792921	0.792237	0.981093	-0.00416065	0.899255	0.961841																			-0.0363125	0.377626	0.898108	-0.153598	0.0080719	0.242685	0.0760441	0.184063	0.795755				0.0492661	0.211586	0.998293
seq.23385.18	Q8WTX7	CASTOR1	CASTOR1	0.0387058	0.16225	0.597266	0.0876794	0.0037343	0.0385878	0.0129336	0.659713	0.970541	0.0828731	0.009947	0.0908167																			0.0234614	0.559078	0.93701	0.0226721	0.69305	0.936852	-0.00328973	0.953186	0.996413				0.00252776	0.948301	0.998293
seq.23386.38	B9ZVM9	TCP2L	TCP2L	-0.0116038	0.650175	0.904435	0.00799341	0.774932	0.897944	-0.0158592	0.559543	0.948631	0.013822	0.641588	0.840189																			-0.0642649	0.0850567	0.693107	-0.104519	0.0475354	0.475034	-0.0271079	0.607793	0.945904				0.0357505	0.317829	0.998293
seq.23389.28	Q96GK7	FAHD2A	FAHD2A	-0.0205137	0.0995516	0.505742	-0.0120113	0.377765	0.636478	-0.0189686	0.15205	0.749953	-0.00497723	0.730847	0.889446																			-0.0182914	0.316222	0.888097	-0.00989085	0.723436	0.944824	-0.0250601	0.284202	0.840784				-0.0173226	0.315892	0.998293
seq.23390.6	Q8WV48	CCDC107	CCDC107	0.0012222	0.96194	0.990069	0.0499434	0.0741168	0.248821	-0.0160909	0.554028	0.947342	0.0558932	0.0600943	0.249878																			-0.0169238	0.653272	0.958876	-0.00384868	0.939294	0.987088	-0.0499774	0.358179	0.875615				-0.00725592	0.838631	0.998293
seq.23392.41	Q9HB20	PLEKHA3	PLEKHA3	-0.00587332	0.615309	0.885228	0.0090064	0.48077	0.71825	-0.00979695	0.430469	0.920029	0.0126394	0.352075	0.638739																			-0.0206679	0.253067	0.861326	-0.00409204	0.894072	0.980254	-0.0312929	0.103424	0.705934				0.00195041	0.899035	0.998293
seq.23393.56	Q8WTS1	ABHD5	ABHD5	0.0292512	0.0280654	0.315519	0.0466024	0.00135056	0.0202863	0.0167078	0.236566	0.837146	0.0404068	0.0088903	0.0846378																			0.0297701	0.0816676	0.682491	0.0289258	0.226868	0.749934	0.0332791	0.173244	0.783416				0.00211317	0.918002	0.998293
seq.23394.125	O43903	GAS2	GAS2	-0.0631686	0.022697	0.294001	-0.098504	0.0011312	0.0180584	-0.0367767	0.21078	0.813707	-0.0848511	0.00828998	0.0816175																			-0.0490624	0.222594	0.840204	-0.0285206	0.620727	0.921115	-0.0897935	0.0999832	0.705792				-0.0223306	0.566236	0.998293
seq.23395.5	Q5VWX1	KHDRBS2	KHDRBS2	-0.00447806	0.721962	0.926088	0.000818436	0.952521	0.982182	-0.0053535	0.689273	0.977602	0.00280892	0.847679	0.939249																			-0.0148009	0.440672	0.918672	-0.0144559	0.617535	0.920449	-0.0154809	0.544213	0.932304				0.00744084	0.657442	0.998293
seq.23396.21	Q6IBS0	TWF2	TWF2	0.0210476	0.0299057	0.328075	0.0260313	0.0139829	0.0873076	0.0146536	0.154417	0.752142	0.0205974	0.0670984	0.266964																			0.0201334	0.170909	0.800687	0.0479457	0.0340167	0.417895	-0.0100961	0.58779	0.938115				0.0104417	0.419984	0.998293
seq.23398.1	P0CAP2	POLR2M	POLR2M	0.0187624	0.14125	0.566077	0.00455088	0.744161	0.882216	0.0196	0.148317	0.743533	-0.00270361	0.855187	0.942036																			0.019487	0.321233	0.889284	0.020283	0.517289	0.890184	0.0235485	0.330688	0.85834				0.0186125	0.272194	0.998293
seq.23399.35	Q8NFH5	NUP35	NUP35	0.00605258	0.829135	0.956341	-0.00654655	0.830791	0.926848	0.00912138	0.759629	0.981093	-0.00991525	0.760766	0.903077																			0.0323508	0.424712	0.914601	0.0702149	0.220407	0.744655	-0.00774618	0.891974	0.989227				-0.0154885	0.695632	0.998293
seq.23401.3	Q96EP5	DAZAP1	DAZAP1	0.00494774	0.856523	0.965516	-0.030735	0.304307	0.561824	0.0163898	0.573209	0.952205	-0.0368251	0.247197	0.537722																			0.0621013	0.116687	0.761794	0.103296	0.0680764	0.51985	0.0239423	0.664924	0.957672				-0.0293735	0.445605	0.998293
seq.23402.147	Q96MZ0	GDAP1L1	GDAP1L1	0.0295054	0.288814	0.711053	-0.0107072	0.724793	0.871737	0.0370521	0.210105	0.813292	-0.0244009	0.450142	0.716485																			-0.00769647	0.848061	0.981092	0.0145397	0.795387	0.962283	-0.00693213	0.903859	0.989389				0.0587423	0.131627	0.998293
seq.23403.64	Q9H3Q1	CDC42EP4	CDC42EP4	-0.00302293	0.905793	0.974697	-0.0343219	0.218694	0.470789	0.0085833	0.751778	0.981093	-0.0374945	0.206218	0.488125																			0.0553629	0.149389	0.793724	0.0555215	0.298792	0.794965	0.0461083	0.404758	0.884884				-0.0450212	0.186064	0.998293
seq.23404.16	Q9UI95	MAD2L2	MAD2L2	-0.0558948	0.0395451	0.368679	-0.03	0.312619	0.571017	-0.052624	0.0680817	0.606549	-0.0106184	0.736205	0.891795																			-0.0471936	0.238917	0.851104	-0.110429	0.0521636	0.479211	0.0189044	0.738256	0.973164				-0.0598272	0.112776	0.998293
seq.23405.33	Q8N7B1	HORMAD2	HORMAD2	0.0569399	0.0312632	0.334341	0.0104801	0.716857	0.867776	0.060658	0.0309481	0.481226	-0.0119769	0.696182	0.872774																			0.0531285	0.174234	0.804877	0.0612442	0.280733	0.785828	0.0354513	0.510417	0.927814				0.0637828	0.078555	0.98371
seq.23406.3	Q8WWW0	RASSF5	RASSF5	-0.0109892	0.690516	0.9182	-0.00247319	0.934599	0.975578	-0.011574	0.693766	0.978592	0.00186191	0.953741	0.982701																			-0.0236915	0.555027	0.935778	-0.0773643	0.178794	0.708272	0.00659256	0.90727	0.990694				-0.0114592	0.767634	0.998293
seq.23408.1	P57768	SNX16	SNX16	0.012574	0.429303	0.797238	0.017298	0.320229	0.579459	0.00812445	0.631227	0.963348	0.0142651	0.4411	0.708199																			0.0167715	0.502391	0.924057	0.0522455	0.0786088	0.54853	-0.0220466	0.549841	0.932304				0.0065189	0.756877	0.998293
seq.23409.83	Q96A49	SYAP1	SYAP1	-0.0174909	0.0530381	0.403744	-0.00914466	0.355011	0.612778	-0.0165582	0.084987	0.649167	-0.00300445	0.774789	0.909232																			-0.0317031	0.0355294	0.562153	-0.0325187	0.114349	0.622129	-0.0301272	0.173952	0.784184				0.00269271	0.797872	0.998293
seq.23410.46	Q7L2H7	EIF3M	EIF3M	0.0113175	0.276329	0.703833	0.02196	0.0531629	0.201714	0.00508591	0.645092	0.969139	0.020074	0.0964143	0.325236																			0.0121113	0.424198	0.914601	0.0175916	0.412403	0.854748	0.00406224	0.850731	0.984488				0.00138896	0.924272	0.998293
seq.23411.108	Q9UL42	PNMA2	PNMA2	0.026594	0.348297	0.750414	0.0835226	0.00708325	0.0570813	0.000883377	0.976559	0.998121	0.0831951	0.0116202	0.0970452																			0.0205859	0.61752	0.951855	-0.0266718	0.647528	0.926552	0.0713087	0.219603	0.817079				-0.0190672	0.631664	0.998293
seq.23413.38	Q5TZF3	ANKRD45	ANKRD45	-0.036247	0.199707	0.640662	-0.0231931	0.452271	0.695985	-0.0328158	0.275065	0.853759	-0.0110093	0.737199	0.892406																			-0.0147979	0.719405	0.965137	0.049139	0.39905	0.848775	-0.0667166	0.24898	0.826856				-0.0441788	0.26353	0.998293
seq.23414.12	Q8TF39	ZNF483	ZNF483	0.031736	0.227449	0.668555	0.0698132	0.0150544	0.0914687	0.011281	0.686195	0.976825	0.0656108	0.031729	0.171712																			0.0109777	0.772197	0.97277	-0.0365401	0.483835	0.884914	0.0615767	0.259579	0.83055				0.00444082	0.90494	0.998293
seq.23416.47	Q9NRS6	SNX15	SNX15	0.00881209	0.50172	0.838694	0.0129331	0.366972	0.626968	0.00542134	0.697478	0.978592	0.0109228	0.473662	0.733085																			0.0178737	0.357953	0.896035	0.0384837	0.173785	0.70534	-0.00725218	0.784352	0.978263				-0.0030479	0.865824	0.998293
seq.23418.66	Q53HC0	CCDC92	CCDC92	-0.0149983	0.275232	0.703268	-0.00893432	0.551935	0.773477	-0.0138141	0.3447	0.900049	-0.00380928	0.811448	0.925247																			-0.0344699	0.0774965	0.676796	-0.0514301	0.0685193	0.521894	-0.0132796	0.621031	0.949641				0.00193023	0.914739	0.998293
seq.23422.47	P35249	RFC4	RFC4	-0.0222141	0.422215	0.793909	-0.0173962	0.565309	0.781901	-0.0189953	0.518985	0.941586	-0.0103122	0.748721	0.898701																			-0.0352794	0.379214	0.898681	-0.158347	0.00494195	0.200012	0.107893	0.0576669	0.63433				0.00116432	0.976248	0.998293
seq.23424.4	C9JTQ0	ANKRD63	ANKRD63	-0.0346663	0.164483	0.600331	-0.016827	0.537329	0.762372	-0.03329	0.209636	0.813292	-0.00441449	0.879047	0.953806																			0.0364322	0.327261	0.889409	0.0371296	0.491928	0.886031	0.0309558	0.537627	0.932304				-0.110974	0.00112588	0.10936
seq.23425.19	Q8TAM6	ERMN	ERMN	-0.0622139	0.0203302	0.277401	-0.0369174	0.207653	0.457728	-0.0573439	0.0442694	0.538263	-0.0156642	0.614519	0.827249																			-0.0564808	0.137884	0.789066	-0.0578891	0.307509	0.803369	-0.0282038	0.588352	0.938115				-0.0450378	0.231034	0.998293
seq.23426.1	Q9H320	VCX	VCX	-0.0140782	0.612085	0.883503	-0.0162155	0.593306	0.796725	-0.0102291	0.728927	0.981093	-0.012425	0.700321	0.875485																			0.00637572	0.874623	0.984789	0.160851	0.0048824	0.199156	-0.169154	0.00283381	0.24005				-0.024773	0.526082	0.998293
seq.23518.7	Q6UXP7	FAM151B	FAM151B	-0.00843434	0.701673	0.922486	0.033171	0.168251	0.409936	-0.0213398	0.362349	0.909636	0.0411732	0.108217	0.345685																			-0.0618274	0.0557207	0.651565	-0.0655416	0.167153	0.695095	-0.0275819	0.599337	0.942767				0.0238153	0.38193	0.998293
seq.23519.91	A6NGB7	TMEM221	TMEM221	-0.049866	0.0750163	0.457804	-0.00467875	0.87854	0.948445	-0.0546616	0.0663393	0.606549	0.0155014	0.633396	0.835706																			-0.0625713	0.120886	0.76946	-0.109516	0.0553925	0.484063	-0.0069667	0.903087	0.989389				-0.0461334	0.244753	0.998293
seq.23521.29	Q9Y5B8	NME7	NME7	0.0036421	0.706643	0.922939	0.0203167	0.0545721	0.204261	-0.00301148	0.769485	0.981093	0.0214335	0.0565239	0.240664																			0.00506807	0.744139	0.966201	0.02265	0.327647	0.812826	-0.00911642	0.66288	0.957218				-0.00883798	0.464134	0.998293
seq.23522.1	P0DJR0	GIMD1	GIMD1	0.0616585	0.0229099	0.294874	0.0803425	0.0066992	0.0549591	0.041682	0.146717	0.741193	0.0650243	0.0385427	0.194179																			0.0976432	0.0131852	0.393666	0.115529	0.0403591	0.446667	0.0959726	0.0768744	0.665858				-0.00376788	0.921292	0.998293
seq.23523.14	Q9H0Q0	CYRIA	CYRIA	-0.0288542	0.297868	0.717994	-0.0645733	0.0330008	0.148422	-0.0101299	0.730414	0.981093	-0.0608462	0.058549	0.246122																			-0.00680912	0.865774	0.982902	-0.0783587	0.1725	0.702437	0.0535233	0.342747	0.867211				0.00256776	0.947135	0.998293
seq.23524.2	Q96AB6	NTAN1	NTAN1	0.0369705	0.134522	0.556496	0.0297315	0.270894	0.529505	0.0313314	0.233376	0.83406	0.0180236	0.530384	0.769998																			0.0168144	0.628837	0.955785	0.000663627	0.989396	0.996932	-0.00130011	0.979153	0.996545				0.05463	0.124698	0.998293
seq.23525.27	Q9Y314	NOSIP	NOSIP	-0.0133383	0.488068	0.832783	-0.0220646	0.293661	0.551941	-0.00729043	0.721697	0.981093	-0.0193447	0.386995	0.66602																			-0.0452156	0.0975699	0.720889	-0.00257861	0.947009	0.989278	-0.0754876	0.0494161	0.605687				0.0326865	0.235474	0.998293
seq.23526.25	Q96EK9	KTI12	KTI12	-0.00526568	0.60362	0.88066	0.00958788	0.387011	0.643764	-0.00931426	0.387635	0.910515	0.0130419	0.268437	0.562934																			-0.00203899	0.886337	0.988284	-0.00433625	0.844173	0.972499	0.00384639	0.834074	0.98258				-0.0163684	0.264454	0.998293
seq.23528.199	Q96FC7	PHYHIPL	PHYHIPL	-0.0333143	0.206222	0.648645	0.0377718	0.189424	0.435553	-0.0508388	0.0693282	0.606549	0.05656	0.0642905	0.259909																			-0.0202822	0.590305	0.946442	-0.00906109	0.865135	0.97574	-0.0254118	0.640923	0.952064				-0.0600474	0.111485	0.998293
seq.23529.11	Q9NQZ5	STARD7	STARD7	-0.0312256	0.260537	0.694653	0.0478894	0.114753	0.325917	-0.0523512	0.0760681	0.627793	0.0675086	0.0366283	0.188659																			-0.129117	0.00133703	0.108225	-0.171304	0.00294172	0.157522	-0.0758248	0.17319	0.783416				0.031203	0.421112	0.998293
seq.23530.3	Q9NZQ9	TMOD4	TMOD4	-0.0380918	0.174947	0.612378	-0.0326748	0.286786	0.545481	-0.0315847	0.289922	0.860398	-0.021	0.519364	0.761298																			-0.0267169	0.508526	0.92554	0.0482427	0.403437	0.84969	-0.0937993	0.0949664	0.701049				-0.0279567	0.48187	0.998293
seq.23531.79	Q96JZ2	HSH2D	HSH2D	0.0326999	0.208129	0.65018	0.0393913	0.165921	0.406008	0.0231462	0.401939	0.918509	0.0307863	0.308456	0.601487																			0.0237625	0.522014	0.928613	0.0199074	0.697966	0.937494	0.0569231	0.302339	0.846959				0.0186225	0.613418	0.998293
seq.23534.27	Q9BY42	RTF2	RTF2	-0.0246031	0.303896	0.722552	0.0108806	0.677149	0.846872	-0.0315967	0.214188	0.816331	0.0225584	0.416587	0.689792																			-0.0400889	0.260228	0.863117	-0.00321703	0.949254	0.99008	-0.0777541	0.121221	0.719682				-0.0224242	0.493792	0.998293
seq.23535.3	Q8TCE6	DENND10	DENND10	0.00988732	0.383041	0.769008	0.0309064	0.0125082	0.0820364	0.000331183	0.978031	0.998121	0.0307836	0.0193134	0.129481																			0.00452011	0.782092	0.973109	0.016474	0.514509	0.890184	-0.00916309	0.65779	0.955848				-0.00254284	0.874327	0.998293
seq.23536.14	I3L1E1	C19orf84	C19orf84	0.00945903	0.725842	0.926744	0.0639038	0.0298845	0.140367	-0.012159	0.671744	0.975998	0.06848	0.0289784	0.162326																			-0.0719728	0.0579833	0.656585	-0.0137509	0.797229	0.962283	-0.127785	0.0172454	0.472304				0.0341787	0.372532	0.998293
seq.23537.4	Q3SY56	SP6	SP6	-0.0295446	0.294591	0.717282	-0.0538545	0.0799369	0.258986	-0.0144651	0.629093	0.962892	-0.0484961	0.138064	0.395048																			-0.0231674	0.571679	0.939896	-0.122113	0.0352488	0.424442	0.0653773	0.255703	0.826856				-0.00286732	0.942506	0.998293
seq.23540.3	P51948	MNAT1	MNAT1	-0.0520824	0.0404441	0.372462	-0.00363267	0.895999	0.95844	-0.0574975	0.0332464	0.492277	0.0175466	0.551702	0.785523																			-0.0646986	0.0728993	0.676774	-0.104886	0.048468	0.476474	0.00546012	0.914548	0.992281				-0.0255929	0.484595	0.998293
seq.23541.61	Q8N0X4	CLYBL	CLYBL	-0.0288577	0.0746534	0.457804	-0.00906794	0.608506	0.807021	-0.0294307	0.0873463	0.650806	0.00184574	0.921812	0.971683																			-0.0324476	0.171466	0.800816	-0.0200177	0.565878	0.906027	-0.0498108	0.117453	0.716988				-0.0269648	0.232125	0.998293
seq.23543.92	Q8WWH5	TRUB1	TRUB1	0.000361584	0.973677	0.993037	0.0101301	0.397526	0.65195	-0.00314185	0.787379	0.981093	0.0112941	0.375041	0.659785																			-0.00727144	0.662182	0.958876	-0.00472998	0.865461	0.97574	-0.006026	0.743206	0.973778				0.00324893	0.825827	0.998293
seq.23544.10	Q12799	TCP10L3	TCP10L3	0.0277231	0.317511	0.732888	-0.0344083	0.256492	0.515487	0.0434387	0.140621	0.728091	-0.0505527	0.116828	0.35911																			0.0461743	0.247503	0.859008	0.0369556	0.508752	0.890184	0.0568401	0.317452	0.856218				0.0334938	0.392986	0.998293
seq.23545.6	Q9GZM8	NDEL1	NDEL1	-0.0009554	0.960738	0.990069	0.0105261	0.619473	0.81489	-0.0047846	0.81671	0.981373	0.0123026	0.585319	0.80682																			0.00884397	0.752321	0.967654	0.0167648	0.674519	0.932573	0.0148381	0.711737	0.967185				-0.0177803	0.51815	0.998293
seq.23546.9	Q6PII5	HAGHL	HAGHL	-0.000877644	0.975194	0.993037	-0.0354635	0.249806	0.5093	0.0114958	0.701662	0.979987	-0.0397332	0.225484	0.510933																			-0.0132314	0.745555	0.966201	0.0130451	0.821198	0.967504	-0.0538137	0.350385	0.871122				0.0162273	0.682811	0.998293
seq.23547.21	O75764	TCEA3	TCEA3	-0.0547484	0.021965	0.289358	-0.0467309	0.0736896	0.247501	-0.0454909	0.0730897	0.618418	-0.0299179	0.280607	0.576																			-0.0506468	0.143761	0.792478	0.00771565	0.878853	0.978436	-0.111905	0.0163127	0.461446				-0.0367475	0.276922	0.998293
seq.23550.10	Q8NAX2	KDF1	KDF1	0.0279305	0.322777	0.737325	0.0318016	0.302727	0.560354	0.0204215	0.496312	0.936272	0.0242581	0.459453	0.723769																			0.0188304	0.64593	0.958466	-0.0249347	0.669069	0.930184	0.059426	0.304173	0.848272				0.019693	0.619182	0.998293
seq.23551.15	O75528	TADA3	TADA3	0.0132938	0.559573	0.861655	0.0528399	0.0335954	0.150057	-0.0035242	0.88416	0.987133	0.054146	0.0405988	0.199704																			-0.00523434	0.872764	0.984743	0.0587932	0.209907	0.734826	-0.0692115	0.127825	0.726539				0.0055721	0.862921	0.998293
seq.23553.1	Q9P2A4	ABI3	ABI3	0.0183324	0.5147	0.843318	-0.0352376	0.25267	0.511047	0.0328805	0.271	0.851315	-0.0473507	0.147786	0.409711																			0.0261029	0.523418	0.928647	0.0670703	0.244233	0.768997	0.00012123	0.99833	0.99929				0.0141128	0.720852	0.998293
seq.23554.2	Q96IW2	SHD	SHD	0.0149738	0.574779	0.86771	0.0540852	0.0635286	0.22533	-0.00213342	0.940039	0.993703	0.0548794	0.0768058	0.288515																			0.0086867	0.824359	0.976482	0.0284573	0.605195	0.916318	-0.00625359	0.91159	0.991764				-0.0191744	0.608585	0.998293
seq.23555.11	P55042	RRAD	RRAD	0.00844093	0.75938	0.934009	1.18981e-05	0.999685	0.999832	0.00952567	0.745043	0.981093	-0.00350614	0.912766	0.96861																			0.0157584	0.696865	0.964188	0.10659	0.0638218	0.508689	-0.0837928	0.140336	0.745695				0.00818929	0.829178	0.998293
seq.23556.4	Q14135	VGLL4	VGLL4	-0.00922137	0.648071	0.90357	-0.0205604	0.351798	0.608552	-0.00321694	0.880924	0.987133	-0.0193687	0.409401	0.683974																			-0.0234028	0.449162	0.918672	0.0158682	0.716416	0.942414	-0.0400516	0.32376	0.858113				0.0176779	0.507637	0.998293
seq.23557.110	P47756	CAPZB	CAPZB	0.0354882	0.21014	0.653519	-0.0227512	0.462545	0.703924	0.0481779	0.109724	0.699005	-0.0407054	0.216372	0.502421																			0.0457758	0.265926	0.867798	0.0506291	0.385668	0.844543	0.0614802	0.28913	0.843656				0.0468719	0.237071	0.998293
seq.23558.33	Q6P1Q9	METTL2B	METTL2B	0.0265898	0.322187	0.736933	-0.0418363	0.154032	0.388278	0.0447256	0.116996	0.709872	-0.0584217	0.0610707	0.252073																			0.0447927	0.248652	0.860112	0.025049	0.647513	0.926552	0.0689285	0.209907	0.813021				0.0431125	0.256575	0.998293
seq.23559.10	Q96HY6	DDRGK1	DDRGK1	-0.00341633	0.789857	0.944618	0.0181446	0.195174	0.442899	-0.0102261	0.452856	0.928608	0.0219367	0.140787	0.399545																			-0.00385752	0.841415	0.979648	-0.0122362	0.672347	0.931788	0.00533438	0.837851	0.983047				-0.0146976	0.403821	0.998293
seq.23561.4	Q96F63	CCDC97	CCDC97	-0.0165595	0.292235	0.714481	-0.017372	0.312033	0.570716	-0.0126229	0.450077	0.926333	-0.0126976	0.48694	0.740421																			0.00429123	0.85476	0.981647	0.00389703	0.915857	0.982479	0.0110972	0.705428	0.964811				-0.0359416	0.0921074	0.998293
seq.23564.83	Q5VZV1	METTL21C	METTL21C	0.0164289	0.529455	0.850764	-0.00166908	0.953435	0.982748	0.0190774	0.491565	0.936272	-0.00865523	0.775433	0.909232																			0.0236392	0.537571	0.931764	0.0513973	0.341451	0.820726	-0.0219595	0.684181	0.964745				0.013197	0.715679	0.998293
seq.23566.6	Q9BQE5	APOL2	APOL2	-0.0247091	0.376601	0.767452	0.00289509	0.924484	0.970937	-0.0289307	0.330248	0.890411	0.0136107	0.675055	0.860202																			-0.023635	0.562174	0.937512	0.0451429	0.429706	0.864854	-0.0774606	0.178765	0.791515				-0.0367755	0.346729	0.998293
seq.23567.37	P50148	GNAQ	GNAQ	0.011052	0.328641	0.740764	0.00536536	0.664322	0.840193	0.0106087	0.378038	0.909724	0.00142483	0.913701	0.96861																			0.00414103	0.809188	0.975988	0.0067802	0.789988	0.961421	0.00183189	0.936729	0.995343				0.0199153	0.191939	0.998293
seq.23568.41	O14770	MEIS2	MEIS2	0.0123711	0.160847	0.595713	0.0142707	0.138864	0.366664	0.00897408	0.338515	0.894953	0.0109428	0.285626	0.581478																			0.0102355	0.447332	0.918672	0.0161789	0.448072	0.874653	0.00488928	0.769422	0.978263				0.00776496	0.510301	0.998293
seq.23569.53	Q9Y365	STARD10	STARD10	-0.0226794	0.293668	0.716708	-0.01042	0.658905	0.837864	-0.0219801	0.338749	0.894953	-0.00224549	0.928725	0.973772																			-0.0367289	0.222583	0.840204	-0.0313759	0.466125	0.880207	-0.0430455	0.322066	0.857223				-0.00398254	0.900457	0.998293
seq.23570.87	Q9P0L1	ZKSCAN7	ZKSCAN7	-0.0154125	0.58057	0.869721	-0.0015244	0.960138	0.984686	-0.0169174	0.568918	0.952064	0.00480702	0.882305	0.955349																			0.0135133	0.738484	0.966201	0.00444518	0.937629	0.987085	0.00533155	0.92546	0.993794				-0.0301676	0.441831	0.998293
seq.23571.93	Q9BW85	YJU2	YJU2	0.00287102	0.89469	0.973244	-0.012805	0.589069	0.794256	0.00768421	0.73873	0.981093	-0.0156316	0.534776	0.77284																			0.0206964	0.517849	0.927664	0.0192436	0.676912	0.932627	0.0311233	0.482428	0.917909				-0.00691353	0.818053	0.998293
seq.23572.186	Q6IPR3	TYW3	TYW3	0.0635696	0.0208482	0.279189	0.0440188	0.142863	0.373031	0.0563686	0.054134	0.577368	0.0229875	0.471489	0.732008																			0.0191283	0.628123	0.955497	0.0667909	0.225435	0.748443	-0.022654	0.688201	0.964811				0.0827265	0.0331122	0.836779
seq.23575.58	Q49B96	COX19	COX19	0.0256574	0.00764889	0.177459	0.0316126	0.0026307	0.0309107	0.0179051	0.079253	0.634571	0.0249729	0.0251702	0.150474																			0.0348926	0.0183631	0.458134	0.0665745	0.00328124	0.167504	0.0011166	0.95279	0.996413				0.00105513	0.933705	0.998293
seq.23576.46	Q9NWD9	BEX4	BEX4	-0.0130951	0.638934	0.8991	-0.0159884	0.600965	0.8012	-0.00920096	0.756558	0.981093	-0.0125683	0.699048	0.874469																			-0.00739674	0.854601	0.981647	0.0101216	0.857729	0.974366	-0.0293708	0.609737	0.946628				-0.00466036	0.905745	0.998293
seq.23578.6	Q9BZL3	SMIM3	SMIM3	0.0248122	0.375602	0.767452	0.00631295	0.836624	0.929924	0.0258304	0.385822	0.910489	-0.00327648	0.919824	0.970726																			0.0454836	0.264555	0.866974	-0.0164863	0.7755	0.959122	0.10184	0.0750986	0.659113				-0.000767965	0.984381	0.999196
seq.23579.3	Q5H943	CT83	CT83	0.00589956	0.833714	0.959495	-0.0335966	0.274222	0.533439	0.0184805	0.536211	0.943095	-0.0404688	0.215643	0.500943																			-0.00967603	0.813186	0.975988	-0.0228302	0.693998	0.936852	0.00749009	0.896621	0.989227				0.0468019	0.235435	0.998293
seq.2358.19	P35916	FLT4	FLT4_2	0.0131585	0.614322	0.884629	-0.0197734	0.488398	0.72424	0.0218071	0.432175	0.920402	-0.02786	0.358564	0.644813																			0.059086	0.117995	0.764325	0.0932592	0.0806684	0.553488	0.0328281	0.538079	0.932304				-0.0230882	0.53453	0.998293
seq.23580.2	Q8IV56	PRR15	PRR15	0.0433012	0.0609106	0.420382	0.0496444	0.0489905	0.1907	0.0314915	0.19947	0.804174	0.0379771	0.156345	0.420079																			0.0187495	0.568297	0.938497	0.0425457	0.339545	0.820347	-0.00395392	0.932292	0.994832				0.0396613	0.235348	0.998293
seq.23581.131	Q9UBU3	GHRL	GHRL_1	-0.0209584	0.418364	0.79088	0.0287207	0.310231	0.568705	-0.0337605	0.220018	0.821122	0.04124	0.170477	0.442753																			-0.0923055	0.0115668	0.372849	-0.127026	0.0135496	0.286944	-0.0630404	0.225462	0.818204				0.0271419	0.465766	0.998293
seq.23584.2	Q9NV35	NUDT15	NUDT15	0.00635725	0.717832	0.925256	0.039305	0.0407793	0.170147	-0.00660445	0.723653	0.981093	0.0417541	0.04099	0.20068																			0.00277721	0.912875	0.991307	0.00131087	0.971729	0.993325	0.00201341	0.954581	0.996413				-0.0147524	0.561199	0.998293
seq.23586.32	P78358	CTAG1A	CTAG1A_1	0.0686505	0.0086138	0.189011	-0.0065995	0.817519	0.920214	0.0798145	0.00405208	0.169225	-0.0360931	0.233769	0.520479																			0.054391	0.155119	0.793724	0.0634186	0.229288	0.752417	0.0297064	0.592845	0.939469				0.0996909	0.00627826	0.396437
seq.23588.9	Q6YN16	HSDL2	HSDL2	0.00290268	0.874872	0.968676	0.00858281	0.67024	0.843633	0.000256239	0.989577	0.999192	0.00848727	0.692332	0.869748																			-0.0123065	0.644447	0.957926	-0.0786053	0.0503168	0.476474	0.0844185	0.030051	0.553397				0.0121032	0.643333	0.998293
seq.23589.21	Q86WC6	PPP1R27	PPP1R27	-0.0268846	0.342071	0.748038	-0.0152534	0.621651	0.816576	-0.0250286	0.405645	0.919327	-0.00596558	0.855965	0.942519																			-0.061062	0.137517	0.788827	-0.112822	0.0523877	0.479211	-0.00143768	0.980201	0.996545				-0.00547586	0.890762	0.998293
seq.23591.9	Q8NHP7	EXD1	EXD1	-0.00242978	0.890826	0.972004	0.0510533	0.00820878	0.0624902	-0.0206168	0.271907	0.85187	0.0586803	0.00425856	0.0556977																			-0.0131494	0.579908	0.943142	0.0261846	0.440289	0.871368	-0.0691155	0.0326545	0.554324				-0.0297588	0.239418	0.998293
seq.23593.14	Q8IYB1	MB21D2	MB21D2	-0.0273633	0.33113	0.741769	-0.0109501	0.721965	0.870061	-0.0270979	0.365799	0.909637	-0.00085012	0.979283	0.992775																			-0.0232539	0.570362	0.939799	0.0116592	0.839275	0.970803	-0.0737327	0.198521	0.809763				0.0168763	0.670082	0.998293
seq.23594.2	Q86WQ0	NR2C2AP	NR2C2AP	0.0257257	0.341365	0.748038	-0.0131179	0.656933	0.836752	0.0336148	0.24202	0.837426	-0.0255157	0.416093	0.689232																			0.0242577	0.533311	0.929892	0.0381695	0.492311	0.886031	-0.00794162	0.881483	0.988658				0.0547508	0.153447	0.998293
seq.23596.17	Q8N998	CCDC89	CCDC89	0.0299929	0.276704	0.703833	0.0752443	0.0123685	0.0815852	0.00762607	0.7942	0.981093	0.0724362	0.0234061	0.145118																			0.0279408	0.477714	0.921866	0.0600164	0.283851	0.787915	-0.0344751	0.534563	0.93186				-0.0108694	0.779979	0.998293
seq.23597.11	O95081	AGFG2	AGFG2	0.00150721	0.901907	0.974258	0.0307988	0.0210684	0.113188	-0.00910135	0.483074	0.935548	0.0341738	0.0160838	0.116704																			0.0102239	0.574608	0.941448	0.00741562	0.801371	0.963701	0.0138284	0.522424	0.928562				-0.0303812	0.070224	0.981923
seq.23602.35	Q6IQ20	NAPEPLD	NAPEPLD	0.0139534	0.619494	0.888116	0.0049194	0.872594	0.945989	0.0140519	0.638446	0.966178	-0.000314844	0.992305	0.996546																			0.00452485	0.911761	0.991307	0.0757825	0.190775	0.71823	-0.0795902	0.165149	0.774702				0.0301772	0.444848	0.998293
seq.23605.3	Q9NUJ3	TCP11L1	TCP11L1	0.0313488	0.2622	0.69535	0.0773031	0.0113619	0.0777924	0.00853252	0.773396	0.981093	0.0741654	0.022206	0.141038																			-0.0225954	0.57543	0.941448	0.00617867	0.914386	0.981914	-0.0559452	0.32381	0.858113				0.0422296	0.285298	0.998293
seq.23606.18	Q5PRF9	SAMD4B	SAMD4B	0.0117846	0.269321	0.698137	0.0116632	0.317205	0.576126	0.00922607	0.415979	0.91984	0.00824189	0.506132	0.751494																			0.00867629	0.59554	0.947039	0.0122355	0.666852	0.930025	0.00948961	0.559076	0.933866				0.00826081	0.56074	0.998293
seq.23607.1	Q8IYS4	C16orf71	C16orf71	-0.0345825	0.203822	0.644219	-3.69826e-05	0.999008	0.999832	-0.0390722	0.177014	0.781264	0.0144536	0.647539	0.842529																			-0.058048	0.144386	0.792478	0.0123156	0.82806	0.968129	-0.157405	0.00453918	0.292636				-0.0113784	0.764968	0.998293
seq.23611.16	Q8N4S9	MARVELD2	MARVELD2	0.0241437	0.391905	0.776184	0.00762916	0.804224	0.914922	0.0246141	0.411949	0.91984	-0.00150896	0.963232	0.986524																			0.0204457	0.616841	0.951855	0.0673595	0.248832	0.771941	-0.019095	0.737071	0.973123				0.0207575	0.599152	0.998293
seq.23615.4	Q9UI30	TRMT112	TRMT112	0.00781987	0.675235	0.911786	0.0437811	0.0317836	0.144805	-0.0065111	0.742435	0.981093	0.0461961	0.0331288	0.17668																			0.021484	0.434469	0.916095	0.0616096	0.124544	0.637601	-0.0186639	0.616323	0.948738				-0.0306398	0.237203	0.998293
seq.23616.4	Q9ULC6	PADI1	PADI1	-0.0015537	0.953928	0.988486	0.0286655	0.329257	0.588192	-0.0117608	0.680627	0.976825	0.0330084	0.290532	0.585588																			-0.0232932	0.542518	0.933697	-0.0155819	0.770831	0.958768	-0.0276711	0.611292	0.946628				-0.00197179	0.958922	0.998293
seq.23617.15	Q9NX55	HYPK	HYPK	-0.029458	0.273286	0.700222	0.0385461	0.189381	0.435553	-0.0469102	0.100739	0.677012	0.0559935	0.0729372	0.279572																			-0.0263097	0.503883	0.924057	-0.0594585	0.292796	0.792116	-0.0123016	0.823472	0.981634				-0.0638365	0.0879052	0.994574
seq.23618.23	O00488	ZNF593	ZNF593	0.0045983	0.864414	0.966466	0.00947294	0.74757	0.884372	0.00183923	0.948871	0.995592	0.00878265	0.779369	0.910764																			-0.0688584	0.069831	0.674939	-0.0774475	0.15862	0.681348	-0.0669735	0.206306	0.812149				0.0687282	0.0747591	0.98371
seq.23619.235	Q9UNZ5	C19orf53	C19orf53	-0.0303126	0.266277	0.696028	-0.0554043	0.0631105	0.224492	-0.0149984	0.604091	0.960455	-0.0498967	0.114937	0.356456																			0.00656782	0.868766	0.983463	0.0172813	0.759381	0.955561	-0.0153154	0.784975	0.978263				-0.0466069	0.222126	0.998293
seq.23620.16	Q6JBY9	RCSD1	RCSD1	-0.0222573	0.42746	0.796138	-0.0796096	0.00921778	0.0673991	0.00288815	0.922694	0.991388	-0.0806817	0.0131041	0.103765																			-0.00746212	0.853971	0.981647	0.0612592	0.290416	0.792116	-0.0474871	0.407807	0.885528				0.0213756	0.587353	0.998293
seq.23621.326	Q9Y5L4	TIMM13	TIMM13	-0.0633867	0.0204757	0.277775	-0.029065	0.331066	0.589666	-0.061425	0.0346495	0.495548	-0.00632221	0.842096	0.93702																			-0.0709969	0.0718885	0.676774	-0.180798	0.00118145	0.0896549	0.0343161	0.541018	0.932304				-0.0427532	0.271672	0.998293
seq.23622.128	Q9NRY2	INIP	INIP	0.0628614	0.0196242	0.27231	0.0800954	0.00648023	0.0542003	0.0428449	0.134144	0.7226	0.0641342	0.0402107	0.199125																			0.0450378	0.233939	0.847098	0.148228	0.00919605	0.248123	-0.0517305	0.349337	0.871122				0.0348037	0.368647	0.998293
seq.23623.48	Q96G61	NUDT11	NUDT11	-0.0346124	0.212628	0.655242	0.0454601	0.13427	0.357905	-0.055101	0.0617977	0.596287	0.0659288	0.0409783	0.20068																			-0.0772235	0.0559467	0.65275	-0.0969973	0.0936944	0.581427	-0.0586578	0.304446	0.848466				-0.0490599	0.209206	0.998293
seq.23624.34	Q9NZ42	PSENEN	PSENEN	-0.016892	0.51863	0.843966	-0.0324876	0.255627	0.514432	-0.00753813	0.786842	0.981093	-0.0296509	0.330203	0.621779																			-0.0269633	0.480762	0.921866	-0.0339951	0.522581	0.891077	-0.018699	0.733061	0.971175				0.0111526	0.761911	0.998293
seq.23625.44	Q96AT1	KIAA1143	KIAA1143	0.0375931	0.0711004	0.448844	-0.0334659	0.141806	0.371203	0.0542515	0.0142005	0.336705	-0.0536177	0.0266286	0.15569																			0.0439623	0.144851	0.792478	0.0510514	0.233636	0.758753	0.0340458	0.422258	0.892673				0.0669218	0.0275485	0.771887
seq.23627.3	Q5VUM1	SDHAF4	SDHAF4	-0.0580766	0.0306302	0.331561	-0.0255531	0.384755	0.642288	-0.0566612	0.0472494	0.551489	-0.00457045	0.883554	0.956276																			-0.057345	0.142734	0.792478	-0.0765269	0.145655	0.666742	-0.00806362	0.88561	0.98885				-0.0365635	0.330231	0.998293
seq.23629.4	Q2NL98	VMAC	VMAC	-0.0258352	0.300795	0.72011	-0.0410059	0.132909	0.355406	-0.0147467	0.578675	0.952425	-0.0355019	0.221446	0.506591																			-0.0516633	0.152575	0.793724	-0.0563607	0.283435	0.787915	-0.0527369	0.281231	0.840784				0.0226378	0.510015	0.998293
seq.23632.22	Q499Z3	SLFNL1	SLFNL1	-0.00408931	0.843629	0.961659	0.0170679	0.451384	0.695521	-0.0105758	0.631201	0.963348	0.0209769	0.383865	0.663927																			0.0150282	0.610715	0.951855	-0.0085555	0.840605	0.971073	0.0348671	0.395477	0.882912				-0.0392458	0.186582	0.998293
seq.23637.55	Q96BH1	RNF25	RNF25	0.0068897	0.724644	0.926744	-0.000880796	0.967148	0.985739	0.00808625	0.697318	0.978592	-0.0038699	0.86482	0.947562																			-0.0154564	0.595604	0.947039	-0.0205135	0.634717	0.923585	-0.00760053	0.845495	0.983492				0.0364753	0.179704	0.998293
seq.23638.3	Q8N4J0	CARNMT1	CARNMT1	-0.0163702	0.564024	0.863362	-0.0634018	0.0411132	0.171149	0.00372197	0.901699	0.99039	-0.0647853	0.0497231	0.225503																			-0.013353	0.745788	0.966201	0.0239099	0.682807	0.934739	-0.0418442	0.471799	0.915804				-0.0032002	0.93601	0.998293
seq.23639.93	Q8NDH3	NPEPL1	NPEPL1	-0.0108027	0.697081	0.920137	-0.0570778	0.0593177	0.215849	0.00785261	0.789909	0.981093	-0.0599865	0.0623734	0.255563																			-0.00692963	0.865228	0.982902	0.0377812	0.516956	0.890184	-0.0738999	0.187535	0.795855				0.0291315	0.447294	0.998293
seq.23640.10	Q9NZN4	EHD2	EHD2	0.00293788	0.886512	0.970562	0.0159393	0.478572	0.71604	-0.00226695	0.917499	0.991388	0.0167792	0.482992	0.738188																			0.0217102	0.457895	0.920931	-0.00375278	0.932332	0.985447	0.0641697	0.153877	0.763488				-0.0232218	0.449135	0.998293
seq.23643.22	P51659	HSD17B4	HSD17B4	0.00748833	0.46742	0.820123	0.0218795	0.0519093	0.198405	0.000786864	0.942681	0.993842	0.0215877	0.0712822	0.276219																			-0.00220172	0.887689	0.988507	-0.0326087	0.172409	0.702437	0.0301398	0.134838	0.738849				0.00453529	0.745058	0.998293
seq.23644.19	Q3LXA3	TKFC	TKFC	-0.0302553	0.261465	0.694662	-0.0412961	0.160566	0.397127	-0.0197109	0.491161	0.936272	-0.0340004	0.277085	0.571994																			-0.00397258	0.918967	0.991307	0.0135227	0.798708	0.963023	-0.0214219	0.700279	0.964811				-0.0401181	0.286174	0.998293
seq.23645.49	Q9UJ83	HACL1	HACL1	-0.0541018	0.052968	0.403631	-0.0267529	0.381983	0.640742	-0.051805	0.0817871	0.640699	-0.00733159	0.821753	0.930437																			-0.0513059	0.207465	0.83186	-0.0494372	0.391275	0.847434	-0.0569603	0.326142	0.85834				-0.0514401	0.192383	0.998293
seq.23646.5	Q9NZN9	AIPL1	AIPL1	-0.0411769	0.139069	0.561906	0.0147596	0.627116	0.819616	-0.0519908	0.0795282	0.635267	0.0342822	0.289098	0.58421																			-0.0599646	0.136889	0.788456	-0.0941662	0.102325	0.601828	-0.0393596	0.482883	0.918023				-0.0560928	0.152051	0.998293
seq.23648.36	Q8WTU0	DDI1	DDI1	0.012327	0.65612	0.906476	0.000694003	0.981721	0.992725	0.0136806	0.642073	0.968427	-0.0043743	0.891952	0.958891																			0.0114719	0.776788	0.97277	0.0435217	0.445671	0.873775	0.0169195	0.767959	0.978263				0.00169378	0.965132	0.998293
seq.23649.6	O95198	KLHL2	KLHL2	-0.0227238	0.231449	0.672881	-0.0644518	0.0018588	0.0246209	-0.00308084	0.878309	0.987133	-0.0633111	0.00403271	0.0538246																			-0.027216	0.34995	0.896035	-0.00939232	0.823724	0.967929	-0.0490568	0.175883	0.788228				0.0262888	0.283287	0.998293
seq.23650.2	Q08495	DMTN	DMTN	-0.00517668	0.782257	0.942766	0.0235101	0.25022	0.509368	-0.0141091	0.478503	0.934692	0.0287386	0.186256	0.463097																			-0.00857216	0.74317	0.966201	0.0149613	0.701933	0.938623	-0.0322931	0.35054	0.871122				-0.0169991	0.531551	0.998293
seq.23652.15	Q9P0Z9	PIPOX	PIPOX	0.0112282	0.680639	0.914676	0.0234052	0.431578	0.678327	0.00446785	0.877571	0.987133	0.0217525	0.491819	0.743456																			-0.0251446	0.520741	0.928613	0.000178184	0.997427	0.998982	-0.0156805	0.776342	0.978263				0.0323067	0.403042	0.998293
seq.23654.6	Q9H553	ALG2	ALG2	-0.0097442	0.519431	0.844467	0.0292142	0.0770413	0.255074	-0.0212606	0.185609	0.787668	0.0370982	0.0346726	0.182508																			-0.0488028	0.0274017	0.523941	-0.0978513	0.00469949	0.195633	0.00022124	0.993606	0.99799				0.00584227	0.782608	0.998293
seq.23656.9	Q96PZ0	PUS7	PUS7	0.0564433	0.0438177	0.381943	0.0426267	0.163903	0.40298	0.0488397	0.100706	0.677012	0.0245522	0.450151	0.716485																			0.0666776	0.101725	0.733005	0.00428979	0.939623	0.987088	0.141072	0.0143375	0.434771				0.0234298	0.550704	0.998293
seq.23657.102	Q8WVV9	HNRNPLL	HNRNPLL	0.00671051	0.788296	0.944618	-0.0422974	0.121468	0.338137	0.0223837	0.399059	0.917652	-0.0505885	0.081461	0.295834																			-0.0306079	0.393623	0.904959	-0.0279221	0.568823	0.906885	-0.0354872	0.477584	0.916215				0.0780955	0.0273056	0.771887
seq.23658.1	Q96I59	NARS2	NARS2	0.0107529	0.703718	0.922887	0.0291143	0.346602	0.603243	0.00201866	0.946408	0.995177	0.0283702	0.388013	0.666943																			-0.0126795	0.755582	0.968122	-0.0782022	0.173484	0.705262	0.0352012	0.542328	0.932304				-0.00988949	0.80368	0.998293
seq.23659.2	Q9Y6E2	BZW2	BZW2	0.0197827	0.109137	0.522111	0.0428236	0.00148419	0.021453	0.00733308	0.575217	0.952205	0.0401043	0.0051114	0.0618167																			0.0265219	0.160119	0.794667	0.0417658	0.139666	0.665223	0.0108365	0.665109	0.957672				-0.0116745	0.475138	0.998293
seq.23660.112	O60662	KLHL41	KLHL41	-0.00227317	0.932278	0.984011	0.0242374	0.407255	0.660483	-0.0111352	0.69562	0.978592	0.028393	0.361663	0.64734																			0.016733	0.663402	0.958914	0.0586194	0.284991	0.787915	-0.0402866	0.45611	0.912709				-0.0379239	0.321141	0.998293
seq.23661.61	Q9NQH7	XPNPEP3	XPNPEP3	-0.0218827	0.436948	0.800974	0.00315752	0.918278	0.967819	-0.0258937	0.387504	0.910515	0.0128298	0.695239	0.871892																			-0.00308005	0.940273	0.992652	-0.0266371	0.647676	0.926552	-0.0209189	0.7181	0.969753				-0.0163315	0.67576	0.998293
seq.23662.10	O60239	SH3BP5	SH3BP5	-0.0159388	0.365	0.762519	-0.00839951	0.662152	0.839631	-0.0150707	0.420962	0.91984	-0.00277673	0.892022	0.958891																			-0.0320815	0.208523	0.83186	-0.0970399	0.0138381	0.287597	0.0382212	0.239675	0.824103				0.0022536	0.92764	0.998293
seq.23663.28	P21283	ATP6V1C1	ATP6V1C1	0.00564114	0.559179	0.861655	0.0241801	0.02186	0.116156	-0.00210771	0.837095	0.984408	0.0249617	0.0260275	0.153159																			0.00711946	0.605763	0.950254	0.00737523	0.74268	0.949484	0.00845977	0.606133	0.9451				-0.00849478	0.538122	0.998293
seq.23664.17	Q9BST9	RTKN	RTKN	-0.0402857	0.143391	0.569607	0.0479972	0.109923	0.317207	-0.0624765	0.0326481	0.489423	0.0711711	0.0256725	0.151899																			-0.0784921	0.044618	0.60874	-0.107095	0.0574218	0.488689	-0.0183483	0.736277	0.972825				-0.0395933	0.311745	0.998293
seq.23665.35	P17980	PSMC3	PSMC3	0.00247822	0.83821	0.960517	0.0203248	0.125313	0.34428	-0.00432961	0.737064	0.981093	0.0219304	0.119883	0.364807																			-0.0123882	0.478247	0.921866	-0.00823055	0.762755	0.956563	-0.0144708	0.499761	0.925793				0.00395046	0.81676	0.998293
seq.23666.35	P31939	ATIC	ATIC	0.0132092	0.18107	0.618165	0.00988053	0.360103	0.617986	0.0114614	0.27507	0.853759	0.00563034	0.623665	0.831895																			0.0121445	0.424434	0.914601	0.0432486	0.064377	0.509246	-0.0253316	0.176168	0.788802				0.0127199	0.3261	0.998293
seq.23668.281	Q9NQG6	MIEF1	MIEF1	-0.0142285	0.349051	0.750605	0.000619114	0.970275	0.987352	-0.0163141	0.312915	0.880154	0.00669418	0.704825	0.877766																			-0.0311037	0.153797	0.793724	-0.0431432	0.193864	0.721293	-0.00964863	0.73394	0.971607				0.000807718	0.970223	0.998293
seq.23669.20	O94808	GFPT2	GFPT2	-0.0172381	0.494268	0.834424	-0.0284657	0.301737	0.55986	-0.00955105	0.721403	0.981093	-0.0249495	0.394196	0.673006																			-0.0634173	0.0812126	0.682491	-0.162321	0.00210507	0.131684	0.0394171	0.431863	0.897867				0.0434474	0.217481	0.998293
seq.23670.11	Q9BQC3	DPH2	DPH2	0.0164913	0.391946	0.776184	0.0125825	0.550108	0.772314	0.0142125	0.488611	0.936226	0.00723668	0.746955	0.897704																			0.0309675	0.277065	0.870607	0.0407843	0.345478	0.821949	0.0249382	0.506507	0.927344				-0.00560939	0.83444	0.998293
seq.23671.11	Q96EA4	SPDL1	SPDL1	0.0409173	0.135771	0.558375	0.00870923	0.771437	0.896175	0.0432503	0.138569	0.726407	-0.00745224	0.815226	0.926703																			-0.0100834	0.799485	0.975988	-0.0644168	0.254093	0.774673	0.0493815	0.374273	0.882892				0.0486645	0.209242	0.998293
seq.23672.10	Q15008	PSMD6	PSMD6	-0.0114878	0.495949	0.83518	0.00741092	0.687889	0.851637	-0.015594	0.384864	0.909724	0.0132066	0.500852	0.748606																			-0.0322003	0.188322	0.817776	-0.0711467	0.0578947	0.490422	0.0142622	0.648351	0.954291				-0.00228282	0.923189	0.998293
seq.23673.9	P11182	DBT	DBT	0.00741424	0.541914	0.855411	0.0347132	0.00889503	0.065944	-0.0037991	0.768264	0.981093	0.036122	0.0104677	0.0925448																			-0.00634274	0.717622	0.965137	0.0110415	0.673275	0.932296	-0.0202378	0.390071	0.882892				-0.00250797	0.884521	0.998293
seq.23675.16	Q8TAP6	CEP76	CEP76	-0.0434215	0.122863	0.542458	-0.0133002	0.66558	0.840574	-0.044454	0.137824	0.726407	0.00330224	0.919625	0.970726																			-0.0577584	0.157943	0.793724	-0.0783143	0.175783	0.705942	-0.036009	0.531384	0.93186				-0.0238207	0.546995	0.998293
seq.23677.30	Q9NZQ3	NCKIPSD	NCKIPSD	0.00908803	0.542634	0.855648	0.0259469	0.11159	0.319925	0.00116778	0.941304	0.993842	0.0255139	0.14122	0.399685																			0.0098253	0.662329	0.958876	0.0059031	0.860998	0.974759	0.0160849	0.594481	0.940205				-0.0072086	0.722298	0.998293
seq.23678.132	P56693	SOX10	SOX10	0.0290762	0.273502	0.700339	-0.0235364	0.416963	0.66848	0.0412384	0.144325	0.736474	-0.0389063	0.207125	0.488951																			0.0659778	0.0831777	0.68624	0.083901	0.12138	0.63342	0.0234943	0.658453	0.956115				0.0140457	0.708699	0.998293
seq.23679.43	Q9BVC3	DSCC1	DSCC1	-0.0300788	0.285693	0.709235	-0.0224743	0.465425	0.705651	-0.0261004	0.383927	0.909724	-0.0127512	0.697034	0.873582																			-0.0527832	0.197537	0.830386	-0.157289	0.00630923	0.216904	0.112882	0.0507269	0.611648				-0.0275657	0.484051	0.998293
seq.23680.1	Q5D1E8	ZC3H12A	ZC3H12A	-0.0201285	0.117521	0.532425	-0.0149122	0.288819	0.547725	-0.0175157	0.200142	0.804656	-0.00841687	0.57315	0.798814																			-0.0446741	0.0176695	0.450239	-0.086542	0.0023981	0.140358	0.00311066	0.90001	0.989389				0.0121716	0.498089	0.998293
seq.23682.79	Q5T8I9	HENMT1	HENMT1	0.01229	0.66419	0.909133	-0.0171741	0.578896	0.788125	0.0199215	0.508126	0.937375	-0.0245683	0.455318	0.720823																			0.0457852	0.26501	0.867295	0.0281883	0.630217	0.923441	0.0929992	0.106305	0.711332				0.00690127	0.862517	0.998293
seq.23683.79	Q9BYV6	TRIM55	TRIM55	-0.00201374	0.932697	0.984295	0.032506	0.211462	0.461504	-0.0136722	0.589446	0.957762	0.0375602	0.174455	0.447638																			-0.00534086	0.876071	0.985372	0.0549194	0.274798	0.78334	-0.0528409	0.253414	0.826856				-0.0216208	0.522687	0.998293
seq.23685.132	Q8TC57	M1AP	M1AP	-0.00637959	0.8205	0.953051	-0.0592334	0.0541441	0.203634	0.0138339	0.643646	0.969106	-0.064435	0.0492183	0.224904																			0.000599917	0.988262	0.997988	-0.00861677	0.882295	0.978734	0.0148006	0.794904	0.978748				0.0170114	0.667665	0.998293
seq.23686.44	Q69YN2	CWF19L1	CWF19L1	-0.0338039	0.120441	0.539172	-0.0716985	0.00252183	0.0300912	-0.0130896	0.570399	0.952064	-0.0668644	0.00801627	0.0802777																			-0.0437211	0.172825	0.801931	-0.0731412	0.13566	0.65648	-0.0253226	0.56536	0.935708				0.0263991	0.368063	0.998293
seq.23689.52	O95741	CPNE6	CPNE6	0.000348407	0.990011	0.996577	0.000358317	0.990602	0.996761	0.000268472	0.992755	0.999192	0.000259471	0.993595	0.996604																			-0.0258723	0.520251	0.928613	0.0240909	0.671436	0.931788	-0.0257843	0.651401	0.954821				0.0292384	0.456404	0.998293
seq.23690.228	Q96IZ5	RBM41	RBM41	-0.0304628	0.280405	0.705649	-0.00934599	0.76211	0.889739	-0.0311629	0.299292	0.870349	0.00225077	0.945344	0.979173																			-0.0366963	0.370995	0.89737	-0.065576	0.25699	0.778605	0.0111795	0.84693	0.983625				-0.0214745	0.588788	0.998293
seq.23691.2	Q14166	TTLL12	TTLL12	0.00866558	0.670142	0.909133	-0.0165908	0.455841	0.69897	0.015639	0.469822	0.932228	-0.0224114	0.343654	0.633482																			0.0131756	0.654129	0.958876	0.0467087	0.247396	0.77116	-0.0217307	0.613845	0.947377				0.00476061	0.864458	0.998293
seq.23692.19	Q9H6R3	ACSS3	ACSS3	-0.00287465	0.906712	0.974811	0.0148299	0.58001	0.788316	-0.0084494	0.745974	0.981093	0.0179605	0.528538	0.768719																			-0.021972	0.53789	0.931874	-0.137777	0.00610827	0.213936	0.0985858	0.0493765	0.605687				-0.000417316	0.990321	0.999675
seq.23693.4	Q9BUB5	MKNK1	MKNK1	0.0129678	0.352303	0.751766	0.0288609	0.0579237	0.213442	0.00447663	0.762573	0.981093	0.0271932	0.0931058	0.319339																			0.0158735	0.464748	0.921866	0.0391973	0.216206	0.739812	0.00210527	0.943584	0.995828				-0.00595992	0.743978	0.998293
seq.23694.3	P08243	ASNS	ASNS	-0.0224679	0.400661	0.782424	-0.036762	0.208252	0.458488	-0.0125137	0.659578	0.970541	-0.032131	0.300823	0.596325																			0.0011222	0.97707	0.997268	-0.0740828	0.183683	0.710847	0.0904166	0.0988082	0.704323				-0.019917	0.595726	0.998293
seq.23695.1	Q9BTV5	FSD1	FSD1	-0.0297165	0.271895	0.698924	-0.00150877	0.959308	0.984507	-0.0330322	0.250631	0.841964	0.0107099	0.733223	0.890672																			-0.0935294	0.0182716	0.458134	-0.146904	0.00808541	0.242685	-0.0706713	0.201138	0.812149				0.0400897	0.283863	0.998293
seq.23696.256	Q9UJA5	TRMT6	TRMT6	-0.0689481	0.0126592	0.222015	-0.0309326	0.306161	0.563941	-0.0670726	0.0225855	0.428723	-0.00602104	0.851144	0.940765																			-0.0918664	0.0223937	0.501019	-0.101507	0.0775925	0.545513	-0.0850545	0.129177	0.728452				-0.0359181	0.355852	0.998293
seq.23699.61	P36957	DLST	DLST	-0.0093596	0.71481	0.924439	0.0381792	0.172789	0.416777	-0.0240681	0.376868	0.909724	0.0471586	0.113515	0.354315																			-0.0408138	0.284393	0.873298	-0.0348864	0.530311	0.894052	-0.0425567	0.410167	0.88622				0.00958534	0.783635	0.998293
seq.23700.42	Q9NUQ8	ABCF3	ABCF3	-0.001011	0.937744	0.985513	-0.00624212	0.659037	0.837885	0.0010473	0.93935	0.993635	-0.00663049	0.659414	0.849363																			-0.0114666	0.560799	0.937155	-0.0484387	0.0720516	0.531216	0.0243465	0.397144	0.882912				0.0116284	0.503043	0.998293
seq.23702.98	Q8TBC3	SHKBP1	SHKBP1	0.00321385	0.909122	0.975878	-0.0513829	0.0947908	0.289782	0.0216248	0.469554	0.932228	-0.0593909	0.0693273	0.271917																			0.0329531	0.419405	0.914419	0.0346285	0.549618	0.900071	0.0573354	0.316946	0.856218				0.00591018	0.881399	0.998293
seq.23704.11	O14523	C2CD2L	C2CD2L	-0.00224035	0.857418	0.965709	-0.00374874	0.783271	0.9013	-0.00121669	0.926897	0.991388	-0.00329756	0.820024	0.929207																			0.00158342	0.935134	0.991623	-0.0152109	0.5892	0.915337	0.0207164	0.439093	0.903975				-0.00381232	0.814462	0.998293
seq.23705.42	P17812	CTPS1	CTPS1	-0.00403647	0.718643	0.925256	0.0239784	0.0500457	0.193413	-0.0129735	0.275406	0.853759	0.0287893	0.0269058	0.156307																			-0.0127237	0.44479	0.918672	-0.00617918	0.803263	0.963701	-0.0183046	0.409806	0.88622				-0.0109011	0.476793	0.998293
seq.23706.13	Q9BVS5	TRMT61B	TRMT61B	0.0155219	0.561675	0.862327	-0.00313199	0.914527	0.966461	0.0186518	0.512063	0.940828	-0.0100476	0.746128	0.897704																			0.0241733	0.528242	0.929892	0.0675919	0.211103	0.735543	-0.0210026	0.68609	0.964811				0.0160811	0.67338	0.998293
seq.23767.1	Q9H6J7	C11orf49	C11orf49_2	-0.0417298	0.0936935	0.497095	0.00507944	0.851991	0.936021	-0.0488925	0.0646368	0.601378	0.0231501	0.423178	0.695276																			-0.0487901	0.169966	0.799355	-0.0430661	0.399687	0.848775	-0.0617453	0.222904	0.818204				-0.0458852	0.198317	0.998293
seq.23771.17	Q9Y2D1	ATF5	ATF5_2	-0.0287489	0.272836	0.699863	-0.068663	0.0165577	0.0970435	-0.00852006	0.759312	0.981093	-0.0655152	0.0314081	0.170752																			-0.0146526	0.696373	0.964188	0.0941154	0.0734863	0.535105	-0.12106	0.0234093	0.509846				0.00221914	0.95236	0.998293
seq.23783.22	Q9BQ89	FAM110A	FAM110A_2	-0.071603	0.00981998	0.200248	-0.0396477	0.191265	0.437753	-0.0669967	0.022983	0.429312	-0.0148929	0.643448	0.840315																			-0.0798667	0.0468685	0.617032	-0.151957	0.00768952	0.240554	0.00941763	0.869211	0.986785				-0.0405821	0.301229	0.998293
seq.2381.52	P01031	C5	C5_1	-0.0358825	0.200169	0.641827	0.0122079	0.690297	0.852775	-0.0448678	0.132047	0.718236	0.0288931	0.374991	0.659785																			-0.0521812	0.200398	0.83186	0.0403264	0.483866	0.884914	-0.161792	0.00489791	0.299733				-0.03179	0.420001	0.998293
seq.23903.3	P00505	GOT2	GOT2_2	0.00907401	0.408544	0.786094	0.0114968	0.338009	0.595645	0.00622123	0.594063	0.958253	0.00918977	0.471356	0.732008																			-0.00462477	0.772901	0.97277	-0.0106759	0.66606	0.930025	0.00218926	0.913422	0.992239				0.0149111	0.332605	0.998293
seq.23923.26	P49593	PPM1F	PPM1F	0.0173389	0.0491402	0.394114	0.00717091	0.456898	0.699558	0.0170789	0.0683931	0.606549	0.00083759	0.934785	0.97512																			0.0191544	0.165988	0.797654	0.0373223	0.0810132	0.553488	-0.00389985	0.819872	0.981546				0.0157173	0.164693	0.998293
seq.23929.159	Q7Z6L0	PRRT2	PRRT2	-0.0385166	0.124368	0.545333	0.0127539	0.64189	0.827952	-0.0481128	0.0712514	0.609949	0.0307271	0.291975	0.586246																			-0.0582609	0.112895	0.759134	-0.049176	0.352115	0.826936	-0.0774692	0.126655	0.726132				-0.00316296	0.927871	0.998293
seq.23949.12	P05556	ITGB1	ITGB1	-0.00976286	0.725738	0.926744	0.0655515	0.0310047	0.142775	-0.0338174	0.251813	0.842087	0.078008	0.0156721	0.115702																			-0.0218115	0.584639	0.943951	0.0563035	0.325234	0.811625	-0.112481	0.0449876	0.590513				-0.0287807	0.463747	0.998293
seq.23967.8	Q9BTK6	PAGR1	PAGR1	0.0121243	0.228525	0.669943	0.0282954	0.0100574	0.0715512	0.0037751	0.7238	0.981093	0.0268955	0.0213805	0.137352																			0.00701161	0.646354	0.958466	0.0290653	0.217565	0.742022	-0.0123391	0.53056	0.93186				0.00155096	0.908799	0.998293
seq.23981.172	P15085	CPA1	CPA1_2	-0.0333042	0.235361	0.676107	-0.0309927	0.312398	0.57081	-0.0267478	0.370307	0.909724	-0.0210288	0.519299	0.761298																			-0.0581893	0.15303	0.793724	-0.0478462	0.407769	0.852742	-0.0270507	0.634259	0.951911				0.00994001	0.801425	0.998293
seq.24011.27	Q86VR7	VSIG10L	VSIG10L	0.0286883	0.303338	0.72255	0.0428892	0.159347	0.395652	0.0174393	0.555771	0.947751	0.036452	0.260274	0.552636																			-0.0328775	0.411384	0.910694	-0.0124484	0.825567	0.967929	-0.0655152	0.253653	0.826856				0.0602689	0.124404	0.998293
seq.24013.6	Q14833	GRM4	GRM4	0.0294258	0.297174	0.717598	0.0128214	0.677709	0.84688	0.0287537	0.338064	0.894953	0.00216577	0.947345	0.979379																			0.0450652	0.271226	0.867798	0.0834773	0.151959	0.674979	-0.00198594	0.972396	0.996545				0.00491023	0.90142	0.998293
seq.24023.35	Q9UNN8	PROCR	PROCR	0.0473715	0.0872944	0.481554	0.0249484	0.410162	0.663277	0.0447777	0.128455	0.713277	0.00836522	0.794878	0.915386																			0.034561	0.389392	0.903849	0.0591837	0.296637	0.794265	0.0137774	0.808063	0.980905				0.0590145	0.127856	0.998293
seq.24027.32	Q86WN2	IFNE	IFNE	-0.0143328	0.587902	0.873671	0.0466292	0.107311	0.312651	-0.0325778	0.24636	0.839587	0.0587618	0.056347	0.240051																			0.00290836	0.940545	0.992652	-0.0200574	0.708858	0.940625	-0.00830938	0.876946	0.988268				-0.0714699	0.04982	0.909621
seq.24050.26	P49841	GSK3B	GSK3B_1	0.00895963	0.354373	0.753534	0.0321393	0.00232971	0.0286688	-0.0011497	0.910715	0.991388	0.0325656	0.00371527	0.0511146																			-0.000697927	0.962773	0.99609	0.000489	0.983019	0.995888	0.000242151	0.99002	0.997109				-0.000418255	0.973681	0.998293
seq.24055.44	Q05048	CSTF1	CSTF1	-0.0252717	0.368919	0.765474	-0.0374456	0.223024	0.4757	-0.0154358	0.605572	0.960851	-0.0317327	0.331343	0.622926																			-0.0312209	0.444908	0.918672	-0.0446652	0.442152	0.873231	-0.0146943	0.799843	0.979175				0.0112011	0.776827	0.998293
seq.24111.10	P26641	EEF1G	EEF1G	0.0127861	0.396767	0.780256	0.0293021	0.0754537	0.251916	0.00416989	0.794743	0.981093	0.0277558	0.113279	0.354027																			0.00938687	0.638628	0.957409	0.02201	0.453701	0.876711	-0.00149733	0.958392	0.996413				-0.00308397	0.894194	0.998293
seq.24179.48	Q96BW5	PTER	PTER	-0.0155871	0.580263	0.869636	0.00129879	0.966299	0.985739	-0.0180803	0.546481	0.945184	0.00800018	0.806695	0.92286																			-0.0163765	0.688822	0.963715	-0.0259478	0.65512	0.929159	0.07619	0.186622	0.795755				-0.00936239	0.812969	0.998293
seq.24201.86	O60829	PAGE4	PAGE4	-0.0393839	0.126541	0.547743	-0.0584675	0.0377101	0.16103	-0.0238307	0.38465	0.909724	-0.0495476	0.0979971	0.327393																			-0.0575895	0.123829	0.775465	-0.0371928	0.487336	0.88498	-0.0696208	0.172914	0.783416				-0.000692394	0.984932	0.999196
seq.2421.7	P23560	BDNF	BDNF_2	-0.0148916	0.480219	0.82856	-0.00055108	0.980932	0.992419	-0.0166356	0.458353	0.931182	0.00561783	0.818754	0.928337																			-0.0144595	0.636666	0.957409	-0.0251124	0.542734	0.898354	-0.0120466	0.791899	0.978263				-0.0212953	0.475071	0.998293
seq.24211.25	P35914	HMGCL	HMGCL	0.0160309	0.184613	0.624323	0.0278127	0.0351127	0.15464	0.00835934	0.514742	0.941435	0.0247129	0.0782005	0.290659																			0.011897	0.501867	0.924057	0.0134456	0.611487	0.917357	0.00940914	0.691566	0.964811				0.00642724	0.705206	0.998293
seq.24215.8	P54821	PRRX1	PRRX1	-0.0303876	0.277783	0.703878	-0.0322726	0.291614	0.550079	-0.0230191	0.439332	0.92226	-0.0237365	0.465629	0.728077																			0.0498915	0.220611	0.837494	0.0521752	0.368477	0.837453	0.0483405	0.396983	0.882912				-0.0964826	0.0137874	0.635703
seq.24216.30	Q9H7C9	AAMDC	AAMDC	-0.00952231	0.525642	0.848886	-0.0345382	0.0350408	0.154539	0.00135541	0.932191	0.991967	-0.0350409	0.0443168	0.21115																			-0.00983628	0.639192	0.957409	-0.0262999	0.416034	0.856675	0.0126931	0.639333	0.952064				0.00992949	0.647155	0.998293
seq.24217.2	P05109	S100A8	S100A8_2	-0.0262314	0.352771	0.752217	-0.0303217	0.325276	0.584253	-0.018927	0.528941	0.941586	-0.0232232	0.479284	0.736606																			-0.0439652	0.285034	0.873298	-0.0475558	0.415052	0.856392	-0.0437747	0.449946	0.909654				0.0147857	0.708801	0.998293
seq.24221.3	P37231	PPARG	PPARG	0.00453495	0.8664	0.966687	-0.0368759	0.210735	0.460957	0.0179659	0.530298	0.941586	-0.0435062	0.164685	0.434369																			-0.0092652	0.811646	0.975988	-0.000850383	0.987647	0.996725	0.0170034	0.754793	0.976032				0.0456444	0.231856	0.998293
seq.24223.5	P0CG29	GSTT2	GSTT2	-0.0414037	0.128155	0.54972	-0.043439	0.1442	0.374603	-0.0315711	0.274864	0.853759	-0.0317635	0.314829	0.607718																			-0.0074435	0.85295	0.981647	-0.0625816	0.28192	0.787044	0.0383749	0.481388	0.91693				-0.0349251	0.36164	0.998293
seq.24226.30	Q16658	FSCN1	FSCN1	0.000722911	0.977637	0.993037	0.0177751	0.528262	0.755941	-0.00541878	0.843353	0.984945	0.0197845	0.509212	0.753833																			0.0162348	0.665061	0.959948	0.00328912	0.953413	0.990924	0.0227433	0.653676	0.955104				-0.0245513	0.50091	0.998293
seq.24235.2	Q9H4M9	EHD1	EHD1	0.0388279	0.00317536	0.103733	0.0426939	0.00299612	0.0339452	0.0289014	0.0384265	0.515538	0.0319765	0.0361096	0.187631																			0.034885	0.0699623	0.675067	0.0297945	0.296621	0.794265	0.0365199	0.153393	0.763488				0.0240761	0.188876	0.998293
seq.24236.46	Q9HCJ6	VAT1L	VAT1L	-0.00354403	0.899101	0.973833	-0.0339662	0.266813	0.526348	0.00806203	0.786447	0.981093	-0.0369966	0.256155	0.546833																			0.00603171	0.882563	0.987934	-0.00846856	0.88354	0.979098	0.0128679	0.822767	0.981634				-0.00880123	0.821836	0.998293
seq.24237.115	P54284	CACNB3	CACNB3	0.0134313	0.325263	0.738037	0.0166822	0.263961	0.523788	0.0093479	0.519295	0.941586	0.0132305	0.404377	0.680501																			0.00496045	0.80152	0.975988	0.0286476	0.344261	0.821294	-0.0227093	0.362678	0.878897				0.0116608	0.547833	0.998293
seq.24244.81	Q96NA2	RILP	RILP	0.0129429	0.362502	0.760606	0.0288637	0.0630315	0.224321	0.00450085	0.76561	0.981093	0.0271946	0.09951	0.330566																			-0.00187291	0.929008	0.991307	0.0181054	0.562437	0.904094	-0.021254	0.44561	0.907791				0.0138951	0.479817	0.998293
seq.24245.2	Q6P597	KLC3	KLC3	0.0538457	0.0512565	0.397151	0.0392339	0.194318	0.441963	0.0470954	0.108835	0.695688	0.0217207	0.498826	0.748079																			0.0215102	0.589467	0.946442	0.0695115	0.221477	0.744655	-0.0488958	0.380225	0.882892				0.0699365	0.0719265	0.98371
seq.24247.13	Q8WUR7	C15orf40	C15orf40	-0.00263369	0.874277	0.968538	0.00571929	0.753067	0.88614	-0.00498645	0.778184	0.981093	0.00756851	0.695472	0.872034																			-0.0183052	0.419247	0.914419	-0.0352809	0.260521	0.781268	-0.00117783	0.971291	0.996545				0.0118328	0.629957	0.998293
seq.24251.44	Q8N5L8	RPP25L	RPP25L	0.00740736	0.787304	0.944618	-0.0267681	0.372633	0.632191	0.0176766	0.544446	0.944904	-0.0332914	0.296724	0.592066																			-0.0199749	0.614877	0.951855	0.0149369	0.787387	0.96118	-0.0418518	0.457668	0.912709				0.046429	0.23023	0.998293
seq.24252.85	Q9H3J6	C12orf65	C12orf65	0.0032034	0.909701	0.975878	-0.0795956	0.00986677	0.0705415	0.0316949	0.290263	0.860398	-0.0914087	0.00534428	0.0629985																			0.017914	0.660995	0.958876	0.0622358	0.284681	0.787915	-0.0262931	0.649131	0.954373				0.039383	0.321003	0.998293
seq.24253.5	Q8IYD1	GSPT2	GSPT2	-0.00466782	0.841574	0.961403	-0.0187784	0.462248	0.703756	0.00129039	0.958541	0.995914	-0.0192562	0.478271	0.73584																			-0.0182075	0.602806	0.948959	-0.0774691	0.112936	0.618797	0.0198234	0.685941	0.964811				0.0310899	0.320741	0.998293
seq.24255.38	Q9Y6I3	EPN1	EPN1	0.00852817	0.37328	0.767452	0.0271346	0.00946065	0.0684418	0.000118427	0.990701	0.999192	0.0270907	0.0148305	0.111267																			-0.00558551	0.698629	0.964188	0.0130933	0.543798	0.898354	-0.02294	0.232838	0.818204				0.00781928	0.547239	0.998293
seq.24256.7	Q2TBA0	KLHL40	KLHL40	0.0279497	0.310055	0.728337	0.0207148	0.49128	0.726607	0.024317	0.406333	0.919327	0.0116813	0.715112	0.881935																			0.0307844	0.442203	0.918672	0.0835837	0.146806	0.668223	-0.0316494	0.576105	0.937441				0.0388683	0.316697	0.998293
seq.24259.24	Q8IVH2	FOXP4	FOXP4	-0.00602111	0.591045	0.874035	-0.0200527	0.101408	0.302424	0.000230359	0.984562	0.998605	-0.0201381	0.121877	0.367345																			-0.00797522	0.620865	0.952528	-0.00513779	0.825609	0.967929	-0.00986255	0.66004	0.95647				0.00870966	0.584129	0.998293
seq.24260.4	Q86TU7	SETD3	SETD3	-0.000178154	0.984444	0.995467	0.0217679	0.0291263	0.138559	-0.0078378	0.418969	0.91984	0.0246743	0.0200306	0.13217																			-0.0125179	0.325453	0.889409	-0.0114412	0.550554	0.900071	-0.0123911	0.463186	0.913457				-0.00040712	0.975537	0.998293
seq.24261.202	O43293	DAPK3	DAPK3	0.00954797	0.513082	0.842179	-0.0168524	0.290802	0.549672	0.0167021	0.281726	0.857271	-0.023046	0.174211	0.447638																			0.0101634	0.615268	0.951855	0.00805955	0.776126	0.959122	0.020153	0.484404	0.918023				0.0208871	0.328717	0.998293
seq.24263.6	Q16625	OCLN	OCLN	0.0388377	0.154533	0.586953	0.0320251	0.283677	0.541575	0.0326953	0.259129	0.845293	0.0199724	0.528871	0.768719																			0.00774682	0.845757	0.979757	0.0370616	0.510833	0.890184	-0.0238045	0.673853	0.961433				0.0541876	0.155285	0.998293
seq.24265.6	Q14168	MPP2	MPP2	0.0144321	0.610025	0.882631	-0.00383032	0.901425	0.961	0.0176589	0.55736	0.948461	-0.0103839	0.752199	0.900094																			0.00912123	0.824572	0.976482	0.0556206	0.338479	0.820347	-0.0344007	0.553549	0.932304				0.0476025	0.228382	0.998293
seq.24266.2	Q14814	MEF2D	MEF2D	-0.0348212	0.0700101	0.446606	-0.0327672	0.119079	0.33378	-0.0278621	0.172545	0.779286	-0.0224245	0.315389	0.608317																			-0.00462006	0.862489	0.98284	0.014629	0.71304	0.941429	-0.0433163	0.287831	0.843188				-0.0504884	0.0709922	0.98371
seq.24267.24	Q6NUJ5	PWWP2B	PWWP2B	0.0188179	0.504224	0.840231	-0.0119521	0.69797	0.858469	0.0254097	0.396119	0.915991	-0.0213326	0.514518	0.758912																			0.0201892	0.620226	0.952233	0.124214	0.030267	0.395153	-0.0568792	0.324576	0.85834				0.0379713	0.336893	0.998293
seq.24268.21	Q13480	GAB1	GAB1	0.00422425	0.686721	0.917265	0.0200236	0.0800945	0.259213	-0.00225075	0.839681	0.984408	0.0208582	0.0864654	0.305931																			0.00258407	0.855732	0.981647	0.0233136	0.267047	0.782371	-0.0128214	0.505923	0.927188				-0.00682226	0.662351	0.998293
seq.24271.9	Q96IJ6	GMPPA	GMPPA	-0.0650353	0.00739299	0.174298	-0.0848721	0.0013833	0.020608	-0.0435351	0.0912337	0.658468	-0.0685362	0.0151144	0.11307																			-0.0722103	0.0366307	0.567776	-0.131561	0.00784647	0.242597	-0.0322193	0.508108	0.927814				-0.0135733	0.694648	0.998293
seq.24273.43	Q8N427	NME8	NME8	-0.024387	0.37371	0.767452	0.00123931	0.967018	0.985739	-0.0280033	0.336872	0.894953	0.0116373	0.714991	0.881935																			-0.0454757	0.254422	0.861326	-0.0198164	0.731814	0.948886	-0.0749159	0.180858	0.795144				0.00448198	0.907079	0.998293
seq.24276.171	Q96NG3	TTC25	TTC25	0.0267929	0.331755	0.742499	0.000208319	0.994494	0.997841	0.0301552	0.303917	0.874572	-0.0109048	0.733766	0.890672																			0.0422222	0.291681	0.875626	-0.00134311	0.981107	0.995733	0.110927	0.0421676	0.588488				0.00953848	0.805892	0.998293
seq.24277.22	Q9UBL6	CPNE7	CPNE7	-0.0118767	0.666249	0.909133	-0.0471122	0.117627	0.33105	0.00315619	0.914135	0.991388	-0.0482878	0.131691	0.381915																			-0.0225792	0.572639	0.940737	0.0139614	0.80637	0.963701	-0.0987579	0.0760889	0.663047				0.0287344	0.455673	0.998293
seq.24278.4	Q9Y6I4	USP3	USP3	-0.014514	0.603965	0.88066	-0.0183925	0.547184	0.770138	-0.00995464	0.737861	0.981093	-0.0147149	0.650498	0.844871																			-0.0368785	0.363736	0.896035	-0.0218552	0.706728	0.940527	-0.0360339	0.529373	0.931518				0.0167776	0.67084	0.998293
seq.24279.30	Q9NYH9	UTP6	UTP6	0.0259162	0.337371	0.746133	-0.0613475	0.0374133	0.160045	0.0507592	0.0765399	0.629356	-0.080114	0.0105162	0.0925575																			0.0443816	0.262847	0.863601	0.0806159	0.145521	0.666742	0.0301144	0.591426	0.938705				0.0511928	0.172175	0.998293
seq.24286.48	Q5JSS6	MEIG1	MEIG1	-0.000547094	0.984528	0.995467	0.0187182	0.544507	0.768397	-0.00707813	0.813197	0.981093	0.021318	0.51573	0.759578																			0.0174209	0.669645	0.961967	-0.0131971	0.819741	0.967504	0.00976318	0.865972	0.986256				-0.0258536	0.514497	0.998293
seq.24289.1	Q8N8F7	LSMEM1	LSMEM1	-0.0400276	0.150799	0.582096	-0.0863427	0.00454683	0.0434682	-0.0148789	0.614689	0.96222	-0.0808058	0.0125183	0.102009																			-0.0300948	0.458835	0.920931	0.0130299	0.820008	0.967504	-0.0686924	0.231984	0.818204				0.00461423	0.905798	0.998293
seq.2429.27	P07357	C8A	C8A	-0.0292561	0.275322	0.703268	-0.0327102	0.264607	0.524248	-0.0216126	0.448198	0.925488	-0.0247225	0.427496	0.699012																			-0.0181339	0.644224	0.957791	-0.0868813	0.120661	0.631476	0.0579134	0.294059	0.843656				-0.0195537	0.601592	0.998293
seq.24290.5	A1L168	C20orf202	C20orf202	-0.0351263	0.213478	0.655836	-0.0225438	0.464789	0.705573	-0.031782	0.29004	0.860398	-0.0107228	0.74371	0.896118																			-0.0430006	0.294362	0.877426	-0.087193	0.128892	0.647553	-0.0134407	0.81614	0.981546				-0.0245436	0.535938	0.998293
seq.24293.39	P22307	SCP2	SCP2_1	0.0105962	0.433128	0.798819	0.0369005	0.0124087	0.0817336	-0.000970576	0.946048	0.994941	0.0372604	0.0175827	0.123395																			0.00710864	0.724988	0.965137	0.0282757	0.348312	0.824162	-0.0158809	0.555073	0.932304				-0.00646292	0.727313	0.998293
seq.24294.13	P0CG13	CHTF8	CHTF8	-0.0249176	0.377937	0.767539	-0.0060271	0.845151	0.933314	-0.0260523	0.38616	0.910489	0.00364371	0.911592	0.968209																			-0.00143388	0.972153	0.997268	-0.0891146	0.125464	0.639169	0.0557722	0.329644	0.85834				-0.0469403	0.23664	0.998293
seq.24299.1	Q2WEN9	CEACAM16	CEACAM16	0.0139687	0.600342	0.879093	-0.0172202	0.554579	0.775304	0.0218703	0.440655	0.92226	-0.0253607	0.413325	0.686833																			-0.0145135	0.710733	0.965137	-0.00532731	0.92383	0.983881	-0.0213624	0.699689	0.964811				0.0552188	0.138879	0.998293
seq.24304.3	Q9BSW2	CRACR2A	CRACR2A	0.0244893	0.385304	0.771053	-0.00719192	0.81561	0.91906	0.0301927	0.314126	0.880154	-0.0183851	0.57495	0.799836																			0.0850676	0.0365818	0.567776	0.0786373	0.172401	0.702437	0.0717632	0.206247	0.812149				-0.0410971	0.302012	0.998293
seq.24307.22	Q8N371	KDM8	KDM8	0.0260607	0.339519	0.747775	-0.0480228	0.107129	0.312626	0.0463349	0.109884	0.699005	-0.0652206	0.0395197	0.196706																			0.0488784	0.216859	0.836748	-0.0207353	0.711092	0.941042	0.120947	0.0304165	0.553397				0.0203263	0.596466	0.998293
seq.24309.14	Q9HCH5	SYTL2	SYTL2	0.0192329	0.493445	0.834424	-0.00127778	0.966767	0.985739	0.022198	0.457464	0.931182	-0.00952089	0.770378	0.907243																			0.0107047	0.792556	0.975629	0.0189616	0.735766	0.949484	-0.00658199	0.908617	0.991142				0.0289217	0.461986	0.998293
seq.2431.17	P08311	CTSG	CTSG	-0.0167421	0.549962	0.857194	-0.050809	0.096611	0.293011	-0.0011886	0.96811	0.997081	-0.0503709	0.121108	0.366296																			-0.0335989	0.40759	0.909166	-0.0517593	0.364504	0.835111	-0.00268208	0.962626	0.996545				0.0234785	0.551595	0.998293
seq.24314.9	A5PLN9	TRAPPC13	TRAPPC13	0.00710116	0.800282	0.947012	-0.0455678	0.137757	0.364837	0.0238044	0.42424	0.91984	-0.0543305	0.095706	0.323836																			-0.0236278	0.560273	0.93701	0.023214	0.689178	0.936537	-0.0675962	0.230859	0.818204				0.076393	0.0529486	0.922854
seq.24318.13	Q7Z6J4	FGD2	FGD2	-0.0440823	0.103435	0.513761	-0.0892893	0.00253966	0.0302057	-0.0182424	0.525575	0.941586	-0.0824451	0.00882519	0.0844989																			-0.037968	0.338892	0.893052	-0.0618607	0.27179	0.782371	-0.0212137	0.710992	0.96709				0.00265835	0.944244	0.998293
seq.24319.19	A4D126	CRPPA	CRPPA	0.0436691	0.0929453	0.496049	0.0213362	0.453156	0.69677	0.0418516	0.129694	0.715042	0.00589207	0.845288	0.938279																			0.0550834	0.130983	0.779587	0.0084693	0.871802	0.976629	0.0775451	0.142249	0.748536				0.023363	0.522079	0.998293
seq.24320.3	Q6ZMU5	TRIM72	TRIM72	0.0118149	0.670699	0.90937	0.07142	0.0184181	0.102608	-0.0116308	0.693114	0.978364	0.0757116	0.0187289	0.127788																			0.0186015	0.643284	0.957791	-0.0014541	0.979823	0.9954	0.0612091	0.270666	0.835993				-0.0446519	0.253704	0.998293
seq.24321.67	Q9UHQ1	NARF	NARF	-0.00361447	0.897759	0.973359	-0.0604544	0.0489934	0.1907	0.0170344	0.568263	0.952064	-0.0667445	0.0408646	0.200441																			0.00651072	0.873747	0.984743	0.0132053	0.820248	0.967504	-0.00255599	0.964751	0.996545				-0.00133305	0.973056	0.998293
seq.24322.1	P29083	GTF2E1	GTF2E1	-0.0403596	0.081689	0.469902	-0.0241994	0.339675	0.596992	-0.0371262	0.132292	0.718473	-0.0103573	0.700691	0.875485																			-0.0564175	0.0927423	0.710439	-0.0849735	0.0710462	0.527059	-0.0214122	0.650328	0.954621				-0.0134988	0.679542	0.998293
seq.24323.43	Q5VW32	BROX	BROX	-0.0384421	0.169794	0.607079	-0.0334691	0.274559	0.533662	-0.0317231	0.286365	0.859752	-0.0217385	0.504121	0.750087																			-0.019511	0.630529	0.95642	0.0501192	0.378252	0.841419	-0.0826137	0.147681	0.75711				-0.0413719	0.292958	0.998293
seq.2436.49	Q9H2A7	CXCL16	CXCL16	0.00224841	0.9278	0.982453	0.0535008	0.0483536	0.189283	-0.0162279	0.537928	0.944701	0.0595185	0.0388872	0.194971																			0.0100827	0.777778	0.97277	0.0709512	0.15618	0.678115	-0.0385739	0.443792	0.906697				-0.0375244	0.284785	0.998293
seq.24407.31	O14782	KIF3C	KIF3C	0.00718195	0.799481	0.946939	-0.0775666	0.0118919	0.080002	0.0351997	0.240182	0.837426	-0.0905545	0.0057184	0.0651933																			0.0129978	0.751299	0.967654	-0.048363	0.402773	0.84969	0.0804046	0.161888	0.772838				0.0556834	0.161344	0.998293
seq.24408.30	Q9NR56	MBNL1	MBNL1	-0.005217	0.646565	0.903413	0.0105267	0.397209	0.651826	-0.0095886	0.427918	0.91984	0.0140824	0.286802	0.582479																			0.00637278	0.707741	0.965137	-0.00450713	0.867136	0.975926	0.0214364	0.313569	0.855982				-0.0253151	0.105025	0.998293
seq.24409.2	Q8NBN7	RDH13	RDH13	0.0255937	0.152189	0.583778	0.0154154	0.430123	0.677208	0.0235136	0.215977	0.816331	0.00670628	0.746681	0.897704																			-0.0220949	0.366547	0.896035	-0.0340037	0.344264	0.821294	-0.0102832	0.756669	0.976032				0.0524659	0.0387111	0.857175
seq.2441.2	O15520	FGF10	FGF10	0.0109443	0.696425	0.919896	-0.0104478	0.733375	0.875698	0.0159285	0.592723	0.958035	-0.0162783	0.617105	0.827921																			-0.0127948	0.75343	0.96777	-0.00491128	0.932157	0.985447	0.0115393	0.841764	0.983108				0.013858	0.724341	0.998293
seq.24411.144	Q6UWE0	LRSAM1	LRSAM1	-0.00396657	0.703814	0.922887	-0.0095091	0.404296	0.657725	-0.00114666	0.917671	0.991388	-0.00908389	0.453764	0.720504																			-0.00287906	0.857188	0.981978	-0.018541	0.408161	0.852742	0.0132722	0.563427	0.934831				0.000885046	0.949257	0.998293
seq.24412.1	A8MT33	SYCE1L	SYCE1L	-0.0202075	0.471641	0.82262	-0.0094584	0.757559	0.888384	-0.0195163	0.513393	0.941293	-0.00221973	0.945692	0.979298																			-0.00605682	0.881961	0.987834	-0.00239628	0.967061	0.992188	-0.00756951	0.895573	0.989227				-0.0342765	0.385412	0.998293
seq.24413.96	P0C024	NUDT7	NUDT7	-0.0512649	0.0690859	0.444819	-0.0270707	0.3808	0.639348	-0.0484146	0.105836	0.69334	-0.00931329	0.77617	0.909232																			-0.00798286	0.845806	0.979757	-0.0532987	0.35877	0.831311	-0.0159351	0.780938	0.978263				-0.0911709	0.0210702	0.695816
seq.24416.20	Q7KZF4	SND1	SND1	0.0292446	0.214298	0.656266	-0.0236735	0.357435	0.615292	0.0415238	0.0974995	0.669431	-0.0391929	0.152081	0.415181																			0.0462618	0.173436	0.803743	-0.059713	0.263976	0.781268	0.0983748	0.0415186	0.58468				0.0323576	0.330987	0.998293
seq.24417.22	Q15276	RABEP1	RABEP1	0.00939971	0.281	0.705649	0.0167458	0.07876	0.257641	0.00474787	0.60825	0.960851	0.0149852	0.138974	0.396098																			0.0114835	0.397459	0.906553	0.0103936	0.632553	0.923502	0.0159919	0.333993	0.860281				-0.00205431	0.856592	0.998293
seq.24418.14	A6NHT5	HMX3	HMX3	0.0271078	0.331371	0.741867	0.0192936	0.527279	0.755415	0.0238709	0.420992	0.91984	0.0104634	0.746998	0.897704																			-0.00860531	0.830787	0.977051	-0.0830978	0.148363	0.670774	0.0515614	0.35974	0.877034				0.027971	0.4787	0.998293
seq.24419.3	Q96EN8	MOCOS	MOCOS	0.00438183	0.875308	0.968676	-0.0700348	0.0214733	0.114435	0.0294959	0.319389	0.882397	-0.0809437	0.0124149	0.101621																			0.0600547	0.138084	0.789591	0.0427858	0.459715	0.877619	0.0666566	0.237961	0.823145				0.00138865	0.971939	0.998293
seq.24420.57	Q9BU89	DOHH	DOHH	0.0072121	0.796482	0.946692	-0.0491227	0.107571	0.312837	0.0255363	0.390342	0.912302	-0.0586407	0.0710359	0.275587																			0.0325472	0.423745	0.914601	-0.00324524	0.955224	0.990924	0.0647571	0.25352	0.826856				0.0196028	0.619367	0.998293
seq.24424.25	Q3MII6	TBC1D25	TBC1D25	-0.00616856	0.720742	0.925856	-0.025141	0.18193	0.426848	0.00191823	0.916765	0.991388	-0.0258562	0.197115	0.477936																			-0.0068475	0.793753	0.975988	-0.0426159	0.306936	0.803073	0.033082	0.301775	0.846959				0.0122211	0.598383	0.998293
seq.24425.8	P56192	MARS1	MARS1	0.0146416	0.185467	0.625522	0.0298868	0.013322	0.0851627	0.00606161	0.60547	0.960851	0.027639	0.0313082	0.170591																			0.0130006	0.446865	0.918672	0.0145039	0.584229	0.914106	0.0132272	0.54547	0.932304				-0.000953905	0.947603	0.998293
seq.24426.15	P35221	CTNNA1	CTNNA1_1	-0.0061866	0.747743	0.931653	0.031142	0.138377	0.365924	-0.0179165	0.380659	0.909724	0.0377859	0.0908406	0.314382																			-0.0458651	0.10779	0.752156	-0.0253986	0.563723	0.905362	-0.0565825	0.119895	0.718775				0.0115042	0.666641	0.998293
seq.24426.191	P35221	CTNNA1	CTNNA1_2	0.00570211	0.787471	0.944618	0.0429448	0.0629557	0.22427	-0.00864907	0.700251	0.979658	0.0461555	0.0602449	0.250219																			-0.03181	0.316756	0.888097	0.0223659	0.650971	0.92746	-0.0810088	0.0378976	0.577582				0.0243076	0.390992	0.998293
seq.24427.33	O15327	INPP4B	INPP4B	0.0256256	0.112383	0.524414	0.0304622	0.084249	0.268484	0.0182932	0.285946	0.859409	0.0236986	0.20607	0.488125																			0.0357451	0.129365	0.779587	0.0601207	0.0496367	0.476474	0.0114527	0.747685	0.975238				0.00356937	0.875121	0.998293
seq.24428.76	Q8N9F7	GDPD1	GDPD1	-0.0129043	0.642438	0.901134	0.00365793	0.904067	0.9619	-0.015892	0.591022	0.958035	0.00957228	0.766905	0.905349																			-0.00802611	0.842181	0.979648	-0.0750065	0.189505	0.718122	0.0658085	0.245893	0.826856				-0.054679	0.162948	0.998293
seq.24430.11	Q9UK33	ZNF580	ZNF580	-0.00185564	0.946056	0.987925	-0.0186423	0.534736	0.760257	0.00437713	0.880582	0.987133	-0.0202571	0.525506	0.766582																			0.000754335	0.984853	0.99738	-0.0375284	0.511752	0.890184	0.0473028	0.38934	0.882892				-0.00809492	0.834797	0.998293
seq.24431.32	Q8N1G2	CMTR1	CMTR1	0.0328963	0.237252	0.677696	0.0270816	0.37313	0.632489	0.0276722	0.349697	0.903704	0.0168368	0.602393	0.818267																			0.06378	0.111979	0.758149	0.0538112	0.350421	0.825086	0.0737991	0.191743	0.8051				-0.0168097	0.669026	0.998293
seq.24432.3	Q4V328	GRIPAP1	GRIPAP1	0.0119464	0.265881	0.696028	0.0265001	0.0238327	0.1227	0.00420394	0.712268	0.980334	0.0249411	0.0454494	0.213474																			0.00638767	0.702069	0.964243	0.0109275	0.67149	0.931788	0.00496585	0.818817	0.981546				0.00185279	0.895022	0.998293
seq.24434.16	Q92561	PHYHIP	PHYHIP	0.0145337	0.606886	0.882089	-0.0803231	0.00909309	0.0667894	0.0448083	0.134809	0.723099	-0.0969877	0.00306094	0.045503																			0.060277	0.142016	0.792478	0.0872684	0.13288	0.654485	-0.00333778	0.954189	0.996413				0.0632045	0.111717	0.998293
seq.24435.1	Q05193	DNM1	DNM1	0.0193075	0.163568	0.599478	0.0474894	0.00168882	0.0231473	0.00515925	0.725373	0.981093	0.0455762	0.00458419	0.0578783																			0.0197266	0.338713	0.893052	0.0401128	0.196793	0.722599	-6.45988e-05	0.998102	0.99929				-0.00925393	0.626669	0.998293
seq.24436.23	Q9Y2H0	DLGAP4	DLGAP4	0.00853254	0.42511	0.795288	0.0313718	0.00721934	0.0576663	-0.00136311	0.904374	0.99039	0.0318773	0.0102513	0.0915204																			0.000248883	0.988006	0.997967	0.0262749	0.276085	0.783682	-0.0234309	0.304031	0.848272				-0.00102915	0.941551	0.998293
seq.24437.6	A6XGL0	YJEFN3	YJEFN3	-0.0180991	0.517023	0.843658	-0.0853162	0.00514168	0.046763	0.00948022	0.748903	0.981093	-0.0888335	0.00615042	0.0679503																			0.0375166	0.359283	0.896035	-0.0276746	0.634181	0.923585	0.106837	0.061797	0.636278				0.00196973	0.960062	0.998293
seq.24440.11	Q9Y597	KCTD3	KCTD3	-0.0487297	0.0742798	0.457622	-0.0151075	0.612557	0.810001	-0.0497369	0.0865394	0.650806	0.00325387	0.918172	0.970386																			-0.0749477	0.0577783	0.656585	-0.136403	0.0161018	0.305473	0.0830534	0.114969	0.716631				-0.0314319	0.414023	0.998293
seq.24441.7	Q09161	NCBP1	NCBP1	-0.0126395	0.524475	0.847748	-0.014273	0.510784	0.742044	-0.00927827	0.660357	0.970682	-0.010835	0.6387	0.838668																			-0.018348	0.54969	0.933814	0.00971788	0.827356	0.968118	-0.0542497	0.195041	0.806855				0.00445286	0.864372	0.998293
seq.24443.8	Q15014	MORF4L2	MORF4L2	-0.0154036	0.506504	0.840844	-0.0530368	0.0361949	0.157421	0.0010964	0.964453	0.996315	-0.053441	0.0469971	0.218769																			-0.0224752	0.503743	0.924057	-0.0011822	0.981261	0.995733	-0.0468239	0.292373	0.843656				0.0172077	0.591756	0.998293
seq.24444.10	Q6P3X3	TTC27	TTC27	0.0137855	0.246013	0.681145	0.0350951	0.00682396	0.0555447	0.00326707	0.795481	0.981093	0.0338835	0.0140215	0.108321																			0.0186305	0.290043	0.875389	0.0250765	0.347225	0.824162	0.0144603	0.527406	0.931151				-0.0170134	0.296375	0.998293
seq.24445.38	Q8N4X5	AFAP1L2	AFAP1L2	0.00887266	0.692766	0.9182	-0.014695	0.549346	0.772285	0.0151821	0.524884	0.941586	-0.0203249	0.436104	0.705297																			-0.00868688	0.790095	0.975084	-0.0482696	0.279342	0.785828	0.0489639	0.293853	0.843656				0.0419485	0.183601	0.998293
seq.24446.65	Q5VZF2	MBNL2	MBNL2	-0.0122885	0.277612	0.703833	-0.0037694	0.76064	0.889071	-0.0125648	0.296545	0.866831	0.00088995	0.946054	0.979379																			0.00499112	0.775827	0.97277	-0.00937736	0.735349	0.949484	0.0236568	0.283112	0.840784				-0.0293777	0.0482144	0.901506
seq.24447.26	A4D161	FAM221A	FAM221A	0.00639889	0.677287	0.912696	0.00022952	0.989102	0.996455	0.00716301	0.661625	0.972133	-0.00244442	0.891283	0.958686																			0.0047426	0.834672	0.97816	0.00977979	0.781246	0.95991	0.00174566	0.952081	0.996413				0.0182387	0.375963	0.998293
seq.24449.11	P11844	CRYGA	CRYGA	0.0358973	0.178226	0.615053	-0.0156359	0.591862	0.795667	0.046253	0.1033	0.684476	-0.0329921	0.287748	0.583424																			0.0299083	0.437452	0.918426	0.00556446	0.917634	0.983408	0.0322683	0.553812	0.932304				0.0561465	0.134066	0.998293
seq.24450.96	Q5BKX5	C19orf54	C19orf54	0.00632384	0.821244	0.953051	-0.0412918	0.176483	0.420432	0.02162	0.467181	0.932228	-0.0492905	0.12911	0.378963																			0.0241985	0.554677	0.935778	-0.00664962	0.908916	0.980928	0.116886	0.0385922	0.57885				0.00849335	0.827435	0.998293
seq.24453.75	P53701	HCCS	HCCS	0.0100338	0.714815	0.924439	-0.0284872	0.343308	0.600038	0.0213575	0.464534	0.932228	-0.0364425	0.254419	0.545549																			0.0137666	0.728586	0.965137	0.00184135	0.974242	0.993985	0.0188401	0.73515	0.972232				0.0198663	0.607217	0.998293
seq.24454.27	Q9H903	MTHFD2L	MTHFD2L	0.00100045	0.93991	0.986447	-0.0113144	0.435328	0.682601	0.00509986	0.717781	0.981093	-0.0132056	0.391899	0.670184																			0.00106618	0.957864	0.995103	-0.0115234	0.728867	0.948849	0.0106878	0.62721	0.95059				0.00599901	0.735675	0.998293
seq.24455.2	Q8TDY4	ASAP3	ASAP3	-0.0520645	0.0124908	0.22194	-0.0547414	0.0161933	0.0957533	-0.0396309	0.0732563	0.61902	-0.040074	0.097206	0.325641																			-0.0759122	0.0148167	0.416756	-0.0586395	0.152614	0.674979	-0.0617714	0.168291	0.780395				0.0138974	0.630902	0.998293
seq.24456.3	Q9NZR4	VSX1	VSX1	-0.00474467	0.852907	0.965268	-0.023633	0.397703	0.65195	0.00299126	0.912523	0.991388	-0.0247483	0.405345	0.681185																			0.0112549	0.763672	0.971167	0.0110766	0.823419	0.967924	0.0156325	0.773588	0.978263				-0.0189434	0.589048	0.998293
seq.24457.12	Q15853	USF2	USF2	-0.0255945	0.347458	0.750218	-0.0562758	0.0583978	0.213928	-0.00901812	0.755551	0.981093	-0.0529062	0.0945945	0.321568																			-0.0185108	0.643056	0.957791	0.0724493	0.20476	0.731662	-0.117461	0.0332764	0.55474				-0.0094627	0.800003	0.998293
seq.24462.4	Q14028	CNGB1	CNGB1	0.0132838	0.614887	0.885093	0.0441609	0.126026	0.344892	-0.000415349	0.988182	0.999192	0.0443145	0.148632	0.410301																			0.0225467	0.551613	0.934969	0.0502321	0.346072	0.822557	0.00195363	0.970869	0.996545				-0.0271453	0.46744	0.998293
seq.24463.1	Q9UN36	NDRG2	NDRG2	-0.00318585	0.909739	0.975878	-0.0188451	0.539917	0.764489	0.00298621	0.920371	0.991388	-0.0199511	0.541619	0.777783																			-0.0160714	0.693101	0.964104	0.0263786	0.641301	0.924783	-0.0276186	0.633651	0.951811				0.000835326	0.983107	0.999015
seq.24465.28	O60224	SSX4	SSX4	-0.0335743	0.224319	0.667006	-0.0495785	0.100604	0.301358	-0.0206739	0.48074	0.934915	-0.0419892	0.190256	0.46723																			-0.00483175	0.90338	0.991257	-0.0953647	0.0948919	0.58202	0.0641158	0.247266	0.826856				-0.0395646	0.311753	0.998293
seq.24468.36	P35612	ADD2	ADD2	-0.0132485	0.256325	0.689815	-0.005286	0.678661	0.847745	-0.0131176	0.290576	0.860398	-0.000421666	0.975198	0.991013																			-0.0389028	0.0326923	0.551729	-0.0601231	0.0213639	0.342156	-0.0157141	0.53782	0.932304				0.0134517	0.374907	0.998293
seq.24469.10	Q14693	LPIN1	LPIN1	-0.000530409	0.977324	0.993037	-0.0295915	0.146654	0.377917	0.00976385	0.622353	0.96222	-0.0332074	0.125538	0.372675																			0.00446565	0.872333	0.984743	0.00407897	0.922793	0.983881	0.0029636	0.935022	0.994832				0.0144122	0.572701	0.998293
seq.2447.7	Q9NZK7	PLA2G2E	PLA2G2E_2	0.0240253	0.385615	0.771337	-0.0139055	0.645975	0.829677	0.0320818	0.276156	0.853888	-0.0258509	0.42204	0.694189																			0.0441472	0.264942	0.867295	0.0770635	0.175564	0.705841	0.00803306	0.885513	0.98885				0.0198654	0.613744	0.998293
seq.24470.20	P57721	PCBP3	PCBP3	-0.0135921	0.224131	0.666719	0.0128577	0.292798	0.551172	-0.0198309	0.0949625	0.662538	0.0201816	0.11999	0.364879																			-0.0329635	0.0420786	0.59798	0.00344103	0.89005	0.980254	-0.0644638	0.00189994	0.200595				-0.00644739	0.680497	0.998293
seq.24471.2	Q9Y6X0	SETBP1	SETBP1	0.0428839	0.125855	0.545744	-0.0193425	0.527708	0.75572	0.0552619	0.0635563	0.60133	-0.0398448	0.220749	0.506367																			0.0290833	0.475488	0.921866	0.0674996	0.242853	0.768656	-0.0115575	0.841795	0.983108				0.093774	0.0177887	0.663325
seq.24472.28	Q9H0F6	SHARPIN	SHARPIN	0.0178386	0.249877	0.685633	-0.0010686	0.949725	0.981883	0.020529	0.213002	0.815286	-0.00867406	0.630099	0.83374																			0.0126736	0.568584	0.938497	-0.0235248	0.454706	0.876711	0.049821	0.112943	0.716631				0.0268648	0.224583	0.998293
seq.24473.11	Q8NHU0	CT45A3	CT45A3	0.00883027	0.736341	0.928747	-0.0330144	0.249931	0.5093	0.0213983	0.442158	0.92226	-0.0408918	0.179707	0.455204																			0.0122455	0.7498	0.967291	0.0565902	0.293281	0.792116	-0.0260019	0.633067	0.951769				0.0125938	0.728647	0.998293
seq.24474.12	Q92623	TTC9	TTC9	0.00423772	0.825254	0.954737	0.0412771	0.0488926	0.190676	-0.00971131	0.633751	0.963742	0.0448812	0.0440592	0.210473																			0.000524929	0.985111	0.99738	0.0186993	0.636355	0.924635	-0.0138519	0.729324	0.970297				-0.0192794	0.471945	0.998293
seq.24476.18	Q9H1I8	ASCC2	ASCC2	-0.00824262	0.536092	0.852985	-0.00128442	0.929722	0.973136	-0.00886227	0.531552	0.941586	0.00199869	0.897288	0.961003																			-0.0120263	0.548941	0.933814	0.00632458	0.815987	0.966186	-0.0355009	0.222211	0.818204				-0.00469356	0.796057	0.998293
seq.24479.25	P0DP42	TMEM225B	TMEM225B	0.0204021	0.413422	0.788733	-0.0174532	0.522385	0.751645	0.0293731	0.268965	0.851315	-0.0285098	0.326567	0.617791																			0.0117209	0.754994	0.9679	-0.00529251	0.921466	0.983477	0.0342041	0.510297	0.927814				0.0489887	0.145986	0.998293
seq.24485.32	P51572	BCAP31	BCAP31	0.0169372	0.550393	0.857194	-0.0126864	0.682743	0.849791	0.0235813	0.434254	0.921056	-0.0214384	0.515936	0.759578																			0.0528961	0.19879	0.831652	0.0145127	0.803064	0.963701	0.0772706	0.182251	0.795755				-0.0272343	0.493555	0.998293
seq.24486.1	Q9H165	BCL11A	BCL11A	-0.00881824	0.751021	0.931901	0.00748454	0.805523	0.91502	-0.0125315	0.67117	0.975711	0.0120896	0.708071	0.879468																			-0.0272724	0.498375	0.923363	-0.0160092	0.781991	0.95991	-0.0447822	0.425981	0.894315				0.0281993	0.471164	0.998293
seq.24487.95	Q6QNY0	BLOC1S3	BLOC1S3	0.0248409	0.379681	0.768005	-0.0234141	0.449001	0.693444	0.0362212	0.228028	0.831265	-0.0368089	0.262654	0.555478																			0.0678029	0.0982113	0.722126	0.044143	0.449617	0.875806	0.0837205	0.144942	0.750999				0.00883637	0.824022	0.998293
seq.24488.8	Q8IV36	HID1	HID1	-0.00522066	0.851051	0.964509	0.00593323	0.84525	0.933314	-0.00794923	0.787835	0.981093	0.00885989	0.783826	0.912023																			-0.014091	0.728532	0.965137	-0.109537	0.0564437	0.486618	-0.0238454	0.678811	0.963401				0.0145887	0.706494	0.998293
seq.24489.34	Q5TGS1	HES3	HES3	-0.0168053	0.541848	0.855411	-0.0520564	0.0838616	0.26806	-0.000624025	0.983002	0.998605	-0.0518234	0.105878	0.341056																			0.000805593	0.983936	0.997324	0.0315798	0.583124	0.913561	-0.0136883	0.80567	0.980905				-0.00719073	0.852966	0.998293
seq.2449.1	P39877	PLA2G5	PLA2G5	-0.00849129	0.763843	0.935975	-0.0136811	0.657929	0.837301	-0.00482341	0.87238	0.987133	-0.0119048	0.716875	0.882883																			-0.0270319	0.511268	0.926642	0.044575	0.445452	0.873775	-0.133283	0.019474	0.49166				0.0149507	0.706539	0.998293
seq.24490.16	Q8WY91	THAP4	THAP4	-0.0283	0.252712	0.687032	0.0590385	0.0288858	0.137718	-0.0527217	0.0446133	0.539852	0.0785999	0.00618142	0.0679503																			-0.0690581	0.0538198	0.643805	-0.121228	0.0148102	0.292428	-0.00533342	0.921438	0.993794				-0.0356583	0.322359	0.998293
seq.24494.67	Q9BW62	KATNAL1	KATNAL1	0.0489688	0.0465755	0.389109	0.0596092	0.0266417	0.131316	0.0344204	0.187763	0.790557	0.0468343	0.101135	0.332927																			0.0430059	0.229283	0.844517	0.0128051	0.809238	0.964632	0.0724053	0.126802	0.726132				0.0271732	0.4301	0.998293
seq.24496.26	Q5EBL4	RILPL1	RILPL1	0.0142817	0.208312	0.650193	0.015597	0.208671	0.45885	0.010668	0.376607	0.909724	0.011641	0.37737	0.661647																			0.0105621	0.555633	0.935778	0.0106548	0.65979	0.929164	0.0142671	0.59116	0.938667				0.00930167	0.524446	0.998293
seq.24497.8	Q8N9V2	TRIML1	TRIML1	0.00708949	0.800378	0.947012	0.026543	0.386599	0.643743	-0.00144205	0.961493	0.995914	0.0270862	0.407028	0.682838																			-0.0337057	0.409284	0.909859	-0.0986157	0.0866091	0.565872	0.0548822	0.341692	0.866601				0.0334741	0.393572	0.998293
seq.24499.36	Q5TDP6	LGSN	LGSN	0.0604254	0.0256479	0.305302	0.09888	0.000825901	0.0146036	0.0335623	0.242196	0.837426	0.086407	0.00595003	0.066892																			0.0365945	0.346671	0.895042	0.0733464	0.189825	0.71823	-0.00973969	0.852942	0.984977				0.0290533	0.447463	0.998293
seq.24634.1	P57055	RIPPLY3	RIPPLY3	0.0125642	0.653318	0.905285	0.00230571	0.939879	0.977727	0.0133765	0.65275	0.970541	-0.0026294	0.935494	0.97512																			-0.0228771	0.574777	0.941448	-0.0127395	0.825499	0.967929	-0.0375891	0.510638	0.927814				0.0464042	0.23503	0.998293
seq.24635.25	O75865	TRAPPC6A	TRAPPC6A	-0.00679825	0.809504	0.950451	-0.0140173	0.649272	0.832004	-0.00277657	0.926206	0.991388	-0.0129904	0.691778	0.869646																			-0.00767907	0.850975	0.981221	0.0218561	0.700988	0.938386	-0.0390546	0.499814	0.925793				-0.00419221	0.915573	0.998293
seq.24636.9	Q14919	DRAP1	DRAP1	-0.012592	0.650801	0.904773	-0.057499	0.0582945	0.213834	0.00604857	0.83787	0.984408	-0.0597506	0.0644283	0.260177																			-0.0591322	0.141901	0.792478	-0.0836474	0.144375	0.666742	-0.0273256	0.62816	0.95059				0.0925672	0.0177057	0.663325
seq.24637.3	Q5H9L2	TCEAL5	TCEAL5	-0.00502394	0.672101	0.909915	0.00282838	0.827415	0.924625	-0.00666975	0.597217	0.959172	0.0053017	0.700748	0.875485																			-0.00740773	0.681588	0.963011	-0.0108003	0.645379	0.925852	-0.00194225	0.944575	0.996035				-0.00504756	0.753557	0.998293
seq.24638.3	Q8N5H3	FAM89B	FAM89B	-0.0366176	0.171074	0.607347	-0.0583699	0.0457797	0.182542	-0.0208646	0.462894	0.932228	-0.0506151	0.103329	0.336049																			-0.0398374	0.303704	0.882386	-0.0336931	0.543748	0.898354	-0.0448378	0.415634	0.886958				0.0075498	0.842161	0.998293
seq.24641.10	O95832	CLDN1	CLDN1	-0.0567602	0.0401717	0.371385	-0.0903748	0.00275894	0.0319537	-0.032315	0.270868	0.851315	-0.0783395	0.0146475	0.110755																			-0.0666314	0.0937187	0.710943	-0.0914407	0.101073	0.597566	-0.0413434	0.465127	0.914314				0.0111722	0.77639	0.998293
seq.24642.21	A1XBS5	FAM92A	FAM92A	0.0249839	0.374571	0.767452	0.0392986	0.2015	0.449793	0.0144508	0.628983	0.962892	0.0339334	0.299639	0.595071																			-0.0203835	0.617991	0.951855	-0.0588907	0.31152	0.804491	0.0223332	0.696855	0.964811				0.0273766	0.488036	0.998293
seq.24643.21	Q9Y2S2	CRYL1	CRYL1	0.00230751	0.878152	0.970026	0.0147671	0.369277	0.628862	-0.00257281	0.87226	0.987133	0.0157212	0.368762	0.653315																			-0.0102568	0.639197	0.957409	-0.0217462	0.46656	0.880207	-0.000606998	0.984637	0.996545				0.00926174	0.661605	0.998293
seq.24645.2	Q9NQY0	BIN3	BIN3	0.0140973	0.544872	0.856143	-0.0359666	0.156989	0.392606	0.0285919	0.247846	0.841037	-0.0465738	0.0847941	0.302938																			0.0293288	0.387506	0.902777	0.0286235	0.554024	0.900649	0.045121	0.343329	0.867854				0.0145334	0.647814	0.998293
seq.24646.47	P21549	AGXT	AGXT	0.007196	0.790371	0.944618	-0.032838	0.267729	0.527238	0.019629	0.495087	0.936272	-0.0401273	0.202782	0.483875																			0.040285	0.303778	0.882386	0.0970096	0.0751813	0.538541	0.00934744	0.868562	0.98651				0.0248667	0.512677	0.998293
seq.24647.3	Q9Y235	APOBEC2	APOBEC2	0.00504678	0.839047	0.960517	0.0616023	0.0231715	0.120402	-0.0160133	0.543887	0.944904	0.0675651	0.0192493	0.129481																			0.000169662	0.99631	0.999327	0.0574512	0.284896	0.787915	-0.053117	0.321385	0.856987				-0.0252203	0.476089	0.998293
seq.24649.11	Q96HA8	NTAQ1	NTAQ1	0.00614354	0.74466	0.930882	0.0183448	0.373231	0.632489	0.000492857	0.980398	0.998121	0.0181619	0.407231	0.682838																			0.00211356	0.939951	0.992652	0.000832481	0.983175	0.995888	0.0101147	0.798492	0.97898				-0.00236263	0.927476	0.998293
seq.24651.1	Q16799	RTN1	RTN1	-0.0218492	0.425627	0.795288	0.00858822	0.774465	0.897607	-0.0276957	0.342216	0.896778	0.0188473	0.554156	0.787252																			-0.0412082	0.30335	0.882386	-0.0993618	0.0846495	0.561239	0.00105611	0.985067	0.996545				-0.0125535	0.743822	0.998293
seq.24654.13	Q96HZ4	HES6	HES6	-0.0378205	0.160448	0.595271	-0.062655	0.0332667	0.149228	-0.020788	0.467417	0.932228	-0.0549619	0.0788688	0.291439																			-0.0460965	0.233459	0.846939	-0.0755539	0.174508	0.70534	-0.00843684	0.875344	0.988044				0.0163698	0.671303	0.998293
seq.24656.6	Q6ICB4	PHETA2	PHETA2	-0.00885043	0.741585	0.929809	-0.0384966	0.189159	0.435532	0.00342709	0.904299	0.99039	-0.0397602	0.201897	0.483875																			-0.0160784	0.679792	0.963011	-0.0207039	0.708096	0.940559	-0.00430572	0.936567	0.995343				0.0214168	0.569611	0.998293
seq.24658.98	Q96NT0	CCDC115	CCDC115	-0.027638	0.197275	0.639563	-0.00837689	0.720917	0.869373	-0.028275	0.214547	0.816331	0.00206333	0.933976	0.975066																			-0.0326665	0.280847	0.873124	-0.041402	0.356395	0.828442	-0.0191148	0.637963	0.952064				-0.0177164	0.558353	0.998293
seq.24659.6	P59910	DNAJB13	DNAJB13	-0.0286723	0.296783	0.717598	-0.0718324	0.016623	0.09719	-0.00722083	0.804423	0.981093	-0.0691596	0.0300785	0.166399																			-0.0101178	0.80149	0.975988	0.00664179	0.908168	0.980928	-0.0743917	0.185696	0.795755				-0.00344165	0.929641	0.998293
seq.24661.4	Q9H9H5	MAP6D1	MAP6D1	-0.00361287	0.880888	0.970256	-0.0653675	0.0130395	0.0842406	0.0189751	0.458432	0.931182	-0.0724402	0.00971643	0.0896002																			0.0279747	0.425646	0.914601	-0.00631525	0.900483	0.980679	0.06232	0.202706	0.812149				0.0323815	0.347463	0.998293
seq.24664.3	Q5UCC4	EMC10	EMC10	0.0341798	0.19317	0.634678	0.0411903	0.151384	0.384665	0.0241483	0.387257	0.910515	0.032201	0.291599	0.586175																			-0.0156468	0.678432	0.963011	-0.0345681	0.521951	0.891077	-0.0038899	0.941434	0.995828				0.0488932	0.183542	0.998293
seq.24665.48	O75628	REM1	REM1	-0.0526593	0.0473989	0.392307	-0.049836	0.0860893	0.272442	-0.0420095	0.136747	0.725758	-0.0342139	0.267444	0.561964																			-0.0844154	0.0298652	0.536241	-0.107886	0.0536971	0.479211	-0.0423546	0.416504	0.887203				0.000608443	0.986749	0.999304
seq.24667.27	Q5HYN5	CT45A1	CT45A1	-0.0414879	0.1255	0.545515	-0.015746	0.595066	0.797324	-0.0413689	0.150881	0.748244	-0.000383049	0.990292	0.995614																			-0.0541722	0.159985	0.794667	-0.166291	0.00225226	0.135601	0.0481929	0.375573	0.882892				-0.0390155	0.311368	0.998293
seq.24669.12	Q9UF47	DNAJC5B	DNAJC5B	0.0147274	0.29389	0.716812	0.0216743	0.157653	0.393998	0.00902885	0.545006	0.944904	0.0183158	0.261554	0.554062																			-0.00865533	0.68531	0.963056	-0.0202123	0.482488	0.884914	0.00413057	0.894278	0.989227				0.0265912	0.156118	0.998293
seq.24670.1	Q9NWS0	PIH1D1	PIH1D1	-0.00153546	0.865437	0.966684	0.0126571	0.201089	0.449503	-0.00617548	0.521315	0.941586	0.0149471	0.155672	0.419263																			-0.00600443	0.666841	0.961016	-0.00954959	0.660127	0.929281	4.64406e-05	0.997918	0.99929				-0.0061674	0.606524	0.998293
seq.24671.15	Q9ULZ3	PYCARD	PYCARD	-0.0188521	0.371965	0.766336	-0.0167037	0.46928	0.707614	-0.0154443	0.491575	0.936272	-0.0109727	0.654824	0.847158																			-0.029091	0.321174	0.889284	-0.0146521	0.726478	0.946473	-0.0487819	0.265116	0.832331				0.00101244	0.974217	0.998293
seq.24674.22	Q96KS0	EGLN2	EGLN2	0.0106927	0.548049	0.857136	-0.0292942	0.131878	0.354775	0.0223228	0.237658	0.837146	-0.0375483	0.0691801	0.271832																			-5.31467e-05	0.998362	0.999459	0.0161172	0.612641	0.918331	-0.0219722	0.58706	0.938115				0.0431009	0.0839521	0.988614
seq.24675.2	O15021	MAST4	MAST4	0.0198504	0.430164	0.79739	0.0258813	0.346918	0.603318	0.0134228	0.615319	0.96222	0.0209576	0.473149	0.732774																			0.0230208	0.527678	0.929892	0.0220456	0.682629	0.934739	-0.0168891	0.72968	0.970297				0.016281	0.644079	0.998293
seq.24676.105	P57076	CFAP298	CFAP298	-0.0428369	0.0112303	0.21087	-0.0242291	0.190371	0.436747	-0.039927	0.0262983	0.457432	-0.00934382	0.634324	0.836041																			-0.0530524	0.047895	0.619742	-0.0288266	0.425119	0.862672	-0.0806352	0.0409487	0.583064				-0.0263125	0.249047	0.998293
seq.24677.106	O15258	RER1	RER1	-0.0359051	0.00980573	0.200248	-0.0197068	0.195051	0.442899	-0.0336658	0.0227728	0.429312	-0.00719778	0.655639	0.847158																			-0.0611826	0.0023094	0.143794	-0.150281	5.42473e-07	0.000151997	0.0279048	0.27771	0.840784				-0.00405112	0.836485	0.998293
seq.24678.10	Q9NQS1	AVEN	AVEN	0.00387588	0.705296	0.922939	-0.0112076	0.31714	0.576126	0.00828655	0.446636	0.924253	-0.0142696	0.230758	0.516775																			0.00700937	0.657746	0.958876	0.0288881	0.158623	0.681348	-0.0224104	0.333493	0.860281				0.00833477	0.53716	0.998293
seq.24679.35	Q9Y603	ETV7	ETV7	-0.00317227	0.909539	0.975878	-0.006078	0.842084	0.932307	-0.00145075	0.961035	0.995914	-0.00553972	0.864437	0.947551																			-0.00994151	0.806298	0.975988	0.0265814	0.638361	0.924635	-0.0598563	0.300063	0.846959				-0.00892568	0.820087	0.998293
seq.2468.62	P78556	CCL20	CCL20	0.0180674	0.523747	0.847135	-0.0105069	0.734487	0.875982	0.0240731	0.424177	0.91984	-0.0194085	0.55555	0.788617																			0.0668356	0.103049	0.738164	0.164781	0.00436095	0.190574	-0.0428147	0.455793	0.912709				-0.0179305	0.652068	0.998293
seq.24680.51	Q9H3N1	TMX1	TMX1	0.042602	0.110036	0.522111	0.0028322	0.922704	0.969831	0.0471835	0.0961696	0.664858	-0.0147362	0.634759	0.836055																			0.0447459	0.236266	0.850176	0.0779816	0.145247	0.666742	0.0173828	0.755198	0.976032				0.0575873	0.121177	0.998293
seq.24681.2	P78330	PSPH	PSPH	-0.0671237	0.0143698	0.234834	-0.0745572	0.0128343	0.0834055	-0.0497127	0.0876064	0.651146	-0.0561513	0.0774635	0.289522																			-0.0814954	0.040509	0.592586	-0.0280402	0.607237	0.916952	-0.142263	0.0116195	0.393713				-0.0035807	0.925719	0.998293
seq.24682.35	Q53TN4	CYBRD1	CYBRD1	-0.0072517	0.790641	0.944618	-0.0291441	0.328885	0.587813	0.00202909	0.944293	0.994388	-0.0298966	0.346292	0.636432																			-0.0184004	0.646361	0.958466	-0.21595	0.000147661	0.0195584	0.193593	0.000605386	0.09188				0.0187342	0.623056	0.998293
seq.24683.11	Q8NHV1	GIMAP7	GIMAP7	-0.0529012	0.0608077	0.420289	-0.0822359	0.00764058	0.0598512	-0.0307253	0.305405	0.874572	-0.0707178	0.0310856	0.169886																			-0.0751454	0.06597	0.670281	-0.0073237	0.899708	0.980679	-0.136085	0.0182199	0.483668				0.0224905	0.570643	0.998293
seq.24684.7	Q9NUV9	GIMAP4	GIMAP4	-0.0323138	0.238832	0.677899	-0.0664706	0.0266152	0.131316	-0.0133075	0.64753	0.969802	-0.0615564	0.0533034	0.233531																			-0.0737329	0.0643385	0.664583	-0.0512981	0.377057	0.841419	-0.0895079	0.117482	0.716988				0.0343963	0.366967	0.998293
seq.24685.12	Q9Y5W9	SNX11	SNX11	0.00626705	0.557457	0.86091	0.0218406	0.0612544	0.219714	-0.000579657	0.959257	0.995914	0.0220556	0.0755048	0.286187																			-0.0107663	0.478871	0.921866	0.0064962	0.758967	0.955561	-0.0274864	0.210661	0.813021				0.0117802	0.444726	0.998293
seq.24687.18	Q9BTX7	TTPAL	TTPAL	-0.0130958	0.237304	0.677696	-0.00777628	0.520927	0.750288	-0.0120714	0.30565	0.874572	-0.00329988	0.797748	0.916799																			-0.00460114	0.792127	0.975545	-0.0159935	0.546843	0.899267	0.00743962	0.741402	0.973778				-0.0159836	0.260653	0.998293
seq.24688.9	Q96MA1	DMRTB1	DMRTB1	-0.000642312	0.981193	0.994572	-0.0588554	0.0479181	0.188085	0.0199673	0.490155	0.936272	-0.0662715	0.036248	0.188025																			0.0429608	0.276133	0.870252	-0.0442853	0.433825	0.86777	0.125113	0.0220626	0.506541				-0.00877147	0.820002	0.998293
seq.24689.9	Q6NZI2	CAVIN1	CAVIN1	0.00792746	0.548554	0.857194	0.00866775	0.548399	0.771252	0.00591799	0.67363	0.976223	0.0064732	0.673388	0.859281																			0.00172409	0.926864	0.991307	-0.0295556	0.296714	0.794265	0.0359024	0.150602	0.763285				0.00786591	0.679647	0.998293
seq.24690.1	Q9NPB3	CABP2	CABP2	-0.0226627	0.420699	0.792346	-0.0380804	0.215096	0.46664	-0.0121965	0.683653	0.976825	-0.033546	0.304641	0.598519																			-0.0104415	0.798245	0.975988	0.00966703	0.866105	0.97574	-0.00253827	0.965005	0.996545				-0.0211248	0.586409	0.998293
seq.24693.5	O95833	CLIC3	CLIC3	-0.0239009	0.369406	0.766046	-0.0357884	0.218754	0.470789	-0.0144582	0.609469	0.960851	-0.0304285	0.325364	0.617595																			-0.0396161	0.304633	0.882757	-0.0298067	0.600233	0.915367	-0.031001	0.578519	0.938115				0.0101531	0.785935	0.998293
seq.24695.8	Q9UF11	PLEKHB1	PLEKHB1	0.0514415	0.0614358	0.421829	0.0374918	0.213	0.463301	0.0450069	0.123348	0.710399	0.0209136	0.512701	0.757459																			0.0130289	0.74299	0.966201	0.00686321	0.903756	0.980679	0.0171907	0.756481	0.976032				0.0916152	0.017824	0.663325
seq.24696.14	Q9H6Y5	MAGIX	MAGIX_1	-0.00123866	0.964868	0.990179	-0.0254007	0.408176	0.661232	0.00752389	0.80133	0.981093	-0.0281905	0.388081	0.666943																			-0.0292003	0.474168	0.921866	-0.0668764	0.248645	0.771941	0.0109754	0.84911	0.984385				0.0681645	0.0843198	0.988614
seq.24697.48	Q13151	HNRNPA0	HNRNPA0	-0.0283795	0.070689	0.448844	-0.030215	0.0782988	0.257172	-0.0214716	0.198078	0.801493	-0.0222528	0.222289	0.507482																			-0.0380169	0.0945671	0.713158	-0.0169746	0.585194	0.91464	-0.0521809	0.116726	0.716988				-0.00395176	0.857518	0.998293
seq.24698.12	Q99633	PRPF18	PRPF18	-0.0212522	0.134804	0.55704	-0.0181145	0.243434	0.501921	-0.0176553	0.242722	0.837426	-0.011553	0.484059	0.738348																			-0.0270002	0.182206	0.810359	-0.0153517	0.598335	0.915367	-0.0356601	0.204955	0.812149				-0.0074043	0.715697	0.998293
seq.24699.20	Q15041	ARL6IP1	ARL6IP1	-0.00471898	0.671666	0.909774	0.0127966	0.292877	0.551178	-0.00982211	0.406531	0.919327	0.0164389	0.203806	0.485463																			-0.0247015	0.120072	0.768874	-0.0512834	0.0421175	0.451205	0.00613377	0.753723	0.976032				0.00568957	0.721738	0.998293
seq.24701.21	Q9Y4J8	DTNA	DTNA_1	-0.0145665	0.604797	0.880751	-0.0409668	0.183061	0.427984	-0.0021607	0.942385	0.993842	-0.0401689	0.219321	0.505192																			-0.0195102	0.631162	0.95642	0.00875631	0.879344	0.978482	-0.0435602	0.442757	0.906697				0.0102976	0.795804	0.998293
seq.24702.31	Q6ZUS6	CCDC149	CCDC149	0.0288737	0.296897	0.717598	0.0560664	0.0636382	0.225489	0.0130124	0.657938	0.970541	0.0512598	0.110571	0.349171																			-0.00265945	0.946767	0.994219	0.0645454	0.253134	0.774298	-0.0414662	0.461443	0.912709				0.0274601	0.482649	0.998293
seq.24704.38	Q9GZQ3	COMMD5	COMMD5	0.0270868	0.337321	0.746133	-0.0279861	0.364496	0.623616	0.0405634	0.176832	0.781264	-0.0431316	0.188937	0.466597																			0.0692033	0.0908997	0.706517	-0.06989	0.226757	0.749934	0.15932	0.00546051	0.302216				-0.00290942	0.94153	0.998293
seq.24706.73	Q9UEE9	CFDP1	CFDP1	-0.0011798	0.966696	0.990924	-0.01771	0.566219	0.782567	0.00486412	0.871359	0.987133	-0.019509	0.552267	0.78605																			-0.0221628	0.588408	0.94605	0.0198682	0.73212	0.949021	-0.0689092	0.231804	0.818204				0.0320514	0.419644	0.998293
seq.24707.6	Q8TB03	CXorf38	CXorf38	-0.0112051	0.417725	0.790879	-0.0146785	0.331379	0.589666	-0.0075134	0.609282	0.960851	-0.0118924	0.459221	0.723648																			0.00317785	0.872536	0.984743	-0.01097	0.731523	0.948886	0.0255789	0.289876	0.843656				-0.0191021	0.334114	0.998293
seq.24708.7	O75911	DHRS3	DHRS3	0.00586247	0.836138	0.960365	0.0139321	0.651993	0.8345	0.00163769	0.956778	0.995914	0.0133148	0.686022	0.865997																			-0.00492101	0.904582	0.991257	0.0568872	0.328458	0.813263	-0.0707862	0.221349	0.818204				0.0135246	0.733418	0.998293
seq.24710.1	Q5JR59	MTUS2	MTUS2	0.000866332	0.975358	0.993037	-0.0285729	0.350729	0.607573	0.0111512	0.708792	0.980334	-0.0327484	0.315223	0.608157																			0.00403141	0.921504	0.991307	0.0627779	0.279834	0.785828	-0.0358274	0.529973	0.931674				0.00394676	0.920157	0.998293
seq.24711.21	O15266	SHOX	SHOX	-0.0246978	0.378261	0.767539	-0.0138078	0.652711	0.834796	-0.0230626	0.438527	0.92226	-0.00532779	0.870106	0.949906																			-0.0173437	0.66763	0.961203	0.00410199	0.942135	0.987832	-0.00402295	0.943747	0.995828				-0.0457655	0.247421	0.998293
seq.24712.6	A4D1E9	GTPBP10	GTPBP10	0.0327767	0.243306	0.680875	-0.0218451	0.476685	0.714978	0.0447732	0.133985	0.722488	-0.0384984	0.238154	0.52686																			-0.0183344	0.651412	0.958876	-0.0515789	0.373591	0.839122	0.0150445	0.792893	0.978263				0.10757	0.00653756	0.40022
seq.24713.4	Q9H6Y5	MAGIX	MAGIX_2	-0.0103478	0.712033	0.924142	-0.0725136	0.0177724	0.100908	0.0137835	0.64314	0.96902	-0.0776273	0.0170372	0.121089																			0.00137967	0.972715	0.997268	-0.0414474	0.468991	0.880284	0.0444131	0.430515	0.89682				0.0103507	0.79354	0.998293
seq.24717.26	Q15257	PTPA	PTPA	0.0177103	0.0869491	0.480595	0.00964971	0.393681	0.648128	0.016629	0.130656	0.716239	0.00348324	0.771961	0.908372																			0.0228063	0.139376	0.792478	0.0613561	0.00710204	0.23411	-0.022747	0.260998	0.830741				0.0111469	0.427239	0.998293
seq.24718.8	Q8NAA5	LRRC75A	LRRC75A	-0.00529254	0.843116	0.961659	-0.023443	0.42288	0.673814	0.00225196	0.936886	0.993159	-0.0242804	0.435193	0.704384																			0.0112006	0.777354	0.97277	-0.0460554	0.414056	0.855958	0.0874141	0.112626	0.715764				-0.011101	0.762176	0.998293
seq.24720.10	Q6P6B7	ANKRD16	ANKRD16	-0.0373195	0.00549037	0.145976	0.000350571	0.980992	0.992419	-0.0422764	0.00308472	0.140451	0.0160011	0.304844	0.598639																			-0.0647328	0.000400789	0.0423152	-0.0344414	0.18524	0.713631	-0.0855416	0.000820653	0.108907	-0.078011	0.322145	0.680423	-0.0183719	0.35025	0.998293
seq.24721.17	Q9H4A6	GOLPH3	GOLPH3	-0.000276245	0.983195	0.995023	0.00898546	0.530687	0.757482	-0.00347027	0.803511	0.981093	0.010274	0.500333	0.748292																			-0.0131628	0.531026	0.929892	-0.0450201	0.17658	0.706647	0.0203925	0.433661	0.898959				0.00991687	0.548901	0.998293
seq.24722.13	Q5JUX0	SPIN3	SPIN3	0.0383964	0.1439	0.570044	0.0160879	0.575505	0.787391	0.0377554	0.176682	0.781264	0.00206155	0.946176	0.979379																			0.0172222	0.64899	0.958532	0.0879137	0.106344	0.612294	-0.0636737	0.222164	0.818204				0.049402	0.181789	0.998293
seq.24723.58	P20042	EIF2S2	EIF2S2	0.00813378	0.412484	0.7881	0.0198767	0.0667527	0.232121	0.00221889	0.833297	0.984408	0.0190539	0.0983756	0.328101																			-0.001463	0.912663	0.991307	-0.00403545	0.840693	0.971073	-0.000490284	0.977674	0.996545				0.00697557	0.637965	0.998293
seq.24725.4	Q92905	COPS5	COPS5	0.0197438	0.146614	0.574857	0.0052827	0.722529	0.870452	0.0204698	0.157169	0.755261	-0.00233306	0.88272	0.955654																			0.0262748	0.181084	0.808331	0.0374059	0.176182	0.706647	0.0355993	0.231849	0.818204				0.0105675	0.584215	0.998293
seq.2474.54	P02743	APCS	APCS	-0.0242773	0.332994	0.744164	-0.0575982	0.0355135	0.15571	-0.00721087	0.786573	0.981093	-0.0549202	0.0594138	0.247898																			0.000855117	0.981383	0.997324	0.0296719	0.566539	0.906488	-0.0340954	0.509696	0.927814				-0.0136878	0.696202	0.998293
seq.2475.1	P10721	KIT	KIT	-0.00802584	0.736136	0.928747	-0.0362975	0.163054	0.401334	0.00366374	0.884906	0.987133	-0.0376561	0.173593	0.447638																			-0.00591358	0.864335	0.982902	-0.0612028	0.24613	0.770876	0.038655	0.461255	0.912709				0.00862551	0.805623	0.998293
seq.2480.58	P35625	TIMP3	TIMP3	0.0354995	0.130269	0.552316	0.0552809	0.0310244	0.142775	0.0207243	0.405501	0.919327	0.0475958	0.0806172	0.294492																			0.0111826	0.740243	0.966201	0.0252709	0.608439	0.916952	-0.0059151	0.897802	0.989389				0.0232898	0.485752	0.998293
seq.24891.54	Q9H6S3	EPS8L2	EPS8L2	-0.0481292	0.0546885	0.40877	-0.0421295	0.123627	0.342053	-0.0395508	0.137933	0.726407	-0.0273203	0.347898	0.636953																			-0.0289122	0.422356	0.914601	-0.0459939	0.370698	0.839122	-0.0095823	0.854907	0.984977				-0.0518085	0.143886	0.998293
seq.24892.8	Q9BZQ2	SHCBP1L	SHCBP1L	-0.00766722	0.758656	0.933831	-0.0482704	0.0766803	0.254843	0.00830438	0.754117	0.981093	-0.0513574	0.0766186	0.288404																			0.0403401	0.267634	0.867798	-0.0112117	0.828792	0.968675	0.0981491	0.0553803	0.630384				-0.0424906	0.219708	0.998293
seq.24896.5	O00255	MEN1	MEN1	0.00882894	0.747113	0.931653	0.019953	0.504824	0.73789	0.00292189	0.92015	0.991388	0.0188603	0.55378	0.787178																			0.0913974	0.0194238	0.461108	0.148004	0.00668566	0.226109	0.0357053	0.516773	0.928562				-0.0866871	0.0252514	0.763305
seq.24898.39	Q8WVM8	SCFD1	SCFD1	0.015231	0.547987	0.857136	-0.0130863	0.636494	0.82433	0.0218914	0.417251	0.91984	-0.021265	0.470597	0.731292																			0.0516352	0.165623	0.797654	0.0217057	0.685003	0.935204	0.0838154	0.108558	0.711512				-0.0113662	0.749546	0.998293
seq.24899.13	Q8TE68	EPS8L1	EPS8L1	0.040746	0.113361	0.526009	0.0128632	0.648057	0.831566	0.0416044	0.128965	0.713277	-0.00274148	0.92714	0.972809																			0.0412575	0.270731	0.867798	0.0177403	0.731886	0.948886	0.0120326	0.814963	0.981546				0.0393577	0.275946	0.998293
seq.24900.46	Q9Y2B5	VPS9D1	VPS9D1	-0.00166901	0.950532	0.988486	-0.000107177	0.997092	0.999287	-0.00185266	0.948431	0.995585	0.000586318	0.985061	0.994067																			-0.0780263	0.0470926	0.617032	-0.0474472	0.401444	0.849477	-0.049947	0.354294	0.871861				0.0664594	0.0746689	0.98371
seq.24901.4	P09327	VIL1	VIL1	0.0282546	0.0498509	0.395603	0.0334175	0.0337874	0.15068	0.0202069	0.186602	0.78805	0.0259242	0.121127	0.366296																			0.0388485	0.0735287	0.676774	0.0381919	0.237851	0.764333	0.0407331	0.159303	0.769579				-8.18849e-05	0.996647	0.999924
seq.24902.84	Q9NQX3	GPHN	GPHN	0.00556645	0.79064	0.944618	-0.0196268	0.391254	0.646763	0.0133105	0.551064	0.946195	-0.0246191	0.312649	0.606014																			-0.00632352	0.831616	0.977051	-0.00426882	0.925635	0.984129	-0.0028394	0.940523	0.995828				0.0151966	0.622148	0.998293
seq.24903.7	Q9P2G3	KLHL14	KLHL14	-0.0181595	0.51798	0.843966	-0.00204644	0.946854	0.980913	-0.0198549	0.50692	0.93669	0.00539927	0.868824	0.949436																			-0.0381363	0.34985	0.896035	0.0289808	0.613433	0.91914	-0.142383	0.0138822	0.426716				0.0360051	0.361229	0.998293
seq.24904.121	Q6ZWJ1	STXBP4	STXBP4	-0.00188872	0.945018	0.987585	0.00661403	0.825058	0.923465	-0.0044588	0.878339	0.987133	0.00826843	0.79501	0.915386																			-0.0121303	0.763095	0.971167	-0.0794081	0.158723	0.681376	0.0649893	0.254728	0.826856				0.00525234	0.890091	0.998293
seq.24905.22	Q8TE69	EOLA1	EOLA1	-0.00171944	0.91893	0.978335	-0.007492	0.684653	0.851245	0.000691933	0.969282	0.997216	-0.00774879	0.692926	0.870137																			0.00218305	0.924468	0.991307	0.0197955	0.576419	0.910373	-0.0103586	0.728604	0.970297				-0.00281403	0.902331	0.998293
seq.24907.3	Q10713	PMPCA	PMPCA	-0.0278481	0.104185	0.514118	-0.0442148	0.0181951	0.10226	-0.0158893	0.382853	0.909724	-0.038285	0.0545369	0.235089																			-0.0340179	0.174106	0.804877	-0.0381177	0.306216	0.802728	-0.028687	0.393653	0.882912				0.0104306	0.660973	0.998293
seq.24909.40	P51178	PLCD1	PLCD1	0.0500801	0.041245	0.373194	0.0708177	0.00822285	0.0625297	0.0317809	0.222091	0.824638	0.0590599	0.0379567	0.192559																			0.0672633	0.0529419	0.640422	0.0692768	0.173025	0.704184	0.0743225	0.135164	0.738849				-0.00718949	0.840683	0.998293
seq.24910.18	Q15233	NONO	NONO	0.00387357	0.748234	0.931653	0.00610821	0.643295	0.82849	0.00223464	0.861766	0.986031	0.00527954	0.706627	0.878161																			0.00420013	0.806453	0.975988	-0.0425637	0.0546145	0.481096	0.051955	0.0474389	0.598946				-0.000976277	0.95532	0.998293
seq.24911.57	Q14764	MVP	MVP	-0.000310989	0.985929	0.995568	0.00751289	0.696656	0.857288	-0.00298707	0.873433	0.987133	0.00862058	0.674034	0.859572																			-0.00678113	0.782285	0.973109	-0.0043175	0.90361	0.980679	-0.00351586	0.91738	0.993706				-0.00243408	0.924766	0.998293
seq.24912.40	Q9H7D7	WDR26	WDR26	0.0292016	0.247504	0.681946	0.0479223	0.0823057	0.264256	0.016213	0.545496	0.944904	0.0419257	0.152651	0.416346																			0.0270917	0.443965	0.918672	-0.0310689	0.545074	0.89921	0.0961028	0.0467921	0.598946				-0.00397206	0.913517	0.998293
seq.24914.10	Q15910	EZH2	EZH2	0.0150295	0.590909	0.874035	-0.012248	0.688726	0.851846	0.0214267	0.47199	0.932253	-0.0203155	0.532849	0.771812																			-0.0108088	0.789655	0.975084	-0.038267	0.503113	0.890184	0.0190085	0.742537	0.973778				-0.0155845	0.693665	0.998293
seq.24917.95	Q96KC8	DNAJC1	DNAJC1	-0.0146869	0.183625	0.622189	0.00472345	0.695692	0.856679	-0.0182546	0.120106	0.710207	0.0114927	0.370451	0.655033																			-0.0388146	0.0221403	0.499356	-0.0428542	0.118414	0.628644	-0.0288936	0.157567	0.766014				0.00443532	0.762334	0.998293
seq.24920.6	O94925	GLS	GLS	0.00352596	0.771692	0.939624	0.00296614	0.823277	0.923414	0.00294409	0.819785	0.981373	0.0018744	0.894423	0.960269																			-0.00834177	0.660045	0.958876	-0.0115344	0.688563	0.936537	-0.00534989	0.827093	0.982512				0.0140355	0.375512	0.998293
seq.24921.73	Q9BW71	HIRIP3	HIRIP3	-0.0430992	0.0768509	0.460032	-0.0366584	0.169019	0.41112	-0.0358641	0.165913	0.768915	-0.0233758	0.408963	0.683974																			-0.0942766	0.00619424	0.263626	-0.166667	0.000895839	0.0778495	-0.022294	0.634861	0.952064				0.0393765	0.259154	0.998293
seq.24922.19	Q8NBF2	NHLRC2	NHLRC2	0.0100559	0.71834	0.925256	-0.0194408	0.522971	0.752191	0.0182306	0.53874	0.944904	-0.0262156	0.418117	0.690935																			0.0559214	0.164037	0.797005	-0.020454	0.719654	0.943558	0.1137	0.0448319	0.590513				-0.0279016	0.478775	0.998293
seq.24923.27	Q0VDG4	SCRN3	SCRN3	0.00883864	0.747466	0.931653	0.0290427	0.333089	0.591266	-0.000272469	0.992558	0.999192	0.0291445	0.36152	0.647308																			-0.0144221	0.71987	0.965137	-0.0717796	0.212916	0.737246	-0.00288197	0.959149	0.996413				0.0157234	0.679275	0.998293
seq.24926.9	Q92945	KHSRP	KHSRP	-0.0446828	0.102372	0.510352	-0.0902907	0.0025003	0.0300201	-0.0188638	0.515302	0.941435	-0.0833041	0.00866609	0.0835341																			-0.0481317	0.222857	0.840763	0.00424364	0.939821	0.987088	-0.100389	0.077505	0.665858				0.016696	0.664025	0.998293
seq.24928.20	Q6P582	MZT2A	MZT2A	-0.0229444	0.401166	0.782424	-0.00705553	0.813267	0.918124	-0.0234679	0.419643	0.91984	0.00167954	0.957843	0.984187																			-0.0536309	0.179232	0.808331	-0.129072	0.0238598	0.361376	0.0348761	0.527964	0.931238				0.00970282	0.799504	0.998293
seq.24929.26	P35712	SOX6	SOX6	-0.038991	0.156644	0.589269	-0.0203199	0.499328	0.733093	-0.0369409	0.207182	0.81022	-0.00657499	0.837117	0.935193																			0.0264542	0.50186	0.924057	0.0284268	0.615548	0.91985	0.00975496	0.859096	0.98606				-0.0458956	0.236734	0.998293
seq.24931.9	Q8TE67	EPS8L3	EPS8L3	0.00759849	0.779372	0.94212	0.0149434	0.61422	0.810467	0.0033754	0.906756	0.99039	0.0137004	0.6636	0.852464																			-0.0360342	0.363783	0.896035	0.0604145	0.275615	0.783381	-0.121426	0.0313186	0.554324				0.0164511	0.661789	0.998293
seq.24934.96	Q9NZT2	OGFR	OGFR	-0.0196661	0.366499	0.764152	-0.0177572	0.455663	0.69897	-0.015995	0.489726	0.936272	-0.0118258	0.640295	0.839595																			-0.0295528	0.351218	0.896035	-0.0528794	0.243992	0.768997	-0.00401282	0.92976	0.994832				0.00239915	0.93807	0.998293
seq.24935.62	Q9H334	FOXP1	FOXP1	0.0359372	0.173714	0.611947	-0.0377543	0.191122	0.43775	0.0535994	0.0558593	0.579521	-0.0574481	0.0608262	0.251625																			0.0585947	0.130455	0.779587	0.0593375	0.277009	0.785525	0.0611714	0.269947	0.835993				0.0394052	0.286336	0.998293
seq.24937.7	Q9UNA1	ARHGAP26	ARHGAP26	0.020874	0.456749	0.813351	-0.016344	0.594047	0.796868	0.029237	0.326517	0.886243	-0.0271197	0.405113	0.68111																			-0.0165089	0.685146	0.963011	-0.100524	0.079748	0.550677	0.0883539	0.125442	0.726132				0.0663611	0.0908972	0.995951
seq.24938.7	P63010	AP2B1	AP2B1	0.0149556	0.0636093	0.427192	0.00348306	0.692844	0.854906	0.0156793	0.0674483	0.606549	-0.00233124	0.803417	0.920266																			0.0195043	0.129869	0.779587	0.0457765	0.0229089	0.352091	-0.0108126	0.492044	0.923196				0.0124469	0.216883	0.998293
seq.24940.3	O14920	IKBKB	IKBKB	-0.0177065	0.323993	0.738037	0.00679683	0.729089	0.874594	-0.0223944	0.240754	0.837426	0.0151013	0.469126	0.73032																			-0.0360147	0.175878	0.805146	-0.0630902	0.13219	0.653237	-0.00360137	0.911715	0.991764				-0.0109726	0.656742	0.998293
seq.24941.14	O75153	CLUH	CLUH	-0.0460787	0.102452	0.510352	0.0396504	0.199087	0.447087	-0.0661459	0.0274458	0.463904	0.0643439	0.049881	0.225844																			-0.0827741	0.0435349	0.606815	-0.130257	0.024807	0.366569	-0.0446622	0.440145	0.904644				-0.029879	0.450777	0.998293
seq.24942.22	Q70J99	UNC13D	UNC13D	0.0228089	0.0853291	0.47707	0.024348	0.0929242	0.285755	0.0172426	0.220831	0.823314	0.0179639	0.243246	0.533383																			0.0308161	0.115447	0.761794	0.0924575	0.00130605	0.0950874	-0.0258787	0.334007	0.860281				0.0115842	0.49962	0.998293
seq.24944.12	Q8NFH8	REPS2	REPS2	0.0299809	0.158037	0.59109	-0.0170874	0.461381	0.703198	0.0397945	0.0777444	0.632901	-0.0317537	0.197306	0.478167																			0.0257289	0.423868	0.914601	0.0425318	0.357288	0.829195	0.00735998	0.867092	0.986256				0.072844	0.00761447	0.454684
seq.24945.16	Q96L92	SNX27	SNX27	-0.00307691	0.745564	0.931653	0.0175702	0.0898306	0.279748	-0.00964105	0.338416	0.894953	0.0211453	0.0548592	0.236199																			-0.0124573	0.388012	0.903488	-0.0255137	0.288008	0.790885	0.00425072	0.796586	0.97898				-0.00479178	0.708025	0.998293
seq.24946.9	Q7Z5H3	ARHGAP22	ARHGAP22	-0.0070183	0.795931	0.94667	-0.0481916	0.10429	0.307343	0.00888726	0.757764	0.981093	-0.0514767	0.102585	0.335516																			0.0357189	0.364055	0.896035	0.0332413	0.552079	0.900442	0.0348033	0.531972	0.93186				-0.0170089	0.658119	0.998293
seq.24947.40	Q9Y6R0	NUMBL	NUMBL	-1.62988e-05	0.99954	0.999875	-0.0204988	0.506989	0.738625	0.00709651	0.813103	0.981093	-0.0231096	0.481341	0.737414																			-0.0190946	0.641726	0.957409	0.0513658	0.379239	0.841791	-0.0988844	0.0858916	0.684029				0.0316478	0.425225	0.998293
seq.24948.79	Q8WXF1	PSPC1	PSPC1	-0.0534599	0.0456163	0.386862	-0.0448777	0.124699	0.343193	-0.0446689	0.116021	0.709872	-0.0283333	0.36138	0.647308																			-0.0894908	0.0187663	0.461108	-0.0888593	0.112021	0.617753	-0.0870481	0.121412	0.719682				0.00419135	0.913023	0.998293
seq.24950.21	Q9BW04	SARG	SARG	0.0135259	0.222064	0.663959	0.0209032	0.0841578	0.268311	0.00795238	0.499226	0.936669	0.0179543	0.162894	0.430583																			0.00148677	0.928402	0.991307	0.0168498	0.501547	0.890184	-0.00986148	0.648003	0.954291				0.0154867	0.305971	0.998293
seq.24951.3	Q08AM6	VAC14	VAC14	-0.0312655	0.261862	0.69511	-0.0188249	0.536742	0.762067	-0.0287339	0.332372	0.892051	-0.00813676	0.801741	0.918925																			-0.0359942	0.375578	0.897381	-0.0681325	0.236401	0.762026	-0.0340868	0.550513	0.932304				0.00105385	0.978591	0.998293
seq.24952.28	Q96I24	FUBP3	FUBP3	-0.00805133	0.500001	0.837638	-0.0206898	0.112631	0.321646	-0.00184049	0.884622	0.987133	-0.0200072	0.149102	0.410598																			-0.0190111	0.282456	0.873124	-0.0431245	0.131763	0.65166	0.00861281	0.689682	0.964811				0.0152899	0.351817	0.998293
seq.24953.27	O15066	KIF3B	KIF3B	0.0276816	0.325521	0.738072	0.0274612	0.371693	0.631185	0.0216271	0.470188	0.932228	0.0194264	0.552402	0.78605																			0.0224964	0.581253	0.94329	0.0183389	0.752181	0.952483	0.0573578	0.314697	0.856063				0.0301066	0.448872	0.998293
seq.24954.83	Q10567	AP1B1	AP1B1	-0.0202636	0.452855	0.810038	-0.0361899	0.219944	0.472096	-0.0102543	0.720641	0.981093	-0.0324052	0.301312	0.596677																			-0.0261392	0.501463	0.924057	-0.0336283	0.548362	0.899531	-0.0123052	0.821583	0.981546				0.0222949	0.554141	0.998293
seq.24955.116	Q9Y6X8	ZHX2	ZHX2	0.0336967	0.233853	0.675295	-0.0376624	0.22306	0.4757	0.0512549	0.0882623	0.652062	-0.0566188	0.0846627	0.302938																			0.0329205	0.423388	0.914601	0.0515039	0.378472	0.841419	0.0148363	0.797906	0.97898				0.0336701	0.397054	0.998293
seq.24956.1	Q86U44	METTL3	METTL3	0.000318428	0.986056	0.995568	-0.00336707	0.865678	0.943517	0.00154557	0.936445	0.993159	-0.00394143	0.852347	0.941381																			-0.0204441	0.454007	0.920544	0.00747036	0.846582	0.972615	-0.0551247	0.149957	0.763285				0.0311351	0.217536	0.998293
seq.24957.6	B1AK53	ESPN	ESPN	-0.0442172	0.0942037	0.497752	-0.0764502	0.00803909	0.0617617	-0.0231829	0.408099	0.919531	-0.0678722	0.0267832	0.156093																			0.0303367	0.430748	0.914601	0.110464	0.0422647	0.451205	-0.0689182	0.202179	0.812149				-0.0832968	0.0243935	0.749688
seq.24958.3	P48382	RFX5	RFX5	-0.00148138	0.954428	0.988486	-0.0123364	0.663247	0.840193	0.00265367	0.923309	0.991388	-0.0133204	0.658411	0.849197																			0.000331172	0.992855	0.999118	-0.0164672	0.755757	0.954096	0.0142007	0.783965	0.978263				0.0026573	0.942612	0.998293
seq.24959.20	Q7L1T6	CYB5R4	CYB5R4	0.00860752	0.347328	0.750218	0.00949785	0.342724	0.599883	0.00639531	0.511342	0.940214	0.0071263	0.503131	0.750087																			0.0128734	0.371708	0.89737	0.000604299	0.979746	0.9954	0.0279753	0.0902226	0.692151				0.00366471	0.753861	0.998293
seq.24960.48	O75146	HIP1R	HIP1R	0.00754193	0.789586	0.944618	-0.046406	0.132434	0.355	0.0248786	0.407512	0.919394	-0.0556451	0.0898617	0.312927																			0.0403469	0.32614	0.889409	0.0977313	0.0918367	0.577385	-0.0625878	0.278485	0.840784				0.00383772	0.922958	0.998293
seq.24962.7	Q96B97	SH3KBP1	SH3KBP1	-0.0298988	0.260947	0.694662	-0.0371164	0.201363	0.449793	-0.0206981	0.464557	0.932228	-0.0293834	0.341888	0.63311																			-0.0345567	0.378273	0.898506	-0.0157639	0.779335	0.959292	-0.0621121	0.247628	0.826856				-0.00217451	0.952642	0.998293
seq.24963.1	Q5W041	ARMC3	ARMC3	-0.00740432	0.573287	0.86771	-0.000721645	0.959971	0.984686	-0.00811872	0.561556	0.950072	0.00229757	0.88058	0.954475																			-0.022029	0.287392	0.873917	-0.0152971	0.605429	0.916318	-0.04955	0.0453599	0.593388				0.00857231	0.613406	0.998293
seq.24967.4	Q08174	PCDH1	PCDH1	-0.0410929	0.141344	0.566077	0.00310446	0.919106	0.967819	-0.0474309	0.110056	0.699005	0.0205772	0.525971	0.766775																			-0.0567431	0.15768	0.793724	-0.0449464	0.427273	0.863984	-0.081482	0.150488	0.763285				-0.0300851	0.446029	0.998293
seq.24968.10	Q8IVF5	TIAM2	TIAM2	0.0525221	0.0446699	0.38375	0.0218448	0.444797	0.690317	0.0517495	0.0632127	0.60133	0.00246019	0.935503	0.97512																			0.0481794	0.209405	0.83186	0.0278902	0.60254	0.915367	0.0575004	0.285187	0.840784				0.0480627	0.187271	0.998293
seq.24970.117	Q9BXP5	SRRT	SRRT	-0.0277976	0.223813	0.666719	-0.0740436	0.00298776	0.0339031	-0.00546599	0.821457	0.981373	-0.0720191	0.00659408	0.0708301																			-0.0315981	0.346737	0.895042	0.0637194	0.17779	0.708272	-0.109682	0.0206516	0.491951				0.0214682	0.493849	0.998293
seq.24971.2	Q9Y2H2	INPP5F	INPP5F	0.0113909	0.517684	0.843886	0.0466457	0.0151962	0.0920585	-0.00361905	0.846546	0.985138	0.0479964	0.0189274	0.1282																			0.0132751	0.601691	0.948959	0.0256644	0.523046	0.891077	0.00342909	0.910428	0.991696				-0.0204805	0.412611	0.998293
seq.24973.11	Q8N3F8	MICALL1	MICALL1	-0.0193276	0.0964219	0.501143	0.00148376	0.907071	0.963864	-0.0223546	0.0705219	0.606549	0.00976121	0.469623	0.73032																			-0.0542495	0.00117743	0.0974727	-0.0651594	0.00899071	0.248123	-0.0420745	0.0602666	0.636278				0.0115772	0.482432	0.998293
seq.24975.3	Q7L513	FCRLA	FCRLA	0.0284889	0.29538	0.717282	-0.0158653	0.594661	0.797075	0.0377775	0.19198	0.798086	-0.0299248	0.345156	0.635125																			0.0129858	0.73977	0.966201	0.0609904	0.264005	0.781268	-0.010216	0.854496	0.984977				0.0687175	0.0750237	0.98371
seq.24977.18	O15195	VILL	VILL	-0.0385391	0.169755	0.607079	-0.00185152	0.951919	0.982182	-0.042885	0.150716	0.747933	0.014032	0.667104	0.854609																			-0.0278083	0.493746	0.922282	-0.037924	0.511707	0.890184	0.0150911	0.792061	0.978263				-0.0355434	0.369375	0.998293
seq.24979.17	P55884	EIF3B	EIF3B	0.0143206	0.130403	0.552316	0.0266426	0.00997173	0.0710803	0.00683696	0.496166	0.936272	0.0241072	0.028263	0.160951																			0.0103443	0.45887	0.920931	0.0247022	0.251305	0.772893	-0.00486177	0.786253	0.978263				0.00467064	0.721915	0.998293
seq.24981.8	Q9Y6G9	DYNC1LI1	DYNC1LI1	0.00711134	0.654649	0.906141	0.0171197	0.324357	0.583337	0.0020362	0.904091	0.99039	0.0163656	0.375579	0.660005																			-0.0140587	0.482644	0.922061	-0.0154162	0.595014	0.915337	-0.0137499	0.618837	0.949292				0.026671	0.253032	0.998293
seq.24982.33	Q8N3R9	MPP5	MPP5	-0.000222729	0.993717	0.998058	0.0268058	0.385995	0.64303	-0.00962435	0.748834	0.981093	0.0303683	0.355597	0.642589																			-0.022386	0.585166	0.943951	-0.029095	0.616783	0.920374	-0.0180925	0.751771	0.976032				0.0189397	0.633238	0.998293
seq.24983.119	Q8IUD2	ERC1	ERC1	0.0153108	0.116038	0.529992	0.020324	0.0562335	0.208613	0.0101726	0.325611	0.886046	0.0165517	0.143457	0.403644																			0.0136178	0.370904	0.89737	0.0181061	0.436218	0.869602	0.00878252	0.656175	0.955848				0.00813583	0.52191	0.998293
seq.2500.2	Q9Y264	ANGPT4	ANGPT4	0.00136666	0.942369	0.98659	-0.0224501	0.277187	0.536394	0.00949385	0.636913	0.965441	-0.0259964	0.237145	0.525907																			-0.00223311	0.934836	0.991458	-0.0093541	0.810893	0.964632	0.00939852	0.80643	0.980905				0.0196665	0.461918	0.998293
seq.2501.51	P12830	CDH1	CDH1_3	0.020361	0.453555	0.810038	0.0102022	0.731186	0.875157	0.019429	0.501173	0.936669	0.00300687	0.924119	0.972581																			0.012474	0.752151	0.967654	0.0328965	0.559225	0.902218	-0.0275078	0.608511	0.946617				0.0183363	0.62989	0.998293
seq.25036.10	P46060	RANGAP1	RANGAP1	-0.0276725	0.0526652	0.403061	-0.023782	0.127714	0.347552	-0.0229294	0.130878	0.716834	-0.0152792	0.356907	0.643303																			-0.042739	0.0344915	0.558455	-0.0431958	0.153429	0.674979	-0.0387508	0.147488	0.756655				-0.00114423	0.955204	0.998293
seq.25037.4	Q9ULA0	DNPEP	DNPEP	-0.0294838	0.295797	0.717285	-0.0443701	0.149559	0.382822	-0.0177528	0.553566	0.947317	-0.0378004	0.248116	0.538755																			-0.0376835	0.356731	0.896035	-0.0500865	0.389779	0.845954	-0.0543733	0.34587	0.869636				0.0204155	0.607781	0.998293
seq.25038.5	P0C1S8	WEE2	WEE2	0.0231154	0.380093	0.768005	-0.0133996	0.641807	0.827952	0.030728	0.272045	0.85187	-0.0247186	0.419103	0.691473																			0.0158357	0.683767	0.963011	0.00612197	0.910161	0.980928	0.01926	0.728961	0.970297				0.0401076	0.26691	0.998293
seq.25039.10	Q9UH77	KLHL3	KLHL3	0.0172679	0.508426	0.841219	-0.0126445	0.657518	0.837019	0.0239879	0.387828	0.910515	-0.0215624	0.477233	0.735395																			0.00760076	0.839072	0.979276	0.102404	0.0525929	0.479211	-0.0680744	0.189457	0.800203				0.0410536	0.269384	0.998293
seq.25041.11	Q16877	PFKFB4	PFKFB4	-0.0124966	0.632528	0.895717	-0.0552041	0.0529606	0.201161	0.00520661	0.851141	0.985506	-0.057129	0.0595826	0.248318																			-0.0048197	0.900922	0.990674	-0.0333515	0.553251	0.900649	0.0580582	0.270823	0.835993				0.0212721	0.553665	0.998293
seq.25043.74	P55809	OXCT1	OXCT1	0.00739092	0.513879	0.842397	0.0255312	0.0389403	0.164452	-0.000604284	0.959909	0.995914	0.0257553	0.0501382	0.226586																			-0.00294295	0.862364	0.98284	-0.0283221	0.297131	0.794349	0.0254043	0.220712	0.818204				0.00211456	0.891661	0.998293
seq.25049.8	P22307	SCP2	SCP2_2	0.00755439	0.551022	0.857194	0.0321939	0.0199606	0.109087	-0.0027569	0.837555	0.984408	0.0332162	0.0239546	0.146769																			0.00244162	0.89706	0.990182	0.0250513	0.371629	0.839122	-0.0222236	0.378036	0.882892				-0.00605706	0.727803	0.998293
seq.25050.82	P29144	TPP2	TPP2	-0.00842637	0.65781	0.907273	0.011464	0.581378	0.789445	-0.0135443	0.503122	0.936669	0.0164866	0.455845	0.720823																			-0.0205365	0.445737	0.918672	-0.0613918	0.107769	0.613033	0.0222644	0.55895	0.933866				-0.00943661	0.730731	0.998293
seq.25051.104	Q9C0B1	FTO	FTO	-0.0545227	0.0399128	0.370401	-0.0878165	0.00244434	0.0296064	-0.0308703	0.272406	0.85244	-0.0763945	0.0130604	0.103765																			-0.0523917	0.166357	0.797654	-0.04927	0.330722	0.814831	-0.0684846	0.223359	0.818204				-0.00105093	0.977773	0.998293
seq.25052.3	Q8IUI8	CRLF3	CRLF3	-0.001949	0.942439	0.98659	0.0601849	0.041239	0.171292	-0.0233805	0.414697	0.91984	0.0688801	0.028083	0.160333																			-0.0382484	0.317851	0.888097	0.0294919	0.608451	0.916952	-0.0972583	0.0631445	0.636278				-8.47173e-05	0.998245	0.999924
seq.25053.1	O43237	DYNC1LI2	DYNC1LI2	-0.00667744	0.579257	0.869005	0.0187498	0.154164	0.388476	-0.0141238	0.269651	0.851315	0.0239873	0.0863952	0.305931																			-0.0323232	0.0655034	0.670075	-0.0469437	0.0790244	0.548581	-0.013634	0.552706	0.932304				0.00740028	0.662206	0.998293
seq.25054.15	Q9UMS4	PRPF19	PRPF19	-0.0203297	0.319935	0.734782	-0.0446411	0.045392	0.181493	-0.00728404	0.737245	0.981093	-0.0419387	0.0771001	0.288927																			-0.0365873	0.213496	0.836274	-0.0312289	0.465877	0.880207	-0.038012	0.349638	0.871122				0.0220863	0.443592	0.998293
seq.25055.56	P22059	OSBP	OSBP	-0.00262779	0.843345	0.961659	-0.00115722	0.936537	0.975782	-0.00256367	0.856141	0.985506	-0.00020654	0.989338	0.995614																			-0.00293998	0.880651	0.987534	-0.00231069	0.938283	0.987088	0.00139131	0.957109	0.996413				-0.00232516	0.900235	0.998293
seq.25057.2	O43707	ACTN4	ACTN4	-0.00941126	0.47435	0.824349	-0.0167634	0.243469	0.501921	-0.00474554	0.73439	0.981093	-0.015001	0.326426	0.617791																			-0.0261853	0.166179	0.797654	-0.0587221	0.0203927	0.339083	0.00827193	0.765572	0.978263				0.020203	0.279041	0.998293
seq.25058.23	Q9BZ71	PITPNM3	PITPNM3	-0.0191077	0.485173	0.831186	-0.080669	0.00693481	0.0561888	0.00662658	0.819382	0.981373	-0.0831196	0.00886758	0.0846378																			0.0325608	0.416325	0.913533	-0.0228771	0.689866	0.936537	0.0836039	0.13527	0.738849				-0.0307794	0.431374	0.998293
seq.25059.18	Q9UBN7	HDAC6	HDAC6	-0.0119383	0.431096	0.798085	-0.0155947	0.346691	0.603243	-0.00802053	0.618829	0.96222	-0.0126204	0.473854	0.733226																			0.0158685	0.425204	0.914601	-0.0163281	0.599451	0.915367	0.0475166	0.0557796	0.631967				-0.0268107	0.238129	0.998293
seq.25060.18	P48163	ME1	ME1	0.0064585	0.792718	0.945569	-0.0232968	0.385728	0.64303	0.0154715	0.553759	0.947342	-0.029034	0.309361	0.60227																			-0.0131515	0.716474	0.965137	0.0343143	0.495072	0.887728	-0.0742267	0.153366	0.763488				0.046712	0.170423	0.998293
seq.25061.8	Q96JJ3	ELMO2	ELMO2	0.007755	0.510662	0.841493	-0.00332234	0.796542	0.909816	0.00992938	0.428345	0.91984	-0.00700441	0.60919	0.824406																			0.0159991	0.381697	0.899615	0.054917	0.0458323	0.46763	-0.0256808	0.292349	0.843656				0.00533907	0.731106	0.998293
seq.25064.34	Q96PE3	INPP4A	INPP4A	-0.0108087	0.518203	0.843966	-0.0286476	0.117048	0.330119	-0.00217672	0.90252	0.99039	-0.0278412	0.151975	0.415181																			-0.0234502	0.290368	0.875389	-0.114689	0.000695459	0.0684651	0.0675414	0.0187796	0.487514				0.00837596	0.7361	0.998293
seq.25065.22	Q13203	MYBPH	MYBPH	0.0216643	0.436052	0.800295	0.0197124	0.517725	0.748115	0.0175992	0.551482	0.946195	0.0132139	0.683159	0.86403																			0.0598973	0.140242	0.792478	0.0351763	0.545669	0.89921	0.0655231	0.24222	0.824103				-0.0293144	0.449657	0.998293
seq.25066.32	O15488	GYG2	GYG2	0.0461984	0.100023	0.506724	-0.0177769	0.562649	0.779703	0.0585342	0.0500915	0.55883	-0.0395673	0.22531	0.510697																			0.0769925	0.0591242	0.656585	0.0670149	0.248611	0.771941	0.0856398	0.139827	0.744715				0.0335085	0.397562	0.998293
seq.25068.131	P49448	GLUD2	GLUD2	-0.0311491	0.266804	0.696164	-0.0871592	0.00443145	0.0428837	-0.00473045	0.873585	0.987133	-0.08541	0.00869314	0.0836585																			-0.0403984	0.318049	0.888097	-0.152804	0.00725465	0.236996	0.0741118	0.198056	0.80922				0.0342483	0.386994	0.998293
seq.25070.18	Q8TDZ2	MICAL1	MICAL1	0.01533	0.190539	0.63342	0.0259449	0.0425708	0.174962	0.00822244	0.508556	0.937695	0.0228958	0.0922838	0.317267																			0.0071557	0.679475	0.963011	-0.0124304	0.645528	0.925852	0.0298528	0.174756	0.785853				0.00755577	0.642745	0.998293
seq.25072.11	Q86WJ1	CHD1L	CHD1L	-0.0244116	0.184155	0.623407	-0.0278905	0.165504	0.405355	-0.0177848	0.363008	0.909636	-0.0212509	0.320534	0.613207																			-0.0212405	0.430334	0.914601	-0.013577	0.738699	0.949484	-0.0255673	0.477259	0.916081				-0.015716	0.54014	0.998293
seq.25073.13	Q14139	UBE4A	UBE4A	-0.00556763	0.840539	0.960974	0.0272273	0.367826	0.627984	-0.0158268	0.590502	0.958035	0.0330874	0.303336	0.59785																			-0.0304344	0.45386	0.920544	0.0383717	0.504371	0.890184	-0.0997435	0.0814715	0.674454				0.00225558	0.953019	0.998293
seq.25074.119	Q6ZS86	GK5	GK5	-0.00278511	0.918781	0.978335	-0.0526063	0.0776506	0.25643	0.0154102	0.595467	0.958794	-0.0583399	0.0658942	0.264922																			0.0183791	0.643946	0.957791	-0.0256974	0.653181	0.927974	0.0923026	0.101115	0.705934				0.0128722	0.738906	0.998293
seq.25075.2	Q96DT7	ZBTB10	ZBTB10	0.0270332	0.331135	0.741769	-0.0135921	0.654459	0.835858	0.035387	0.231803	0.83406	-0.0267566	0.407453	0.682838																			0.0572673	0.159307	0.794667	-0.0077368	0.893558	0.980254	0.0944855	0.0935207	0.697337				0.00799489	0.837424	0.998293
seq.25076.2	Q13228	SELENBP1	SELENBP1	0.00337555	0.904488	0.974697	-0.0475178	0.121583	0.338324	0.0205613	0.491597	0.936272	-0.0551521	0.0911719	0.31493																			0.0246188	0.545118	0.933814	-0.0281153	0.62565	0.921115	0.137668	0.0160664	0.458994				0.0150702	0.704532	0.998293
seq.25078.13	Q96DT6	ATG4C	ATG4C	0.00413461	0.630498	0.894737	0.0115879	0.217499	0.469337	0.000619174	0.945948	0.994941	0.0113588	0.255497	0.546662																			-0.00241888	0.83587	0.978276	-0.00880867	0.624598	0.921115	0.00745974	0.61931	0.949292				0.00274042	0.829965	0.998293
seq.25080.16	P54855	UGT2B15	UGT2B15	-0.0505055	0.063859	0.427192	-0.01206	0.68602	0.851637	-0.052793	0.0683116	0.606549	0.00741896	0.814725	0.926517																			-0.0635299	0.11154	0.75799	0.0388527	0.48285	0.884914	-0.169697	0.00271436	0.24005				-0.0424346	0.263208	0.998293
seq.25081.6	Q5W0V3	FAM160B1	FAM160B1	0.0134541	0.381962	0.768672	0.00377881	0.822257	0.922696	0.0138786	0.396405	0.915991	-0.00136776	0.939038	0.975959																			0.0186708	0.414831	0.912508	0.0154148	0.64092	0.924783	0.0274387	0.389572	0.882892				0.00755932	0.721428	0.998293
seq.25082.3	O00401	WASL	WASL	0.00637026	0.81062	0.951098	-0.0170138	0.557824	0.776147	0.0132497	0.639617	0.966723	-0.0219633	0.477275	0.735395																			0.00853819	0.825013	0.976644	-0.047162	0.383232	0.843203	0.0258881	0.629963	0.950858				0.0358158	0.33682	0.998293
seq.25083.26	O60610	DIAPH1	DIAPH1	-0.0161535	0.197531	0.639563	0.00261523	0.848634	0.935012	-0.0191647	0.150445	0.747606	0.00971085	0.504766	0.750411																			-0.026055	0.152585	0.793724	-0.0528338	0.0356521	0.42859	0.000485468	0.985134	0.996545				-0.00760178	0.667992	0.998293
seq.25085.37	Q9BZE9	ASPSCR1	ASPSCR1	0.0154645	0.0761649	0.459617	0.0200374	0.0354765	0.15571	0.0104469	0.259308	0.845293	0.0161634	0.110389	0.349166																			0.00525427	0.682133	0.963011	0.0114618	0.555877	0.902136	-0.00149651	0.928142	0.994832				0.017451	0.148155	0.998293
seq.25086.83	Q96HH9	GRAMD2B	GRAMD2B	0.00974982	0.73053	0.927486	-0.0667448	0.0310212	0.142775	0.034264	0.253798	0.842549	-0.0794086	0.0157385	0.115813																			0.0182992	0.656136	0.958876	0.0414608	0.472186	0.881568	-0.00360871	0.950377	0.996413				0.0491837	0.216527	0.998293
seq.25087.11	Q9Y4J8	DTNA	DTNA_2	-0.0370534	0.181489	0.618947	-0.0206434	0.49578	0.730415	-0.0346337	0.240339	0.837426	-0.0077743	0.809334	0.924428																			-0.0660206	0.0963795	0.717447	-0.110285	0.0490133	0.476474	0.012676	0.818418	0.981546				-0.0169069	0.666346	0.998293
seq.25088.42	P46020	PHKA1	PHKA1	0.0037527	0.893363	0.972496	-0.0614193	0.044458	0.17905	0.0260119	0.381921	0.909724	-0.0711347	0.0287512	0.161864																			0.0370016	0.362761	0.896035	0.0736511	0.198769	0.724017	0.000966235	0.986496	0.99662				-0.00708691	0.857342	0.998293
seq.25089.21	Q13263	TRIM28	TRIM28	-0.0519504	0.0632172	0.426188	-0.0500528	0.101513	0.302586	-0.0411854	0.165481	0.768344	-0.0348677	0.282562	0.57822																			-0.0573927	0.15242	0.793724	-0.0408134	0.477673	0.884914	-0.0652438	0.255702	0.826856				-0.027734	0.483744	0.998293
seq.25091.83	O75044	SRGAP2	SRGAP2	0.00248007	0.863693	0.966466	-0.0284746	0.0713036	0.242546	0.0127827	0.404714	0.919327	-0.0332162	0.0478563	0.221214																			-0.00810805	0.679568	0.963011	-0.0201265	0.467018	0.880207	0.00892685	0.787535	0.978263				0.0286583	0.137865	0.998293
seq.25092.32	Q92499	DDX1	DDX1	0.0164193	0.266144	0.696028	0.0298059	0.0646475	0.228045	0.00809897	0.605608	0.960851	0.0268026	0.118099	0.361492																			-0.00190638	0.925841	0.991307	0.0253451	0.384858	0.844543	-0.0462134	0.0951737	0.701049				0.0200661	0.351254	0.998293
seq.25093.96	Q8TAA9	VANGL1	VANGL1	0.0436428	0.104752	0.514118	0.0352513	0.230792	0.485811	0.0369686	0.195889	0.800307	0.0215991	0.489324	0.741879																			0.0333596	0.393484	0.904959	0.0833686	0.141348	0.665223	-0.021952	0.680744	0.963977				0.0317051	0.401914	0.998293
seq.25094.9	Q9NR19	ACSS2	ACSS2	-0.0142762	0.544764	0.856143	-0.0383296	0.136548	0.362358	-0.00266571	0.915263	0.991388	-0.0373401	0.17268	0.44736																			-0.00650368	0.85057	0.981092	-0.0228019	0.629323	0.922825	0.00116604	0.981112	0.996545				-0.00319678	0.92214	0.998293
seq.25095.1	Q9Y6H5	SNCAIP	SNCAIP	0.0119668	0.669787	0.909133	-0.024873	0.417516	0.668915	0.0223729	0.453812	0.928658	-0.0332449	0.308711	0.601487																			0.021176	0.603242	0.948959	-0.00952658	0.867069	0.975926	0.0205337	0.722988	0.970297				0.0381028	0.332669	0.998293
seq.25096.58	Q14324	MYBPC2	MYBPC2	-0.00699201	0.799592	0.946939	-0.0481104	0.109988	0.317207	0.00898672	0.75877	0.981093	-0.0514479	0.108066	0.345583																			0.015428	0.701822	0.964243	-0.00946497	0.868342	0.975926	0.0593205	0.290984	0.843656				-0.00115036	0.976034	0.998293
seq.25099.4	Q86UW7	CADPS2	CADPS2	0.00711051	0.725363	0.926744	0.00500773	0.820849	0.9214	0.00627814	0.770524	0.981093	0.00268193	0.909195	0.966953																			0.000618273	0.983088	0.997324	-0.0251504	0.57784	0.910373	0.0317886	0.42043	0.890959				0.00912373	0.751658	0.998293
seq.25100.11	Q8IY22	CMIP	CMIP	0.0105207	0.409381	0.786985	0.00599568	0.667107	0.841502	0.00978603	0.47054	0.932251	0.00236677	0.873123	0.951378																			0.000499675	0.978121	0.997268	0.0181518	0.536716	0.897884	-0.0115489	0.602667	0.943976				0.018763	0.306199	0.998293
seq.25102.23	O95163	ELP1	ELP1	-0.0463137	0.0534584	0.405249	-0.0543953	0.0378133	0.161188	-0.0331762	0.193119	0.798907	-0.0420213	0.1313	0.381387																			-0.0790989	0.0251953	0.507996	-0.122472	0.0170764	0.311784	-0.0578187	0.230746	0.818204				0.0490149	0.136986	0.998293
seq.25103.45	Q5VIR6	VPS53	VPS53	0.011052	0.25869	0.692343	0.0289561	0.00671237	0.0549908	0.00233156	0.822251	0.981373	0.0280915	0.0133788	0.10514																			-0.00258532	0.865344	0.982902	0.00901636	0.721167	0.944062	-0.0117629	0.497247	0.925133				0.00934791	0.462848	0.998293
seq.25104.10	Q9NZI6	TFCP2L1	TFCP2L1	0.00640221	0.57395	0.86771	0.0297171	0.0168335	0.0981051	-0.00319009	0.791771	0.981093	0.0309001	0.0194232	0.12963																			0.00744185	0.683684	0.963011	0.0155218	0.594936	0.915337	0.0036266	0.870574	0.986965				-0.0113795	0.41959	0.998293
seq.25105.70	Q9BY44	EIF2A	EIF2A_1	0.0192037	0.34402	0.748339	4.67155e-06	0.999832	0.999832	0.0216775	0.314924	0.880154	-0.00800845	0.734273	0.890787																			0.0445795	0.134096	0.784017	0.116373	0.00313334	0.163045	-0.0287008	0.522605	0.928562				-0.00523514	0.853444	0.998293
seq.25105.87	Q9BY44	EIF2A	EIF2A_2	0.00713349	0.453233	0.810038	0.024157	0.0200124	0.109288	-0.000413106	0.967356	0.997081	0.0243102	0.0277082	0.159191																			0.00484216	0.739224	0.966201	0.00589195	0.784829	0.960276	0.00544637	0.782309	0.978263				-0.00440996	0.727415	0.998293
seq.25108.6	O95260	ATE1	ATE1	-0.00469251	0.670971	0.909569	0.0268252	0.0261466	0.129758	-0.0147136	0.209369	0.813036	0.0322814	0.0118186	0.0979508																			-0.0153406	0.331374	0.889409	0.00326223	0.892735	0.980254	-0.0315013	0.120489	0.718805				-0.0102265	0.515104	0.998293
seq.25110.19	Q9UPT5	EXOC7	EXOC7	0.0439048	0.114918	0.528857	0.0027091	0.929071	0.973097	0.048644	0.100415	0.677012	-0.0152848	0.636329	0.837453																			0.0475128	0.24576	0.854996	0.0990868	0.0882527	0.568957	0.00109105	0.984904	0.996545				0.00333617	0.931567	0.998293
seq.25111.24	Q9NS91	RAD18	RAD18	-0.0275748	0.326871	0.73998	-0.0614506	0.0452742	0.181221	-0.00967237	0.745916	0.981093	-0.0578835	0.0759396	0.286791																			-0.0454456	0.264549	0.866974	-0.14311	0.0133658	0.286615	0.0567753	0.324215	0.85834				0.0116173	0.770101	0.998293
seq.25112.6	Q9UBS0	RPS6KB2	RPS6KB2	0.0545273	0.048988	0.394114	0.00632572	0.834595	0.928679	0.059585	0.043448	0.535564	-0.016072	0.61795	0.828638																			0.0529955	0.18522	0.814735	0.0469854	0.412034	0.854748	0.0950142	0.0895854	0.692151				0.0356336	0.35792	0.998293
seq.25114.256	Q9ULP9	TBC1D24	TBC1D24	-0.0621966	0.0242299	0.300141	-0.0393856	0.192023	0.438524	-0.0564706	0.05421	0.577368	-0.0184845	0.56402	0.792609																			-0.07493	0.0605745	0.662277	-0.123848	0.0285457	0.386534	-0.026677	0.635937	0.952064				-0.0257679	0.507212	0.998293
seq.25116.11	Q9Y3X0	CCDC9	CCDC9	-0.00333048	0.757261	0.933092	0.0133441	0.25708	0.516215	-0.00844504	0.460886	0.931787	0.0164758	0.188195	0.466326																			-0.0131998	0.449163	0.918672	0.0180967	0.468437	0.880207	-0.0420723	0.0837518	0.677761				0.00014483	0.991349	0.999867
seq.25117.17	Q15124	PGM5	PGM5	0.0421009	0.079822	0.464573	0.0814538	0.00190382	0.0249344	0.0190028	0.455719	0.931182	0.0744071	0.00761119	0.0780398																			0.0453294	0.190076	0.819352	0.0973119	0.0839703	0.560187	0.0207551	0.69906	0.964811				-0.0142026	0.699164	0.998293
seq.25118.45	Q96G01	BICD1	BICD1	-0.023897	0.297804	0.717994	-0.000131595	0.995817	0.998411	-0.0269235	0.269692	0.851315	0.00980428	0.713105	0.881935																			-0.026249	0.438649	0.918426	0.0824934	0.0885541	0.569388	-0.13416	0.0042337	0.282959				-0.0291686	0.35622	0.998293
seq.25121.7	Q5JPE7	NOMO2	NOMO2	-0.0403125	0.127563	0.549229	-0.084769	0.0033513	0.0360624	-0.0157632	0.574296	0.952205	-0.0789033	0.0102305	0.0915204																			-0.062752	0.109079	0.754516	-0.0408462	0.464295	0.879918	-0.0833798	0.133261	0.733794				0.0343971	0.356215	0.998293
seq.25123.198	Q9UBZ4	APEX2	APEX2	0.0314872	0.255455	0.688236	0.0178775	0.555144	0.775664	0.0293243	0.319574	0.882397	0.00694129	0.829459	0.932645																			0.0175029	0.66245	0.958876	0.0150804	0.793079	0.962283	0.00319596	0.953832	0.996413				0.0280434	0.471788	0.998293
seq.25124.21	O95365	ZBTB7A	ZBTB7A	0.0231519	0.401265	0.782424	-0.0299467	0.320787	0.579459	0.0366518	0.211199	0.813707	-0.0435381	0.174463	0.447638																			0.0352247	0.380161	0.899204	0.0475676	0.392992	0.847434	0.0230615	0.68687	0.964811				0.0138136	0.719599	0.998293
seq.25125.7	Q99469	STAC	STAC	-0.023046	0.403936	0.783442	-0.0109168	0.717698	0.867933	-0.022231	0.449464	0.926253	-0.00260686	0.935347	0.97512																			-0.0638668	0.113063	0.759134	-0.0592848	0.301846	0.797297	-0.0830078	0.144362	0.749592				0.0380637	0.325929	0.998293
seq.25126.19	Q9P2P5	HECW2	HECW2	-0.0288257	0.295995	0.717285	-0.0579789	0.0543654	0.203769	-0.0123029	0.674375	0.976223	-0.053433	0.0952243	0.322805																			0.00960756	0.810139	0.975988	0.0209296	0.71369	0.941598	0.00406093	0.942251	0.995828				-0.0030661	0.936905	0.998293
seq.2514.65	Q15768	EFNB3	EFNB3_1	-0.0204315	0.43589	0.800295	-0.0353121	0.217809	0.469545	-0.0106114	0.703768	0.980334	-0.0313408	0.304236	0.598304																			-0.00955603	0.801034	0.975988	0.0221403	0.675379	0.932627	-0.0290631	0.593286	0.939788				0.0291339	0.42866	0.998293
seq.2515.14	O00451	GFRA2	GFRA2	0.0691778	0.00896431	0.191157	0.067294	0.020052	0.109355	0.0545696	0.0522045	0.570788	0.0470581	0.125464	0.372667																			0.0835248	0.0295869	0.533517	0.107355	0.0512847	0.478108	0.058246	0.276594	0.839927				0.0198987	0.591485	0.998293
seq.2516.57	O00585	CCL21	CCL21	-0.00373347	0.889885	0.971924	-0.0249108	0.397639	0.65195	0.00451205	0.874924	0.987133	-0.0265808	0.395975	0.674125																			-0.027515	0.474584	0.921866	-0.0079537	0.883993	0.979158	-0.0395186	0.471319	0.915804				0.0470272	0.225112	0.998293
seq.25209.15	P54710	FXYD2	FXYD2	-0.0497223	0.0744848	0.457804	-0.0371734	0.222596	0.475407	-0.0431498	0.145388	0.739479	-0.0211723	0.513191	0.758028																			-0.0556112	0.166474	0.797654	0.0176594	0.759193	0.955561	-0.127908	0.0216526	0.502355				-0.0185243	0.638146	0.998293
seq.25211.14	Q9UBI6	GNG12	GNG12	0.0121096	0.65352	0.905285	0.000664628	0.982022	0.992725	0.0134524	0.639156	0.966428	-0.00432602	0.890298	0.958408																			0.00734863	0.850489	0.981092	-0.0389769	0.486993	0.884914	0.0626068	0.262636	0.831428				0.0208664	0.583757	0.998293
seq.25215.1	P62072	TIMM10	TIMM10	0.029664	0.0233804	0.29726	0.042016	0.00328293	0.0356957	0.01876	0.176539	0.781264	0.0350419	0.0209986	0.135978																			0.0453157	0.0346394	0.558455	0.0621674	0.0650299	0.510468	0.027625	0.292347	0.843656				-0.0207687	0.250109	0.998293
seq.25216.8	P05109	S100A8	S100A8_3	0.00211082	0.939312	0.986149	-0.00391375	0.89716	0.958752	0.00376322	0.89846	0.99039	-0.00531053	0.869042	0.949436																			-0.0294039	0.464016	0.921866	0.0711371	0.217878	0.742395	-0.149909	0.00816399	0.344651				0.0398092	0.310141	0.998293
seq.25217.35	Q9NS26	SPANXA1	SPANXA1	-0.0158935	0.568776	0.865218	-0.0170651	0.575448	0.787391	-0.0119641	0.686759	0.976825	-0.0126181	0.697067	0.873582																			0.0310889	0.443942	0.918672	0.0516	0.373282	0.839122	-0.00193313	0.972831	0.996545				-0.0543849	0.164016	0.998293
seq.25218.10	Q9Y6A9	SPCS1	SPCS1	-0.0177396	0.521292	0.846034	0.0713606	0.0184136	0.102608	-0.045228	0.123462	0.710399	0.0882679	0.00612273	0.0679503																			-0.049229	0.218806	0.836748	-0.0410751	0.475758	0.883256	-0.0140677	0.799909	0.979175				-0.0471924	0.225662	0.998293
seq.25219.17	Q16864	ATP6V1F	ATP6V1F	0.0105473	0.635004	0.897202	0.0370697	0.126613	0.345976	-0.00107684	0.963615	0.995914	0.0374686	0.146469	0.407419																			0.00218916	0.943691	0.993202	-0.00961315	0.830789	0.968962	0.0212746	0.621159	0.949641				-0.010729	0.739653	0.998293
seq.25220.8	A8MQ03	CYSRT1	CYSRT1	-0.0533186	0.0580152	0.414668	-0.00400954	0.896307	0.95844	-0.0587792	0.0492546	0.556878	0.0176792	0.588164	0.808754																			-0.0890031	0.0295486	0.533517	-0.0508667	0.381085	0.842524	-0.11255	0.0499947	0.608063				-0.0217314	0.581672	0.998293
seq.25225.14	Q9BXU8	FTHL17	FTHL17	0.00304811	0.890254	0.971967	0.0276776	0.251176	0.510085	-0.00627359	0.78933	0.981093	0.0300025	0.242142	0.532489																			-0.0186025	0.547989	0.933814	-0.0978794	0.045385	0.465727	0.0593764	0.127151	0.726132				0.0118876	0.705892	0.998293
seq.25227.20	Q9H3H9	TCEAL2	TCEAL2	-0.0369789	0.164571	0.600352	-0.00447301	0.877942	0.948088	-0.0402168	0.155176	0.753206	0.010449	0.735634	0.891278																			-0.0710705	0.0618509	0.664583	-0.0460838	0.394774	0.84785	-0.0389855	0.477247	0.916081				-0.0137172	0.716679	0.998293
seq.2523.31	P13501	CCL5	CCL5_1	0.0399791	0.119536	0.535888	0.0737003	0.00858888	0.0643228	0.019325	0.478187	0.934692	0.0665341	0.0256054	0.151655																			0.016766	0.652157	0.958876	-0.00588995	0.911711	0.981157	0.0359873	0.489957	0.920881				0.0116245	0.749762	0.998293
seq.25232.4	Q9NZN3	EHD3	EHD3	0.0359478	0.00429332	0.123137	0.0373778	0.00659962	0.05461	0.0275117	0.0394459	0.519633	0.0271757	0.0626577	0.256151																			0.0347753	0.0624399	0.664583	0.0249748	0.372456	0.839122	0.0414767	0.089163	0.692151				0.0206415	0.231373	0.998293
seq.25235.2	Q9BTV6	DPH7	DPH7	-0.0155854	0.226274	0.667708	-0.00399954	0.776399	0.898781	-0.0162093	0.236653	0.837146	0.00201039	0.89315	0.959534																			-0.030695	0.138627	0.790393	-0.0242173	0.436293	0.869602	-0.0346711	0.20817	0.812149				0.00221249	0.890818	0.998293
seq.25236.11	Q96S19	METTL26	METTL26	0.00127749	0.946335	0.987949	0.0402697	0.0519639	0.198509	-0.0126326	0.530586	0.941586	0.0449375	0.0413234	0.202177																			-0.0144011	0.614983	0.951855	0.0123109	0.760867	0.955561	-0.0369574	0.354631	0.871861				-0.0111627	0.663575	0.998293
seq.25238.6	Q9BZR8	BCL2L14	BCL2L14	-0.0398477	0.146189	0.574425	-0.0321621	0.282823	0.541347	-0.0337296	0.247476	0.841037	-0.0196299	0.537523	0.775264																			-0.0236359	0.557441	0.936352	0.0229534	0.689772	0.936537	-0.0416848	0.459923	0.912709				-0.0366528	0.335775	0.998293
seq.25240.1	Q96G04	EEF2KMT	EEF2KMT	-0.032234	0.253537	0.687647	-0.0687271	0.0256483	0.128242	-0.0123769	0.679468	0.976825	-0.0641615	0.0499334	0.22588																			0.00252379	0.951067	0.994554	-0.0285156	0.625037	0.921115	0.0334466	0.562164	0.934831				-0.037043	0.348921	0.998293
seq.25242.12	Q7Z7H3	CATIP	CATIP	0.02525	0.348379	0.750414	-0.0129209	0.66061	0.839166	0.0331503	0.247309	0.841037	-0.0252878	0.41925	0.691474																			-0.000539089	0.98907	0.998389	0.0172937	0.762669	0.956563	-0.0153848	0.784153	0.978263				0.0644113	0.0870494	0.994574
seq.25244.9	Q5T447	HECTD3	HECTD3	-0.067902	0.0117871	0.21438	0.0117928	0.689068	0.852123	-0.080888	0.00477323	0.183967	0.0417703	0.181442	0.457372																			-0.0996046	0.0110189	0.359968	-0.0862329	0.121233	0.63342	-0.132166	0.0188632	0.487514				-0.0427356	0.253628	0.998293
seq.25245.22	Q9NPQ8	RIC8A	RIC8A	-0.0133749	0.526917	0.849998	-0.0110383	0.632781	0.822475	-0.0112412	0.617063	0.96222	-0.00686683	0.779854	0.910767																			-0.0433445	0.157017	0.793724	0.039107	0.369792	0.839122	-0.117251	0.00635281	0.327331				0.0308653	0.297879	0.998293
seq.25247.12	Q8IUR7	ARMC8	ARMC8	-0.0357984	0.202213	0.642129	-0.0244435	0.425554	0.675564	-0.031878	0.285405	0.859409	-0.0126485	0.698002	0.874002																			-0.0289074	0.477811	0.921866	-0.106795	0.0644008	0.509246	0.0402376	0.479516	0.91693				-0.0306671	0.438169	0.998293
seq.25248.28	P49757	NUMB	NUMB	-0.013012	0.34558	0.748999	0.0315674	0.0361677	0.157397	-0.025779	0.0782563	0.634146	0.0411269	0.0102118	0.0915045																			-0.030298	0.17558	0.804972	-0.0196339	0.595866	0.915337	-0.0392814	0.113142	0.716631				-0.0188902	0.262584	0.998293
seq.25249.33	P29803	PDHA2	PDHA2	-0.00235816	0.902231	0.974386	-0.00680485	0.7456	0.883347	-0.00027335	0.989319	0.999192	-0.00670336	0.763818	0.904692																			-0.0178857	0.547374	0.933814	0.00284042	0.946086	0.989069	-0.0343348	0.417543	0.888377				0.0228332	0.363178	0.998293
seq.25251.6	O14638	ENPP3	ENPP3	-0.0231333	0.406877	0.785323	-0.0181145	0.551998	0.773477	-0.0197756	0.505202	0.936669	-0.0107518	0.740035	0.893907																			-0.0573283	0.151626	0.793724	-0.0644867	0.262193	0.781268	-0.058926	0.29415	0.843656				0.0327885	0.407708	0.998293
seq.25252.29	Q765P7	MTSS2	MTSS2	-0.000138201	0.991149	0.997034	-0.00585065	0.667426	0.841502	0.00189631	0.886183	0.987133	-0.00655386	0.650836	0.845008																			0.00121166	0.948427	0.99437	-0.0250158	0.383735	0.8438	0.0313277	0.195293	0.80734				0.00265574	0.875782	0.998293
seq.25253.17	Q5JWF2	GNAS	GNAS_1	0.0295796	0.292909	0.71524	0.025706	0.403141	0.656433	0.0244053	0.414568	0.91984	0.0166319	0.611001	0.824815																			0.00750095	0.852873	0.981647	-0.0655885	0.25971	0.781268	0.0843768	0.142343	0.748536				0.044445	0.263011	0.998293
seq.25255.4	Q9BVT8	TMUB1	TMUB1	-0.0743147	0.00117034	0.0501527	-0.0598552	0.0168469	0.0981051	-0.062997	0.00953203	0.275094	-0.0365702	0.168103	0.440197																			-0.114842	0.000378192	0.0405165	-0.168791	0.000147067	0.0195584	-0.0757956	0.108566	0.711512	0.174655	0.210076	0.547697	-0.00625392	0.848872	0.998293
seq.25256.153	P68104	EEF1A1	EEF1A1_1	0.0017107	0.864308	0.966466	0.00114986	0.916299	0.967462	0.00152986	0.885732	0.987133	0.000582546	0.960069	0.985177																			0.000663661	0.9659	0.996755	0.0217018	0.366561	0.837453	-0.0187549	0.339661	0.864873				0.00553732	0.672038	0.998293
seq.25256.23	P68104	EEF1A1	EEF1A1_2	0.0107681	0.347361	0.750218	0.0366576	0.00337439	0.0362573	-0.00069105	0.954634	0.995592	0.0369139	0.00550003	0.0641459																			0.00331321	0.852259	0.981614	0.0211138	0.444574	0.873775	-0.0105024	0.643689	0.952784				-0.00366414	0.80662	0.998293
seq.25257.162	Q8TAK6	OLIG1	OLIG1	0.00512552	0.827583	0.955761	0.0109509	0.67039	0.843633	0.00194468	0.938077	0.993298	0.0102279	0.708641	0.879613																			-0.0174664	0.600016	0.948438	-0.0388532	0.417255	0.858187	-0.00261165	0.955332	0.996413				0.0255011	0.450414	0.998293
seq.25258.41	Q8NB90	SPATA5	SPATA5	-0.00932055	0.710763	0.923802	-0.0220618	0.422116	0.67358	-0.00277764	0.917247	0.991388	-0.0210283	0.471997	0.732008																			0.0055011	0.880257	0.987534	-0.00984708	0.850944	0.97337	0.0453221	0.367328	0.881826				-0.0107433	0.76103	0.998293
seq.25259.7	Q9BQA9	CYBC1	CYBC1	-0.0189891	0.425369	0.795288	-0.0199999	0.442263	0.687917	-0.0144216	0.56941	0.952064	-0.0146214	0.597571	0.814112																			-0.0220861	0.526361	0.929892	-0.047898	0.31417	0.805891	0.00153885	0.975839	0.996545				-0.011636	0.727214	0.998293
seq.25260.62	Q5XKK7	FAM219B	FAM219B	-0.00847607	0.63652	0.897863	-0.0031783	0.871241	0.945956	-0.00845927	0.657232	0.970541	-5.43632e-05	0.997919	0.998769																			-0.0273225	0.302191	0.882386	-0.0183019	0.599321	0.915367	-0.0356523	0.364251	0.879792				0.0108251	0.663277	0.998293
seq.25261.42	Q6ZW76	ANKS3	ANKS3	-0.00315239	0.909457	0.975878	-0.0098534	0.744997	0.882919	-0.000111888	0.996971	0.999597	-0.00981198	0.760658	0.903077																			-0.0208094	0.60188	0.948959	-0.0150901	0.79185	0.962283	-0.00861949	0.877028	0.988268				0.014466	0.709302	0.998293
seq.25263.4	Q8N264	ARHGAP24	ARHGAP24	0.0205038	0.42662	0.795764	0.027379	0.331619	0.589805	0.0135231	0.622246	0.96222	0.0223223	0.457079	0.72199																			0.0137275	0.708664	0.965137	0.0646961	0.206172	0.732556	-0.00423404	0.935156	0.994832				0.0281366	0.442896	0.998293
seq.25264.102	Q92835	INPP5D	INPP5D	-0.0168106	0.111895	0.52339	-0.00562273	0.626766	0.819453	-0.017025	0.13003	0.715042	0.000690582	0.955172	0.983136																			-0.0349968	0.0268773	0.519366	-0.0330614	0.153894	0.67536	-0.0321772	0.141637	0.748536				0.00232557	0.871332	0.998293
seq.25265.8	Q96RU3	FNBP1	FNBP1	-0.00878498	0.65111	0.904773	-0.0381835	0.0718406	0.243536	0.00348318	0.86596	0.986939	-0.0394756	0.0801399	0.293818																			0.00342163	0.906239	0.991307	0.0615614	0.139587	0.665223	-0.0468297	0.253717	0.826856				0.00375503	0.887059	0.998293
seq.25266.14	Q9BXW6	OSBPL1A	OSBPL1A	0.00172455	0.855637	0.965516	0.00891902	0.38924	0.645043	-0.00118001	0.90679	0.99039	0.0093566	0.395694	0.673952																			5.48365e-05	0.99699	0.999455	0.0221551	0.320035	0.811076	-0.0172788	0.361293	0.878638				-0.00233554	0.853572	0.998293
seq.25267.10	O43301	HSPA12A	HSPA12A	-0.0816183	0.00287091	0.096009	-0.0554239	0.0643329	0.227508	-0.0727952	0.0123803	0.314845	-0.0283236	0.372854	0.657845																			-0.0587624	0.136942	0.788456	-0.161315	0.00382337	0.180865	0.0341456	0.541851	0.932304				-0.0831308	0.0332075	0.836779
seq.25269.10	O43847	NRDC	NRDC	-0.00134031	0.958249	0.98953	-0.043124	0.123526	0.341967	0.0134668	0.62022	0.96222	-0.0480883	0.105992	0.341056																			0.0140176	0.705366	0.965137	-0.117134	0.029411	0.388855	0.119401	0.0199665	0.491951				0.00912116	0.801508	0.998293
seq.25270.3	P29590	PML	PML	-0.0478826	0.0550961	0.409149	-0.0676407	0.0130858	0.0844377	-0.0304466	0.250224	0.841964	-0.0564082	0.0513016	0.229989																			-0.0101915	0.775346	0.97277	-0.0339386	0.507339	0.890184	0.0185991	0.713682	0.96837				-0.0473628	0.181715	0.998293
seq.25272.17	Q9H251	CDH23	CDH23	-0.00153685	0.956394	0.988754	-0.025731	0.402099	0.655616	0.00728143	0.807462	0.981093	-0.0284281	0.383989	0.663983																			0.00567431	0.889538	0.988658	-0.035182	0.542111	0.898354	0.0425183	0.462567	0.91273				0.00283486	0.942511	0.998293
seq.25274.2	Q9GZV1	ANKRD2	ANKRD2	-0.00847892	0.456105	0.813198	0.0160391	0.196993	0.445038	-0.0152087	0.20836	0.811277	0.0216788	0.100916	0.332466																			-0.0091406	0.585244	0.943951	-0.0264523	0.279087	0.785828	0.00861711	0.711678	0.967185				-0.0182622	0.252436	0.998293
seq.25275.30	P56524	HDAC4	HDAC4	0.00572075	0.773036	0.939803	0.00437996	0.839873	0.931242	0.00492759	0.815359	0.981093	0.00254837	0.912004	0.968364																			0.00169743	0.954134	0.994554	0.0187635	0.650072	0.926925	-0.0113369	0.78803	0.978263				0.0114832	0.674681	0.998293
seq.25276.32	Q3YEC7	RABL6	RABL6	0.00943238	0.435696	0.800295	0.00928624	0.482697	0.719201	0.00740529	0.56483	0.951396	0.00654555	0.641587	0.840189																			0.000721652	0.969696	0.996935	0.0403348	0.190423	0.71823	-0.0368189	0.0941005	0.700227				0.0185355	0.233957	0.998293
seq.25277.51	Q8TE04	PANK1	PANK1	-0.008847	0.741263	0.929809	-0.0281523	0.336292	0.594489	-0.000169894	0.995238	0.999597	-0.0280897	0.366679	0.652641																			-0.0121652	0.752435	0.967654	-0.0226079	0.683465	0.934739	-0.0103425	0.847055	0.983625				0.0155973	0.681413	0.998293
seq.25279.44	O15381	NVL	NVL	0.017458	0.507223	0.840844	-0.00271701	0.924875	0.970937	0.0206443	0.460532	0.931679	-0.0103383	0.73559	0.891278																			0.0154092	0.677662	0.963011	0.0868414	0.110652	0.615644	0.0258275	0.608946	0.946628				0.0242508	0.524542	0.998293
seq.25280.2	Q9UGP4	LIMD1	LIMD1	0.0186972	0.0740551	0.457622	0.0214604	0.0606546	0.218423	0.0136009	0.221286	0.824166	0.0164168	0.176793	0.450801																			0.0064155	0.662817	0.958876	-0.00645769	0.766505	0.95792	0.0225845	0.260637	0.83055				0.0214155	0.160488	0.998293
seq.25281.50	Q6V1X1	DPP8	DPP8	0.0445689	0.113844	0.526313	0.0682185	0.0267109	0.131479	0.026382	0.378236	0.909724	0.0584087	0.0743671	0.28335																			0.027437	0.501932	0.924057	0.00614987	0.915215	0.982369	0.0469768	0.412096	0.886958				0.0119149	0.76443	0.998293
seq.25282.6	O14977	AZIN1	AZIN1	0.0164104	0.556387	0.86091	-0.012373	0.684736	0.851245	0.0229149	0.440014	0.92226	-0.0208871	0.519325	0.761298																			-0.0207861	0.605208	0.950254	-0.0533149	0.349402	0.825086	-0.0431989	0.451124	0.909654				0.05802	0.140625	0.998293
seq.25283.2	Q9UI47	CTNNA3	CTNNA3	0.00788917	0.748364	0.931653	0.00278457	0.917562	0.967497	0.00794831	0.761439	0.981093	-0.000189176	0.99473	0.996937																			0.0275417	0.436552	0.91724	-0.000647773	0.989539	0.996932	0.0846186	0.0896498	0.692151				-0.0180011	0.606046	0.998293
seq.25285.14	O94819	KBTBD11	KBTBD11	-0.0113537	0.64809	0.90357	0.000247436	0.992739	0.997258	-0.0128978	0.625614	0.96222	0.00500307	0.862526	0.946738																			-0.013658	0.708547	0.965137	0.0130484	0.7989	0.963096	-0.0423314	0.413236	0.886958				-0.0182933	0.597099	0.998293
seq.25286.33	Q5R372	RABGAP1L	RABGAP1L	-0.00460772	0.586338	0.872977	0.00644716	0.486023	0.721704	-0.00746889	0.406755	0.919327	0.00921682	0.348932	0.637014																			-0.0100045	0.41451	0.912508	0.000352004	0.985453	0.996411	-0.0174439	0.249904	0.826856				-0.00251199	0.832456	0.998293
seq.25287.7	Q04637	EIF4G1	EIF4G1	0.00317936	0.724407	0.926744	0.00155593	0.874561	0.946543	0.00304712	0.750679	0.981093	0.000425983	0.967581	0.988538																			0.00378547	0.788473	0.975084	0.0224268	0.312407	0.805484	-0.0149351	0.391715	0.882912				0.00444035	0.703466	0.998293
seq.25292.6	Q6UWW8	CES3	CES3_2	-0.0234861	0.359672	0.758307	-0.0607919	0.0299239	0.140461	-0.00520351	0.848414	0.985506	-0.0588614	0.0480534	0.221713																			-0.00932545	0.799567	0.975988	-0.0486117	0.337692	0.820347	0.0323067	0.533311	0.93186				-0.00127093	0.972125	0.998293
seq.25296.3	Q4VCS5	AMOT	AMOT	-0.0237282	0.282605	0.707006	-0.0438228	0.0692978	0.238112	-0.011367	0.628263	0.962892	-0.0395827	0.123071	0.368961																			-0.000905019	0.977921	0.997268	-0.0760634	0.117579	0.628644	0.0600775	0.148032	0.757844				-0.022424	0.461065	0.998293
seq.25297.11	A1X283	SH3PXD2B	SH3PXD2B	0.0059303	0.804494	0.948187	0.0031575	0.904011	0.9619	0.0055936	0.8262	0.982351	0.00108573	0.968891	0.988844																			0.0125385	0.722994	0.965137	0.0218908	0.672551	0.931788	0.0102538	0.832457	0.98258				-0.00142892	0.96571	0.998293
seq.25298.53	Q9H3R0	KDM4C	KDM4C	-0.00575965	0.682982	0.915448	0.00471291	0.759739	0.889071	-0.00815818	0.5864	0.956544	0.00773384	0.636916	0.837684																			0.00213424	0.918696	0.991307	0.00711161	0.82748	0.968118	0.000458662	0.986186	0.996545				-0.0180657	0.355492	0.998293
seq.25299.11	Q8NI08	NCOA7	NCOA7	0.00433992	0.692107	0.9182	0.0306105	0.0105102	0.0736216	-0.00578314	0.618668	0.96222	0.0327463	0.0100149	0.0908579																			-0.0133897	0.409595	0.909859	-0.0198886	0.430006	0.864854	-0.00964693	0.63257	0.951769				0.00140597	0.92608	0.998293
seq.25300.39	Q9UDY8	MALT1	MALT1	-0.0411729	0.142501	0.568598	-0.0544582	0.0756278	0.252266	-0.0275197	0.35562	0.904995	-0.0443568	0.172831	0.447592																			-0.0456698	0.262714	0.863601	-0.0272349	0.636666	0.924635	-0.0192274	0.737519	0.973123				-0.00589267	0.881243	0.998293
seq.25301.48	Q13627	DYRK1A	DYRK1A	0.0492493	0.0771224	0.460277	-0.0102427	0.737197	0.877816	0.059444	0.0450835	0.541199	-0.0325566	0.31587	0.608922																			0.018663	0.642965	0.957791	0.0107319	0.848322	0.973271	-0.0140967	0.806489	0.980905				0.103435	0.00835299	0.479146
seq.25306.51	Q9UER7	DAXX	DAXX	-0.00742731	0.788216	0.944618	-0.0188168	0.534247	0.759857	-0.00178919	0.951489	0.995592	-0.0181504	0.573054	0.798814																			-0.0109977	0.78229	0.973109	0.00237381	0.965673	0.992129	-0.030628	0.589629	0.938115				0.0272336	0.484422	0.998293
seq.25307.8	Q9BV38	WDR18	WDR18	0.0155576	0.578898	0.869005	0.0181337	0.55394	0.774856	0.0112416	0.70585	0.980334	0.0139909	0.667356	0.854708																			-0.0171898	0.67074	0.962636	-0.0448534	0.430175	0.864854	-0.00371745	0.948706	0.996413				0.042195	0.285909	0.998293
seq.25308.8	P53667	LIMK1	LIMK1	-0.00156616	0.951045	0.988486	-0.0672664	0.0156515	0.0937087	0.0218346	0.419763	0.91984	-0.0753557	0.0108836	0.0939083																			0.0171556	0.639671	0.957409	0.00861213	0.868928	0.975926	0.0130469	0.803516	0.980903				0.0169988	0.641869	0.998293
seq.25409.5	Q96MF4	CCDC140	CCDC140	-0.00900626	0.750336	0.93184	-0.0296725	0.337753	0.595579	0.000121039	0.996786	0.999597	-0.029717	0.36604	0.651663																			-0.0228304	0.578447	0.942094	0.0145558	0.802986	0.963701	-0.106135	0.0663304	0.638123				0.00214424	0.956978	0.998293
seq.25412.53	Q9H0Q3	FXYD6	FXYD6	-0.0382381	0.168586	0.605519	-0.0162008	0.593713	0.79676	-0.0375648	0.203922	0.81022	-0.00215112	0.946919	0.979379																			-0.0289158	0.471469	0.921866	-0.0165791	0.771545	0.959122	-0.041815	0.459871	0.912709				-0.0502413	0.199052	0.998293
seq.25413.80	Q13066	GAGE2B	GAGE2B	-0.0245647	0.351222	0.751136	-0.0545295	0.0581745	0.213759	-0.0086306	0.757804	0.981093	-0.051329	0.0935267	0.320029																			-0.0177957	0.645158	0.958037	0.107015	0.0495381	0.476474	-0.151969	0.00561333	0.303094				0.00448567	0.903291	0.998293
seq.25414.11	Q5TA77	LCE3B	LCE3B	-0.0249794	0.376315	0.767452	0.0138766	0.652589	0.834787	-0.0330756	0.27046	0.851315	0.0261021	0.425592	0.698297																			-0.034451	0.400875	0.907747	-0.0421764	0.468063	0.880207	-0.0146514	0.799896	0.979175				-0.0259886	0.512375	0.998293
seq.25416.5	Q9BXM0	PRX	PRX	-0.0112712	0.689779	0.917816	-0.0793295	0.0100989	0.0717763	0.0148137	0.620507	0.96222	-0.0847795	0.00965157	0.089115																			0.00651431	0.8739	0.984743	0.00704084	0.903018	0.980679	0.00854033	0.882884	0.988711				0.0198244	0.617332	0.998293
seq.25419.59	Q5MJ08	SPANXN4	SPANXN4	0.00371077	0.888744	0.971272	-0.0334882	0.247929	0.506659	0.0159961	0.570628	0.952064	-0.0394403	0.20088	0.482903																			-0.0555793	0.141933	0.792478	-0.0471745	0.379048	0.841623	-0.0677459	0.204115	0.812149				0.0685339	0.0630977	0.955226
seq.25422.58	O75818	RPP40	RPP40	-0.0204124	0.461709	0.817189	-0.0011342	0.97016	0.987352	-0.0226688	0.442108	0.92226	0.00727163	0.821536	0.930342																			-0.00706216	0.858352	0.981978	-0.0939978	0.0899996	0.573629	0.019801	0.722927	0.970297				-0.0124334	0.751721	0.998293
seq.25424.234	Q8IV01	SYT12	SYT12	-0.0452827	0.105299	0.514145	-0.0145656	0.633322	0.822748	-0.0460828	0.121323	0.710399	0.00256479	0.93701	0.975564																			-0.0210019	0.607643	0.951301	0.00875754	0.880655	0.978563	-0.0335593	0.553167	0.932304				-0.0825799	0.0333103	0.836779
seq.25428.103	O00458	IFRD1	IFRD1	0.0171668	0.542015	0.855411	-0.0357033	0.246044	0.504769	0.0316861	0.288881	0.860398	-0.0473263	0.147505	0.409711																			0.0351984	0.386323	0.901635	0.059476	0.298007	0.794965	0.0374239	0.514896	0.927814				0.0203916	0.607775	0.998293
seq.25433.25	Q8TEA1	NSUN6	NSUN6	0.00954302	0.708705	0.923434	0.0136114	0.625744	0.8192	0.00598898	0.825626	0.982351	0.0113784	0.701647	0.876161																			0.00817333	0.825154	0.976644	-0.0125382	0.820714	0.967504	0.0414527	0.387411	0.882892				-0.0128956	0.717554	0.998293
seq.25436.44	Q8NBX0	SCCPDH	SCCPDH	-0.0268988	0.26905	0.698137	0.00167348	0.94984	0.981883	-0.0309903	0.231178	0.833966	0.0131706	0.641391	0.840189																			-0.00882029	0.802885	0.975988	-0.0430209	0.398915	0.848775	0.0234473	0.631526	0.951769				-0.0490186	0.151693	0.998293
seq.25437.18	Q8IV38	ANKMY2	ANKMY2	0.00597965	0.831495	0.957822	-0.0165083	0.591348	0.795415	0.0124866	0.675799	0.976223	-0.0211155	0.518103	0.76124																			0.0203597	0.618491	0.951855	0.024118	0.678405	0.932627	0.0153849	0.791314	0.978263				0.0108179	0.785326	0.998293
seq.25438.288	Q5TFE4	NT5DC1	NT5DC1	0.00275368	0.919396	0.978638	-0.016182	0.586652	0.792905	0.00879077	0.761297	0.981093	-0.0194471	0.538988	0.776608																			0.0700552	0.0780191	0.679055	0.109649	0.0544766	0.480463	0.033843	0.539726	0.932304				-0.0502911	0.187436	0.998293
seq.25446.34	Q5TDH0	DDI2	DDI2	-0.0210777	0.446119	0.806847	-0.0208675	0.49011	0.725702	-0.0164991	0.574882	0.952205	-0.0147492	0.64641	0.841963																			-0.0256286	0.520853	0.928613	0.019747	0.722078	0.944554	-0.0896867	0.113632	0.716631				-0.00227646	0.953653	0.998293
seq.25451.39	P46937	YAP1	YAP1	-0.000243217	0.992376	0.997579	0.029907	0.283539	0.541575	-0.010567	0.695628	0.978592	0.0337852	0.253829	0.544827																			-0.00840781	0.822358	0.976349	0.0320475	0.54573	0.89921	-0.0683586	0.21698	0.81426				-0.00824158	0.814882	0.998293
seq.25452.16	Q6P1R3	MSANTD2	MSANTD2	0.0492183	0.0807652	0.466265	0.00328802	0.915078	0.966697	0.0543416	0.0694701	0.606549	-0.0166728	0.610237	0.824605																			0.0556681	0.172574	0.801597	0.0956682	0.0969575	0.586056	0.00191701	0.973641	0.996545				0.0525818	0.183126	0.998293
seq.25453.57	Q9BZX4	ROPN1B	ROPN1B	-0.015886	0.54511	0.856143	0.00677975	0.813157	0.918124	-0.0203143	0.466704	0.932228	0.0142926	0.639248	0.838783																			-0.0344475	0.37111	0.89737	-0.0219847	0.677297	0.932627	-0.054227	0.33016	0.85834				-0.00448724	0.902208	0.998293
seq.25454.38	P55345	PRMT2	PRMT2	-0.0285204	0.261299	0.694662	-0.00882358	0.75056	0.884997	-0.0291352	0.280556	0.855936	0.00198051	0.94648	0.979379																			-0.0253793	0.49519	0.922859	-0.0746804	0.165213	0.692538	0.0284687	0.574504	0.93692				-0.0283334	0.42335	0.998293
seq.25456.73	P62195	PSMC5	PSMC5	-0.0121239	0.361095	0.759625	0.00388069	0.789116	0.904881	-0.0150569	0.286076	0.859409	0.00945738	0.539726	0.777327																			-0.0264578	0.163212	0.796383	-0.070725	0.00739381	0.238336	0.017584	0.514831	0.927814				-0.00251551	0.894475	0.998293
seq.25459.3	A1Z1Q3	MACROD2	MACROD2	-0.00392734	0.883831	0.970301	-0.00225978	0.938645	0.977085	-0.00364494	0.898531	0.99039	-0.0009093	0.976765	0.991601																			0.000866939	0.982305	0.997324	0.0063838	0.90847	0.980928	-0.00447324	0.934844	0.994832				-0.0103886	0.783088	0.998293
seq.25460.36	Q13568	IRF5	IRF5	0.0179882	0.423787	0.794055	0.0139786	0.570009	0.784733	0.0154322	0.518592	0.941586	0.00826399	0.752047	0.900059																			0.00413924	0.897429	0.990182	0.0120253	0.79144	0.962283	-0.0330128	0.449968	0.909654				0.0342638	0.282567	0.998293
seq.25461.3	P10523	SAG	SAG	0.00129939	0.962836	0.990069	0.00595112	0.844978	0.933314	-0.000627618	0.983121	0.998605	0.00618407	0.848527	0.939593																			-0.00612569	0.878048	0.986445	-0.0186061	0.742568	0.949484	0.00899124	0.872829	0.988044				-0.0113953	0.772962	0.998293
seq.25463.3	P31323	PRKAR2B	PRKAR2B	0.0157019	0.280898	0.705649	0.0334379	0.0355238	0.15571	0.00601406	0.697311	0.978592	0.0312078	0.0649671	0.261918																			0.00183109	0.931805	0.991307	-0.0553197	0.079068	0.548581	0.0626032	0.0333529	0.55474				0.0112038	0.584687	0.998293
seq.25464.1	P33261	CYP2C19	CYP2C19	0.00788945	0.777251	0.941828	-0.0136923	0.653262	0.835037	0.0137192	0.643625	0.969106	-0.0187797	0.562313	0.79198																			-0.0126892	0.754865	0.9679	0.015256	0.787578	0.96118	-0.0612146	0.268923	0.835993				0.0312532	0.422075	0.998293
seq.25465.42	Q5VWP3	MLIP	MLIP	0.0166183	0.549749	0.857194	0.0439236	0.148283	0.380769	0.00344713	0.907004	0.99039	0.0426496	0.18659	0.463498																			0.0371781	0.356142	0.896035	0.050709	0.378099	0.841419	0.0154743	0.783925	0.978263				-0.0239027	0.538376	0.998293
seq.25466.84	O15229	KMO	KMO	0.0114347	0.664826	0.909133	0.039039	0.17577	0.419725	-0.000714422	0.979668	0.998121	0.0393028	0.199686	0.481057																			0.0253752	0.504035	0.924057	-0.00855282	0.877124	0.97734	0.057394	0.280718	0.840784				-0.0257859	0.48675	0.998293
seq.25468.5	P48436	SOX9	SOX9	-0.00995563	0.721405	0.925904	-0.0608486	0.0461425	0.183387	0.0100925	0.733543	0.981093	-0.0645959	0.0465362	0.21718																			0.0152065	0.710562	0.965137	0.000580099	0.992077	0.997606	0.0463827	0.419635	0.890487				-0.0111011	0.776316	0.998293
seq.25472.12	Q9BUH8	BEGAIN	BEGAIN	-0.0407804	0.121646	0.540033	-0.0462469	0.108484	0.314511	-0.029868	0.286073	0.859409	-0.0351574	0.250943	0.542364																			-0.0369572	0.336559	0.891001	-0.0682149	0.221632	0.744655	-0.0174438	0.741611	0.973778				-0.0233625	0.528144	0.998293
seq.25473.62	P49354	FNTA	FNTA	0.0295281	0.0971586	0.502639	-0.00828522	0.67032	0.843633	0.0362694	0.0553005	0.578818	-0.0217247	0.293244	0.588021																			0.0289882	0.252987	0.861326	0.0578463	0.0958656	0.584419	-0.0101195	0.785352	0.978263				0.0393429	0.123987	0.998293
seq.25480.21	Q9BSL1	UBAC1	UBAC1	-0.0244534	0.298578	0.717994	0.00552334	0.829911	0.92615	-0.0296248	0.236645	0.837146	0.0165665	0.544701	0.779964																			-0.0187834	0.590633	0.946442	-0.0046774	0.925056	0.984009	-0.0439446	0.363916	0.879792				-0.0362112	0.262685	0.998293
seq.25481.66	Q9UBB4	ATXN10	ATXN10	-0.0503595	0.0490558	0.394114	-0.00276192	0.921412	0.968893	-0.0559771	0.0397304	0.519633	0.0180553	0.543719	0.779823																			-0.06295	0.0901907	0.706517	-0.0720041	0.180297	0.709845	-0.0598612	0.241942	0.824103				-0.0442797	0.217598	0.998293
seq.25482.5	Q12857	NFIA	NFIA	-0.0456596	0.101264	0.508766	-0.0527577	0.0834752	0.267069	-0.0330925	0.263749	0.850182	-0.0404529	0.211795	0.494844																			-0.0372315	0.360045	0.896035	-0.0472664	0.409763	0.853623	-0.0415639	0.466317	0.91468				-0.0322874	0.405783	0.998293
seq.25484.120	A6NKF2	ARID3C	ARID3C	-0.012866	0.263309	0.696021	-0.0287541	0.0220732	0.117118	-0.00445247	0.715357	0.981093	-0.027103	0.0424143	0.206046																			-0.0128668	0.482124	0.921892	-0.027272	0.342144	0.82097	0.00325996	0.887363	0.988911				0.00608758	0.675189	0.998293
seq.25486.38	Q96DV4	MRPL38	MRPL38	-0.0454038	0.0013999	0.0572938	-0.0238048	0.125967	0.344892	-0.0429724	0.00447181	0.178017	-0.00779497	0.636524	0.837471																			-0.037667	0.0738456	0.676774	-0.05925	0.0369989	0.436289	-0.0210279	0.498309	0.925133				-0.0446669	0.0226662	0.727416
seq.25488.6	Q8TD55	PLEKHO2	PLEKHO2	-0.0226349	0.0710839	0.448844	-0.00384271	0.779333	0.899684	-0.0242314	0.0692179	0.606549	0.00514292	0.724041	0.886345																			-0.0150753	0.403159	0.908112	0.00649926	0.795826	0.962283	-0.0353715	0.170372	0.782699				-0.0329622	0.0653936	0.964357
seq.25491.54	Q9C0E8	LNPK	LNPK	0.0129977	0.500698	0.837755	0.00777452	0.712652	0.865465	0.0119608	0.559835	0.948686	0.00335911	0.88096	0.954745																			0.018851	0.515902	0.926781	0.063411	0.119472	0.629778	-0.0197363	0.628613	0.95059				-0.00566004	0.833472	0.998293
seq.25492.7	O60784	TOM1	TOM1	-0.0231639	0.410974	0.78742	-0.0163185	0.596528	0.798109	-0.0204591	0.494531	0.936272	-0.00874501	0.789529	0.912957																			-0.00242866	0.952451	0.994554	-0.0596551	0.305193	0.802358	0.056367	0.320325	0.856356				-0.0338278	0.393538	0.998293
seq.25493.11	A6H8Z2	FAM221B	FAM221B	-0.0395151	0.0346213	0.348197	0.0196714	0.336582	0.594569	-0.0514017	0.00963037	0.275126	0.0386053	0.0752578	0.285846																			-0.0541607	0.0412106	0.597577	-0.032593	0.404796	0.851323	-0.073027	0.0409094	0.583064				-0.0422329	0.115286	0.998293
seq.25497.35	Q9UDX3	SEC14L4	SEC14L4	-0.0148323	0.589551	0.873671	0.0141157	0.638477	0.82541	-0.0216506	0.458592	0.931182	0.0220943	0.488841	0.741613																			-0.0299597	0.448809	0.918672	-0.0194025	0.733144	0.949165	-0.0450736	0.416142	0.886958				0.00845146	0.8272	0.998293
seq.25499.37	O94830	DDHD2	DDHD2	-0.054034	0.00877154	0.190232	-0.0394314	0.0802585	0.259398	-0.0472221	0.0311789	0.481226	-0.021889	0.360262	0.646272																			-0.0543637	0.0744245	0.676774	-0.104727	0.0217928	0.342156	-0.00373939	0.924857	0.993794				-0.036176	0.201678	0.998293
seq.25500.6	O75154	RAB11FIP3	RAB11FIP3	0.000117861	0.991353	0.997101	0.00546581	0.645659	0.829677	-0.00179264	0.876867	0.987133	0.00613309	0.627737	0.833285																			-0.00629614	0.700969	0.964243	-0.00272592	0.908724	0.980928	-0.00665049	0.769417	0.978263				0.00208016	0.887908	0.998293
