## Supplement Table 2 for "Proteomic signatures of the *APOE ε4* and *APOE ε2* genetic variants and Alzheimer’s disease" (part 9 of 27)

### Sheet: BF2soma_APOE4_AD_Fig5b (continued)
Somamers, corresponding genes and labels used for plots and annotation				APOE4 associated proteins (Without AD adjustment)			AD associated proteins (Without APOE4 adjustment)			APOE4 associated proteins (With AD adjustment)			AD associated proteins (With APOE4 adjustment)			APOE4 => protein => AD									APOE4 => AD => protein									APOE4 associated proteins in CU			APOE4 associated proteins in younger CU			APOE4 associated proteins in older CU			APOE4 * age effect on proteins in CU			APOE4 associated proteins in AD			APOE4 * AD effect on proteins			Category
seq.24426.15	P35221	CTNNA1	CTNNA1_1	-0.0112565	0.60922	0.882339	0.00326757	0.886308	0.952714	-0.0120553	0.588976	0.889078	0.00524501	0.820785	0.926489																			-0.0200109	0.423653	0.760987	-0.000945006	0.979962	0.997209	-0.0485302	0.147987	0.613255				0.0157343	0.7399	0.999015
seq.24426.191	P35221	CTNNA1	CTNNA1_2	-0.00178265	0.941114	0.986477	-0.0232621	0.352821	0.62648	0.00181169	0.940914	0.986494	-0.0235597	0.353052	0.641552																			-0.0153373	0.576021	0.842423	0.020396	0.635034	0.935589	-0.0526221	0.114529	0.568975				0.0528643	0.305363	0.999015
seq.24427.33	O15327	INPP4B	INPP4B	0.0260075	0.147024	0.530757	-0.0491361	0.00820854	0.0728276	0.03425	0.058407	0.440536	-0.0546945	0.00362711	0.0501394																			0.0401298	0.0481563	0.330302	0.0480876	0.0896287	0.611874	0.0329105	0.269484	0.715827				-0.0115942	0.758236	0.999015
seq.24428.76	Q8N9F7	GDPD1	GDPD1	0.000804848	0.979744	0.995818	-0.0396678	0.227539	0.505218	0.00710156	0.824942	0.960783	-0.0408459	0.220212	0.512941																			0.0158084	0.664629	0.886817	-0.032405	0.530734	0.91648	0.0611275	0.241635	0.697983				-0.00843079	0.897202	0.999015
seq.2443.10	P55075	FGF8	FGF8_4	-0.0521851	0.101572	0.461585	-0.0662151	0.0452321	0.209895	-0.0432127	0.180047	0.619657	-0.0591562	0.0770913	0.302589																			-0.0701975	0.0556904	0.349769	-0.0536759	0.302201	0.807352	-0.065963	0.206764	0.672744				0.0777825	0.233253	0.999015
seq.24430.11	Q9UK33	ZNF580	ZNF580	-0.0161352	0.605228	0.881317	-0.00409723	0.899374	0.957466	-0.0159068	0.614919	0.896375	-0.00151699	0.96313	0.989759																			-0.0211905	0.552479	0.831572	-0.0440652	0.390495	0.857542	0.00114185	0.981795	0.997306				0.00932568	0.885538	0.999015
seq.24431.32	Q8N1G2	CMTR1	CMTR1	0.0582084	0.0658703	0.38513	-0.0246364	0.453656	0.704665	0.0634974	0.0475469	0.413341	-0.0349829	0.29268	0.588341																			0.0747798	0.0406418	0.311331	0.0370862	0.475133	0.895196	0.111038	0.0332962	0.40226				-0.0304176	0.637894	0.999015
seq.24432.3	Q4V328	GRIPAP1	GRIPAP1	0.0174533	0.1588	0.54413	0.0375637	0.00342064	0.0425833	0.0120329	0.335703	0.750642	0.03559	0.00616019	0.0685752																			0.0103442	0.473385	0.787035	0.00425608	0.851868	0.979182	0.0161833	0.387132	0.802398				0.00375167	0.874027	0.999015
seq.24434.16	Q92561	PHYHIP	PHYHIP	0.0118165	0.712163	0.925291	-0.0208584	0.530481	0.757458	0.0154092	0.634898	0.903896	-0.0234082	0.487265	0.739834																			-0.0102569	0.781397	0.9306	0.0610496	0.242516	0.774677	-0.0623437	0.238503	0.696257				0.14887	0.0227702	0.855431
seq.24437.6	A6XGL0	YJEFN3	YJEFN3	-0.019673	0.536728	0.84554	-0.0301448	0.361396	0.635014	-0.0154755	0.631355	0.902078	-0.0276138	0.409185	0.684542																			-0.0306312	0.402456	0.747273	-0.0738313	0.152443	0.695405	0.00822393	0.873398	0.976624				0.0594999	0.364686	0.999015
seq.24440.11	Q9Y597	KCTD3	KCTD3	-0.0518334	0.0933988	0.445784	-0.0104275	0.744937	0.885874	-0.0515086	0.0996746	0.5258	-0.00218046	0.946366	0.982781																			-0.0656979	0.064067	0.374089	-0.124926	0.0137521	0.330826	0.0387839	0.417913	0.819523				0.0557745	0.386473	0.999015
seq.24441.7	Q09161	NCBP1	NCBP1	-0.0221423	0.331595	0.713234	-0.0312037	0.187395	0.459216	-0.0178453	0.43957	0.820254	-0.0282821	0.238082	0.53285																			-0.00671313	0.801699	0.939119	-0.0182081	0.657014	0.936779	-0.00243203	0.944491	0.990127				-0.0646497	0.108356	0.984942
seq.24443.8	Q15014	MORF4L2	MORF4L2	-0.023593	0.374362	0.745959	-0.066914	0.0150482	0.108523	-0.0137819	0.607493	0.89442	-0.0646625	0.0203648	0.143664																			-0.0216756	0.482544	0.792099	-0.0229107	0.612181	0.931419	-0.0437673	0.285687	0.731842				0.00529776	0.915928	0.999015
seq.24444.10	Q6P3X3	TTC27	TTC27	0.0183767	0.180519	0.572077	0.00783011	0.582583	0.790965	0.0176244	0.204909	0.645123	0.00493917	0.732008	0.886186																			0.0273377	0.0855175	0.424777	0.0355503	0.145857	0.690428	0.0181048	0.37794	0.797209				-0.0289377	0.291135	0.999015
seq.24445.38	Q8N4X5	AFAP1L2	AFAP1L2	-0.00942263	0.707124	0.923024	-0.0301549	0.246468	0.525621	-0.00495376	0.845335	0.96334	-0.0293423	0.265685	0.559479																			-0.0261845	0.355212	0.715298	-0.0405029	0.330866	0.825748	0.00356616	0.926693	0.985162				0.0697253	0.199011	0.999015
seq.24446.65	Q5VZF2	MBNL2	MBNL2	-0.0120787	0.353621	0.726732	0.0108434	0.422349	0.679759	-0.014082	0.285647	0.714612	0.0131533	0.336534	0.628086																			-0.0130313	0.395891	0.743316	-0.0213499	0.385127	0.853415	-0.00613311	0.755144	0.943838				-0.0279787	0.243835	0.999015
seq.24447.26	A4D161	FAM221A	FAM221A	0.00805589	0.648513	0.898007	0.00243913	0.894247	0.955919	0.00788159	0.659884	0.912454	0.00113818	0.951186	0.985549																			0.00999153	0.633989	0.874083	0.00603672	0.85463	0.979606	0.0216695	0.38984	0.803979				-0.0021915	0.945031	0.999015
seq.24449.11	P11844	CRYGA	CRYGA	0.0310156	0.30525	0.690391	-0.0320193	0.308212	0.585065	0.0367453	0.230221	0.671898	-0.0379974	0.232302	0.525402																			0.035858	0.303771	0.67407	-0.000966909	0.984035	0.997959	0.0171537	0.732221	0.937071				0.0345884	0.57738	0.999015
seq.24450.96	Q5BKX5	C19orf54	C19orf54	0.0415111	0.188275	0.578728	0.0362247	0.268563	0.548188	0.0368965	0.248253	0.687963	0.0301432	0.363249	0.650686																			0.0442196	0.226984	0.614732	0.00596885	0.9089	0.987468	0.0559145	0.275974	0.719959				0.0805819	0.206261	0.999015
seq.24453.75	P53701	HCCS	HCCS	0.00724449	0.816737	0.952293	-0.0193717	0.550653	0.770186	0.0104584	0.741223	0.94057	-0.0210903	0.521365	0.763139																			0.0142976	0.689835	0.894489	-0.060909	0.238658	0.769814	0.0645382	0.198334	0.666119				0.00480276	0.940275	0.999015
seq.24454.27	Q9H903	MTHFD2L	MTHFD2L	-0.00692847	0.643799	0.897465	0.0127489	0.412246	0.673652	-0.00909741	0.548882	0.874918	0.0142411	0.365951	0.651757																			-0.00509032	0.762253	0.922707	-0.0288785	0.285656	0.802238	0.00860096	0.672809	0.916649				-0.0171709	0.597918	0.999015
seq.24455.2	Q8TDY4	ASAP3	ASAP3	-0.0653301	0.00546924	0.143112	-0.0728396	0.00279755	0.0373263	-0.0556425	0.0190444	0.299727	-0.0637563	0.00956663	0.0893395																			-0.0764056	0.00528305	0.120649	-0.111646	0.00462232	0.207841	-0.0478548	0.222103	0.684346				0.0292079	0.49221	0.999015
seq.24456.3	Q9NZR4	VSX1	VSX1	0.018916	0.513647	0.834003	-0.0250444	0.404583	0.667283	0.0233305	0.426424	0.813421	-0.0288837	0.342701	0.631885																			0.0408137	0.212031	0.600561	0.0306707	0.501152	0.903372	0.0688468	0.151146	0.613255				-0.0525319	0.382515	0.999015
seq.24457.12	Q15853	USF2	USF2	-0.0208417	0.496894	0.824197	-0.0614493	0.0532635	0.231242	-0.0118271	0.703022	0.927612	-0.0595222	0.0645635	0.273537																			-0.00206433	0.953582	0.990736	0.0371787	0.468448	0.893627	-0.037618	0.435977	0.822822				-0.119249	0.0563263	0.984942
seq.24459.15	P35606	COPB2	COPB2	0.0282253	0.0569934	0.368082	0.0458406	0.00285791	0.0379924	0.0217881	0.145384	0.582256	0.0422667	0.00656619	0.0705526																			0.0181376	0.294084	0.666792	0.0127252	0.638738	0.93647	0.0214858	0.333507	0.764273				0.0232591	0.413038	0.999015
seq.24462.4	Q14028	CNGB1	CNGB1	0.00991253	0.741353	0.934244	-0.00804452	0.796438	0.91166	0.0114013	0.707812	0.929366	-0.00989421	0.754101	0.897944																			0.00925606	0.786664	0.932215	0.0755579	0.116079	0.6469	-0.0299659	0.541283	0.870474				0.0275553	0.662859	0.999015
seq.24463.1	Q9UN36	NDRG2	NDRG2	0.0159313	0.617004	0.884408	-0.00738209	0.823341	0.924915	0.0175098	0.587565	0.888732	-0.0102789	0.75902	0.901004																			-0.00243873	0.947026	0.98774	-0.0299798	0.564637	0.925218	0.0204623	0.696574	0.925674				0.0858491	0.182869	0.996709
seq.24465.28	O60224	SSX4	SSX4	-0.0482378	0.123352	0.49511	-0.0526381	0.105479	0.335105	-0.0414377	0.190595	0.631805	-0.0460338	0.161598	0.441734																			-0.0408638	0.256877	0.639595	-0.0564164	0.270437	0.793616	-0.0284017	0.581921	0.887925				-0.090744	0.160978	0.991007
seq.24468.36	P35612	ADD2	ADD2	-0.0233145	0.0770087	0.410394	-0.0175794	0.19904	0.474549	-0.0211659	0.112865	0.541231	-0.0141075	0.30838	0.602776																			-0.0278585	0.0814438	0.416656	-0.0545035	0.0195862	0.375432	-0.00744619	0.742882	0.939762				-0.000966715	0.960811	0.999015
seq.24469.10	Q14693	LPIN1	LPIN1	-0.00267571	0.89918	0.974744	-0.0421115	0.0544578	0.233643	0.00383369	0.857552	0.965858	-0.0427404	0.0540529	0.249416																			-0.013713	0.562923	0.835437	-0.0222735	0.553213	0.92434	-0.0133261	0.658754	0.911984				0.0520667	0.262537	0.999015
seq.2447.7	Q9NZK7	PLA2G2E	PLA2G2E_2	0.0225035	0.472554	0.80848	-0.00373375	0.908702	0.961305	0.0237084	0.455413	0.827887	-0.00772645	0.814898	0.924118																			0.0287215	0.423159	0.760652	0.0285575	0.574031	0.92627	0.0304612	0.558765	0.87842				0.00737641	0.909813	0.999015
seq.24471.2	Q9Y6X0	SETBP1	SETBP1	0.045835	0.148544	0.532814	-0.0189652	0.564974	0.779456	0.0500309	0.119639	0.55049	-0.0272655	0.413804	0.687942																			0.0316701	0.385511	0.737682	0.050867	0.326532	0.82311	0.0365194	0.486873	0.848737				0.110544	0.0896197	0.984942
seq.24472.28	Q9H0F6	SHARPIN	SHARPIN	0.0118174	0.507545	0.828932	-0.0194094	0.29421	0.571784	0.015152	0.401429	0.797042	-0.0218948	0.242758	0.537046																			0.0147408	0.446032	0.771632	-0.0184762	0.528206	0.91506	0.044016	0.097557	0.541694				0.00942799	0.824828	0.999015
seq.24473.11	Q8NHU0	CT45A3	CT45A3	0.0348046	0.245132	0.638464	-0.0239471	0.441221	0.696008	0.0394383	0.19351	0.635253	-0.0304215	0.333897	0.625307																			0.028654	0.406194	0.749604	0.0886442	0.0709928	0.578191	-0.0268649	0.585176	0.888387				0.0735803	0.203278	0.999015
seq.24474.12	Q92623	TTC9	TTC9	0.00929019	0.665144	0.904514	0.0383108	0.0852838	0.297932	0.00353249	0.870792	0.969455	0.03773	0.0944091	0.333707																			0.000205304	0.993302	0.999035	0.0388518	0.264004	0.789006	-0.0331648	0.347651	0.777573				0.00682618	0.880722	0.999015
seq.24476.18	Q9H1I8	ASCC2	ASCC2	-0.0124133	0.436316	0.784056	-0.0132422	0.423666	0.680254	-0.0106581	0.509413	0.860396	-0.0114879	0.493259	0.743973																			0.00382077	0.83103	0.947563	0.0180573	0.465285	0.891765	-0.015373	0.553006	0.876552				-0.0507458	0.145107	0.984942
seq.24479.25	P0DP42	TMEM225B	TMEM225B	0.00198603	0.944228	0.987184	-0.0368308	0.211676	0.487532	0.00781321	0.785773	0.952654	-0.0381204	0.202072	0.492835																			0.00499276	0.879698	0.963348	0.00784929	0.866911	0.984626	0.00762091	0.867425	0.974132				0.0324022	0.559523	0.999015
seq.24485.32	P51572	BCAP31	BCAP31	0.0139551	0.664308	0.904405	-0.0779583	0.0192395	0.126592	0.0267723	0.410142	0.803843	-0.0824352	0.0145985	0.117254																			0.0557632	0.13181	0.50261	0.0139725	0.78878	0.972179	0.0723704	0.171916	0.628443				-0.11886	0.0680291	0.984942
seq.24486.1	Q9H165	BCL11A	BCL11A	-0.00757705	0.810711	0.951181	0.024648	0.452573	0.703733	-0.0115583	0.718232	0.933676	0.0265157	0.424976	0.695045																			-0.0297565	0.41462	0.755316	-0.0479623	0.351967	0.840681	-0.0120478	0.818748	0.959553				0.0441597	0.492415	0.999015
seq.24487.95	Q6QNY0	BLOC1S3	BLOC1S3	0.044902	0.161038	0.546737	0.00916733	0.782924	0.906324	0.0446095	0.169205	0.603929	0.00194791	0.953865	0.98597																			0.0450766	0.22069	0.608912	0.0268208	0.607973	0.931419	0.0826266	0.117182	0.572556				0.0540873	0.40754	0.999015
seq.24488.8	Q8IV36	HID1	HID1	-0.0455534	0.148509	0.532814	-0.0136611	0.676402	0.851493	-0.0445839	0.162614	0.595896	-0.00648905	0.844641	0.937497																			-0.061855	0.0901444	0.43246	-0.102177	0.0481656	0.519832	-0.0417659	0.423144	0.819523				0.0321301	0.617847	0.999015
seq.24489.34	Q5TGS1	HES3	HES3	-0.0168761	0.586276	0.872403	-0.0579852	0.0711885	0.27039	-0.00829894	0.791319	0.954261	-0.0566331	0.0819291	0.312816																			-0.0106534	0.767288	0.924987	0.0235589	0.647408	0.936479	-0.0472059	0.356528	0.783011				-0.014584	0.813906	0.999015
seq.2449.1	P39877	PLA2G5	PLA2G5	-0.00878383	0.784211	0.945613	-0.0425542	0.20096	0.475941	-0.00248307	0.939025	0.986494	-0.0421545	0.210983	0.503901																			-0.000966252	0.979167	0.996957	0.0259392	0.619121	0.931984	-0.0743908	0.156685	0.617634				-0.00822063	0.899877	0.999015
seq.24490.16	Q8WY91	THAP4	THAP4	-0.0333673	0.229814	0.622169	0.0190245	0.509474	0.744568	-0.0371454	0.186813	0.626606	0.0250553	0.390712	0.671932																			-0.0354349	0.264999	0.643505	-0.0975364	0.0317971	0.447184	0.00246422	0.958893	0.992619				-0.0738365	0.213799	0.999015
seq.24494.67	Q9BW62	KATNAL1	KATNAL1	0.0498477	0.0749417	0.406645	0.0472374	0.104104	0.332677	0.0436482	0.123579	0.551882	0.0399339	0.174705	0.459302																			0.059761	0.0621153	0.369095	0.0259691	0.586145	0.928599	0.0858197	0.0431647	0.432738				-0.0468607	0.428466	0.999015
seq.24496.26	Q5EBL4	RILPL1	RILPL1	0.022927	0.0692731	0.39278	0.00653871	0.617887	0.814917	0.0224931	0.0785617	0.486858	0.00284916	0.829867	0.930949																			0.0287539	0.0464301	0.327755	0.0218912	0.31133	0.811423	0.035873	0.0745201	0.500246				-0.0101922	0.700032	0.999015
seq.24497.8	Q8N9V2	TRIML1	TRIML1	0.00579433	0.855189	0.965121	-0.0254354	0.440604	0.695365	0.0099116	0.757932	0.947118	-0.0270631	0.418041	0.690573																			0.00180024	0.960886	0.991496	-0.0152712	0.768774	0.968999	0.028829	0.582556	0.888221				0.0374511	0.563053	0.999015
seq.24499.36	Q5TDP6	LGSN	LGSN	0.0556633	0.0683156	0.388812	0.0527091	0.0962902	0.318347	0.0487832	0.114546	0.542919	0.0446055	0.164341	0.446391																			0.0664095	0.0586694	0.361201	0.0943596	0.0644266	0.560879	0.0244268	0.613686	0.896815				-0.0238137	0.701848	0.999015
seq.24634.1	P57055	RIPPLY3	RIPPLY3	0.0165443	0.601082	0.880708	-0.00334691	0.91881	0.965605	0.017484	0.585481	0.88764	-0.0061999	0.852127	0.941807																			0.0406468	0.26407	0.642907	-0.0248859	0.631798	0.935505	0.0376193	0.471283	0.841915				-0.0553155	0.394825	0.999015
seq.24635.25	O75865	TRAPPC6A	TRAPPC6A	0.00485727	0.879445	0.968242	-0.0358068	0.281351	0.559859	0.0105299	0.745358	0.94247	-0.0375226	0.265112	0.559061																			0.0270739	0.463154	0.782304	0.0757358	0.143846	0.689586	-0.0545245	0.303004	0.746474				-0.00547212	0.933315	0.999015
seq.24636.9	Q14919	DRAP1	DRAP1	-0.018346	0.561733	0.859599	-0.023542	0.473101	0.719968	-0.0151423	0.636353	0.904553	-0.0210606	0.52638	0.766667																			-0.0494361	0.17533	0.556792	-0.0432548	0.404997	0.865074	-0.0581696	0.262958	0.713686				0.148092	0.0191119	0.821027
seq.24637.3	Q5H9L2	TCEAL5	TCEAL5	0.000108985	0.99354	0.997543	0.0289173	0.0382456	0.19255	-0.0044052	0.746177	0.942673	0.0296399	0.0360562	0.200205																			0.00463027	0.759007	0.920761	0.00564563	0.790093	0.972179	0.00938431	0.676892	0.917765				-0.0380289	0.21264	0.999015
seq.24638.3	Q8N5H3	FAM89B	FAM89B	-0.0362566	0.229822	0.622169	-0.00685165	0.826999	0.926857	-0.036112	0.237783	0.678514	-0.000954105	0.976018	0.993203																			-0.043176	0.215961	0.604639	-0.0113037	0.819338	0.976744	-0.0719563	0.158444	0.618846				0.0186941	0.755914	0.999015
seq.24640.63	Q9Y5J3	HEY1	HEY1_2	0.016066	0.525109	0.838087	0.005492	0.834222	0.93039	0.01562	0.541976	0.87283	0.00293715	0.912016	0.967005																			0.0176231	0.539875	0.823019	-0.0271366	0.541121	0.920507	0.0710505	0.0625583	0.484827				0.000328579	0.994873	0.999442
seq.24641.10	O95832	CLDN1	CLDN1	-0.0770826	0.013185	0.218799	-0.0355848	0.270312	0.549539	-0.0734913	0.0196319	0.30175	-0.0235266	0.470681	0.730659																			-0.108412	0.00259084	0.0814011	-0.0998334	0.0475042	0.515168	-0.0967009	0.0625063	0.484827				0.0491297	0.435589	0.999015
seq.24642.21	A1XBS5	FAM92A	FAM92A	0.0390872	0.220219	0.611727	0.0589987	0.0744	0.277236	0.0307907	0.339959	0.753614	0.0538957	0.1076	0.358565																			0.0100344	0.784132	0.932181	0.00419657	0.936327	0.991043	0.0331746	0.52695	0.866677				0.0814864	0.207907	0.999015
seq.24643.21	Q9Y2S2	CRYL1	CRYL1	-0.00288494	0.862785	0.965794	-0.0192688	0.265856	0.545259	5.10058e-05	0.997592	0.999772	-0.0192772	0.271942	0.566837																			-0.0114455	0.543389	0.82591	-0.0194525	0.475519	0.895196	-0.0067312	0.797551	0.952954				0.0324411	0.369578	0.999015
seq.24645.2	Q9NQY0	BIN3	BIN3	0.0141425	0.597333	0.877687	-0.0540411	0.0514994	0.22793	0.0228215	0.399084	0.795873	-0.0577338	0.0399396	0.213001																			0.018914	0.531254	0.818568	0.0263298	0.556331	0.92434	0.0104304	0.802693	0.954927				-0.00335899	0.949664	0.999015
seq.24646.47	P21549	AGXT	AGXT	0.0134877	0.658325	0.901654	-0.037376	0.237738	0.514792	0.0195598	0.526297	0.86733	-0.0405345	0.206086	0.496802																			0.0174756	0.61769	0.866432	0.0624254	0.200125	0.746359	-0.024773	0.619929	0.898031				0.0445961	0.480216	0.999015
seq.24647.3	Q9Y235	APOBEC2	APOBEC2	0.0130551	0.638746	0.895375	0.0546825	0.0579042	0.242209	0.00488078	0.862227	0.967795	0.0538851	0.0650881	0.274402																			0.00341622	0.915114	0.974698	0.030858	0.525317	0.914668	-0.00619005	0.895668	0.977847				0.0226463	0.700879	0.999015
seq.24649.11	Q96HA8	NTAQ1	NTAQ1	0.0107968	0.626775	0.889549	0.0448923	0.0512344	0.227284	0.00401646	0.858069	0.965858	0.0442288	0.0580403	0.257348																			0.00615002	0.802873	0.939291	0.0152064	0.677239	0.94685	0.000715899	0.983171	0.998051				-0.0166967	0.738702	0.999015
seq.24651.1	Q16799	RTN1	RTN1	-0.0356405	0.252119	0.646151	-0.00670548	0.835581	0.931121	-0.0355052	0.26016	0.69581	-0.000889185	0.978315	0.994026																			-0.0393998	0.272129	0.650742	-0.0523759	0.312312	0.811423	-0.0338498	0.507469	0.853036				-0.0347453	0.585157	0.999015
seq.24654.13	Q96HZ4	HES6	HES6	-0.0498122	0.103365	0.463042	-0.0133994	0.673076	0.849802	-0.0489901	0.113752	0.541978	-0.00546956	0.864808	0.948041																			-0.0677022	0.053705	0.347238	-0.063028	0.206646	0.749335	-0.0692531	0.168788	0.627336				0.0230695	0.714124	0.999015
seq.24656.6	Q6ICB4	PHETA2	PHETA2	0.0142279	0.641405	0.89674	-0.0677266	0.0324306	0.173891	0.0250169	0.417687	0.806801	-0.0717749	0.0251858	0.162658																			0.0167548	0.635892	0.874083	-0.017458	0.727425	0.959727	0.04962	0.320861	0.759013				0.0599326	0.324728	0.999015
seq.24658.98	Q96NT0	CCDC115	CCDC115	-0.030159	0.223383	0.612014	-0.0204544	0.426628	0.683223	-0.027741	0.268884	0.702624	-0.0159059	0.541497	0.776825																			-0.0230662	0.418339	0.757733	-0.0196272	0.643173	0.936479	-0.0241979	0.519503	0.860915				-0.0283036	0.575031	0.999015
seq.24659.6	P59910	DNAJB13	DNAJB13	-0.015328	0.622015	0.886938	-0.0186034	0.564457	0.779456	-0.0128219	0.683944	0.920136	-0.016504	0.613835	0.819909																			-0.025017	0.488543	0.795154	-0.00353098	0.944663	0.992043	-0.046765	0.37254	0.795445				-0.00469302	0.941711	0.999015
seq.24661.4	Q9H9H5	MAP6D1	MAP6D1	0.0294495	0.289981	0.6791	-0.0328178	0.256031	0.535555	0.0352975	0.210272	0.650439	-0.0385845	0.187169	0.474786																			0.0453434	0.15811	0.537237	0.00492364	0.913767	0.988596	0.0453019	0.31567	0.754288				0.0311846	0.570642	0.999015
seq.24662.78	A6NLP5	TTC36	TTC36	-0.00134328	0.965802	0.993907	-0.0712182	0.0282367	0.161337	0.009633	0.760924	0.947118	-0.0727814	0.0268656	0.169305																			-0.00750497	0.835671	0.949375	-0.0451019	0.380041	0.852022	0.0190738	0.711736	0.930545				0.0999796	0.119746	0.984942
seq.24664.3	Q5UCC4	EMC10	EMC10	0.0324643	0.270943	0.6628	0.0293968	0.336811	0.613523	0.0286893	0.336841	0.751543	0.0246682	0.426157	0.695549																			0.0349398	0.29901	0.671225	0.0395865	0.413174	0.867428	0.0168546	0.72489	0.936014				0.00500186	0.935301	0.999015
seq.24665.48	O75628	REM1	REM1	-0.0521177	0.0853196	0.428249	-0.0259858	0.408646	0.670171	-0.0493868	0.107533	0.535643	-0.0178504	0.574864	0.797541																			-0.0596646	0.0895779	0.432023	-0.073998	0.147173	0.693951	-0.0627729	0.193926	0.659773				0.00923685	0.876919	0.999015
seq.24667.27	Q5HYN5	CT45A1	CT45A1	-0.0437546	0.152962	0.539412	-0.0166703	0.600201	0.804205	-0.0422707	0.173025	0.608931	-0.00969061	0.763461	0.903352																			-0.0492682	0.159557	0.538651	-0.0604351	0.220909	0.759486	-0.0411508	0.415241	0.819523				-0.00842373	0.894148	0.999015
seq.24669.12	Q9UF47	DNAJC5B	DNAJC5B	0.0107415	0.517708	0.835072	0.0145811	0.397591	0.662215	0.00873371	0.60361	0.892227	0.0131432	0.451681	0.716163																			-0.00380031	0.84492	0.952382	-0.0197425	0.482387	0.898468	0.00657037	0.809127	0.956899				0.0532849	0.0959109	0.984942
seq.24670.1	Q9NWS0	PIH1D1	PIH1D1	0.00792618	0.450594	0.793974	0.0294166	0.00688147	0.0658471	0.00353429	0.738992	0.939569	0.0288369	0.00892027	0.0866456																			0.00648228	0.598226	0.853545	-0.00631231	0.742824	0.963026	0.0191779	0.229098	0.69161				-0.0139011	0.486383	0.999015
seq.24671.15	Q9ULZ3	PYCARD	PYCARD	-0.0137049	0.569723	0.863101	0.00924319	0.71186	0.867643	-0.0154895	0.525939	0.86733	0.0117728	0.642336	0.835909																			-0.0167488	0.533916	0.819548	-0.00191831	0.960474	0.994403	-0.0205418	0.614781	0.896815				-0.00769164	0.887971	0.999015
seq.24674.22	Q96KS0	EGLN2	EGLN2	0.00723026	0.718585	0.926529	-0.0160825	0.439756	0.694905	0.00990188	0.62603	0.900702	-0.0176922	0.401417	0.678813																			-0.00453184	0.844754	0.952342	0.0170707	0.580955	0.928473	-0.0207079	0.549367	0.874211				0.0714324	0.077101	0.984942
seq.24675.2	O15021	MAST4	MAST4	0.0146223	0.607033	0.881679	0.0173649	0.556318	0.774465	0.0123022	0.669231	0.913499	0.0153622	0.607371	0.816432																			0.0237978	0.468762	0.785584	0.0297176	0.536729	0.9198	0.00661121	0.882652	0.977847				-0.0290619	0.610025	0.999015
seq.24676.105	P57076	CFAP298	CFAP298	-0.0403338	0.0356186	0.311158	-0.0258998	0.194158	0.468823	-0.0373173	0.0548802	0.434568	-0.0197543	0.327441	0.619937																			-0.0447309	0.0594933	0.361798	-0.0193404	0.570654	0.92556	-0.0721793	0.0323239	0.397769				-0.0241566	0.485697	0.999015
seq.24677.106	O15258	RER1	RER1	-0.0459434	0.00473323	0.130119	-0.010022	0.553453	0.772367	-0.0455572	0.00570329	0.170296	-0.00252916	0.882212	0.955932																			-0.0623474	0.000984943	0.0451226	-0.115661	2.20635e-05	0.00392031	-0.0155106	0.56102	0.878742	0.286654	0.00108721	0.0478702	0.0261199	0.409184	0.999015
seq.24678.10	Q9NQS1	AVEN	AVEN	0.00198396	0.867447	0.967002	0.00125842	0.918751	0.965605	0.0018395	0.878576	0.969922	0.000960389	0.938737	0.979601																			0.00968574	0.488568	0.795154	0.0291039	0.166484	0.712595	-0.0169422	0.352577	0.780681				-0.0175116	0.435282	0.999015
seq.24679.35	Q9Y603	ETV7	ETV7	-0.0138502	0.661952	0.903921	0.00434298	0.894833	0.956102	-0.0148912	0.642731	0.906536	0.00679605	0.838237	0.935011																			-0.027288	0.452797	0.775781	-0.0497442	0.333823	0.82732	-0.00711078	0.891258	0.977847				0.0384716	0.555704	0.999015
seq.2468.62	P78556	CCL20	CCL20	0.0342402	0.286135	0.673503	0.00109902	0.97369	0.987664	0.0349239	0.28278	0.711591	-0.00455123	0.892677	0.961432																			0.0799483	0.0303243	0.278158	0.0789343	0.130482	0.667527	0.0850449	0.10732	0.559035				-0.129934	0.0435154	0.965557
seq.24680.51	Q9H3N1	TMX1	TMX1	0.0566016	0.0620541	0.377685	0.0175531	0.577711	0.786953	0.0553118	0.0718865	0.4685	0.00849479	0.789949	0.914183																			0.0590801	0.0893159	0.431763	0.0599268	0.218393	0.759232	0.0757529	0.138191	0.60719				0.0486113	0.437642	0.999015
seq.24681.2	P78330	PSPH	PSPH	-0.0508863	0.100571	0.45924	-0.00069127	0.982864	0.991164	-0.0521321	0.0970147	0.523133	0.00802584	0.805432	0.920782																			-0.0758275	0.0337355	0.290877	-0.0290773	0.55365	0.92434	-0.13539	0.00900106	0.270508				0.0433946	0.484053	0.999015
seq.24682.35	Q53TN4	CYBRD1	CYBRD1	-0.0270828	0.385219	0.752365	-0.047727	0.14021	0.392856	-0.0203216	0.519783	0.866598	-0.0443936	0.175589	0.460054																			-0.0391266	0.27508	0.651695	-0.13254	0.00973822	0.289238	0.0629974	0.217025	0.681737				0.0580906	0.368626	0.999015
seq.24683.11	Q8NHV1	GIMAP7	GIMAP7	-0.0532931	0.0960477	0.451133	-0.0316396	0.341702	0.61846	-0.04975	0.124936	0.553624	-0.0235709	0.483803	0.736601																			-0.0620475	0.0930045	0.437128	-0.0283238	0.586111	0.928599	-0.13332	0.0115823	0.284098				0.0366017	0.573405	0.999015
seq.24684.7	Q9NUV9	GIMAP4	GIMAP4	-0.0401475	0.198498	0.588182	-0.0676549	0.0366642	0.187569	-0.0307058	0.330638	0.746189	-0.0626733	0.0558606	0.253156																			-0.0570666	0.111743	0.473558	0.00412732	0.936416	0.991043	-0.104545	0.0453937	0.434173				0.037407	0.552352	0.999015
seq.24685.12	Q9Y5W9	SNX11	SNX11	0.00914977	0.451723	0.794152	0.0162779	0.196906	0.471086	0.00684154	0.578364	0.886549	0.0151557	0.235616	0.529119																			0.00861775	0.53214	0.818625	-0.00016542	0.99306	0.997959	0.0196199	0.336916	0.768488				-0.00895467	0.735464	0.999015
seq.24687.18	Q9BTX7	TTPAL	TTPAL	-0.00953575	0.459141	0.798292	-0.00925334	0.488832	0.732444	-0.00833467	0.523019	0.86733	-0.0078862	0.560342	0.787592																			-0.000148595	0.992252	0.998833	-0.0130502	0.598952	0.929299	0.00732237	0.696112	0.925618				-0.0402853	0.0809377	0.984942
seq.24688.9	Q96MA1	DMRTB1	DMRTB1	0.0164228	0.594796	0.87661	-0.0298692	0.351232	0.625453	0.0214214	0.49314	0.850668	-0.03333	0.304323	0.598443																			0.0285462	0.42528	0.762471	0.00688866	0.893612	0.987015	0.0414457	0.414489	0.819523				0.0197301	0.747895	0.999015
seq.24689.9	Q6NZI2	CAVIN1	CAVIN1	0.00644477	0.655725	0.900293	0.00540099	0.718842	0.872794	0.00576625	0.693807	0.923374	0.00445515	0.769441	0.906725																			-0.00323809	0.843613	0.951498	-0.026164	0.306681	0.81121	0.0185826	0.390001	0.803979				0.0239804	0.435965	0.999015
seq.24690.1	Q9NPB3	CABP2	CABP2	-0.0178283	0.575789	0.867015	0.00220947	0.946739	0.978436	-0.0186235	0.563977	0.880014	0.00524927	0.875497	0.95265																			-0.00549422	0.881054	0.96388	0.0297505	0.565783	0.925218	-0.0645103	0.219881	0.682047				-0.0334247	0.600553	0.999015
seq.24693.5	O95833	CLIC3	CLIC3	-0.0340248	0.264794	0.659512	-0.00651318	0.837027	0.931604	-0.0338849	0.273162	0.705168	-0.000910658	0.977346	0.993438																			-0.0409086	0.242674	0.625743	-0.0520791	0.311327	0.811423	-0.0200291	0.697549	0.925955				-0.0212347	0.736744	0.999015
seq.24695.8	Q9UF11	PLEKHB1	PLEKHB1	0.0472071	0.13141	0.505894	0.0198911	0.540477	0.764094	0.0453167	0.152798	0.590014	0.0125184	0.70344	0.87036																			0.0492936	0.169813	0.551367	-0.00677192	0.894432	0.987015	0.0646281	0.205402	0.671843				0.0968245	0.124938	0.984942
seq.24696.14	Q9H6Y5	MAGIX	MAGIX_1	-0.00371341	0.907355	0.976011	0.00472589	0.886476	0.952714	-0.00455843	0.88791	0.972735	0.0054821	0.870206	0.9503																			-0.024298	0.505631	0.802059	-0.0561957	0.279391	0.79623	-0.0194099	0.710713	0.930366				0.0758394	0.241106	0.999015
seq.24697.48	Q13151	HNRNPA0	HNRNPA0	-0.0265107	0.13756	0.515254	-0.0172858	0.351	0.625344	-0.0244899	0.175645	0.613642	-0.0132687	0.479395	0.734623																			-0.0309754	0.138771	0.511757	-0.00321974	0.910708	0.988278	-0.0539446	0.0813371	0.511991				-0.00159479	0.962477	0.999015
seq.24698.12	Q99633	PRPF18	PRPF18	-0.0187869	0.254581	0.647111	-0.0119366	0.485646	0.730224	-0.0174052	0.297438	0.720973	-0.00908469	0.600238	0.812625																			-0.0126412	0.51376	0.807496	-0.0133165	0.628183	0.935402	-0.0113693	0.681123	0.919908				-0.0354395	0.256585	0.999015
seq.24699.20	Q15041	ARL6IP1	ARL6IP1	-0.00679656	0.589065	0.873953	0.0207707	0.111466	0.345398	-0.0102152	0.422329	0.811899	0.0224463	0.089515	0.326222																			-0.0175376	0.234155	0.619557	-0.0400127	0.0713377	0.578191	0.00443258	0.824758	0.962083				0.0180999	0.45184	0.999015
seq.24701.21	Q9Y4J8	DTNA	DTNA_1	-0.0150677	0.636763	0.8938	-0.0250553	0.449904	0.701783	-0.0115593	0.720592	0.934322	-0.0231639	0.490483	0.741983																			-0.042247	0.249632	0.635457	-0.0156056	0.764704	0.968643	-0.0732489	0.163221	0.624293				0.105486	0.106271	0.984942
seq.24702.31	Q6ZUS6	CCDC149	CCDC149	0.0400842	0.200064	0.591264	0.0568163	0.0800795	0.289518	0.0322347	0.308496	0.728963	0.0515242	0.116999	0.374653																			0.0398981	0.266813	0.644603	0.0897443	0.0777945	0.589131	0.00942072	0.854488	0.969555				0.0165123	0.797328	0.999015
seq.24704.38	Q9GZQ3	COMMD5	COMMD5	0.0490657	0.124558	0.496492	-0.0349514	0.291929	0.569855	0.0557967	0.0845356	0.499886	-0.0441197	0.188616	0.476115																			0.0592252	0.108543	0.466509	0.0184538	0.724138	0.959727	0.0776542	0.139964	0.60983				0.0549644	0.392748	0.999015
seq.24706.73	Q9UEE9	CFDP1	CFDP1	0.0215998	0.500224	0.826968	-0.00482954	0.88459	0.952609	0.0228807	0.480782	0.841543	-0.00853263	0.800076	0.919245																			-0.0146334	0.692049	0.895624	-0.0225469	0.665002	0.940688	-0.0353857	0.501621	0.851264				0.1288	0.0486618	0.984725
seq.24707.6	Q8TB03	CXorf38	CXorf38	-0.00669301	0.676454	0.909051	-0.021483	0.196645	0.470773	-0.00350878	0.82892	0.961281	-0.0209075	0.214892	0.508606																			-0.000693852	0.968572	0.99339	-0.022125	0.4472	0.884715	0.0173313	0.425973	0.819889				-0.0312815	0.40367	0.999015
seq.24708.7	O75911	DHRS3	DHRS3	0.0577094	0.0718241	0.39881	0.00531297	0.873101	0.94801	0.0583251	0.0724371	0.470696	-0.00410096	0.902962	0.96481																			0.055746	0.131884	0.50261	0.0984399	0.0597146	0.550564	0.0591828	0.261291	0.711006				0.0725446	0.26463	0.999015
seq.24710.1	Q5JR59	MTUS2	MTUS2	0.00244393	0.938808	0.985194	0.00189835	0.954146	0.979698	0.00220331	0.945594	0.986494	0.00152431	0.963689	0.989914																			-0.0175616	0.631202	0.872836	0.0775507	0.135216	0.67784	-0.0698895	0.178074	0.637791				-0.0194802	0.766363	0.999015
seq.24711.21	O15266	SHOX	SHOX	-0.0025844	0.935303	0.983193	-0.0122957	0.709999	0.867463	-0.00076802	0.980995	0.9934	-0.0121721	0.716241	0.877783																			0.00803674	0.825466	0.94665	0.0572979	0.260638	0.785256	-0.0108061	0.836265	0.965585				-0.00601244	0.926983	0.999015
seq.24712.6	A4D1E9	GTPBP10	GTPBP10	0.0444855	0.163623	0.548548	0.0286613	0.387714	0.656555	0.0411541	0.203291	0.644463	0.02191	0.514222	0.757708																			-0.0193141	0.597889	0.853541	-0.0309228	0.550728	0.92434	-0.00560702	0.915328	0.981162				0.169577	0.00931063	0.6353
seq.24713.4	Q9H6Y5	MAGIX	MAGIX_2	-0.00424224	0.893489	0.972492	-0.0218988	0.505295	0.742305	-0.000894772	0.977766	0.992309	-0.0217506	0.513851	0.757621																			-0.0043916	0.90465	0.972031	-0.0107412	0.833913	0.978291	0.0126989	0.810294	0.956977				0.0301531	0.6361	0.999015
seq.24717.26	Q15257	PTPA	PTPA	0.0240839	0.0469928	0.344533	0.017529	0.163806	0.427823	0.0219629	0.073587	0.474829	0.0139264	0.274073	0.569324																			0.025904	0.0657831	0.374984	0.0468915	0.0325303	0.454863	0.0060217	0.732128	0.937071				0.00697236	0.773518	0.999015
seq.24718.8	Q8NAA5	LRRC75A	LRRC75A	-0.0152813	0.617301	0.884408	-0.01762	0.578878	0.787953	-0.0129173	0.676755	0.916234	-0.0154965	0.629959	0.829433																			0.00729752	0.837406	0.949791	-0.0387031	0.444638	0.884715	0.049441	0.327277	0.763149				-0.0587493	0.32754	0.999015
seq.24721.17	Q9H4A6	GOLPH3	GOLPH3	-0.00548663	0.717814	0.926529	-0.012085	0.443027	0.697073	-0.00373948	0.807887	0.957517	-0.0114716	0.47234	0.731379																			-0.00756044	0.675455	0.891429	-0.0445651	0.140848	0.688479	0.020824	0.328615	0.764032				0.00283042	0.914362	0.999015
seq.24722.13	Q5JUX0	SPIN3	SPIN3	0.0484521	0.10754	0.467439	0.00069786	0.98219	0.990999	0.0496042	0.103999	0.528832	-0.00750301	0.812546	0.923032																			0.0440986	0.20091	0.58634	0.084684	0.087573	0.605506	-0.0111186	0.818551	0.959553				0.0597515	0.337914	0.999015
seq.24723.58	P20042	EIF2S2	EIF2S2	0.0125472	0.280809	0.669621	0.00602964	0.617572	0.814917	0.0119268	0.311598	0.731626	0.00407328	0.739081	0.889387																			0.0140522	0.31664	0.682748	-0.00729913	0.683933	0.94854	0.0163823	0.295255	0.739985				0.00108262	0.955052	0.999015
seq.24724.4	Q4G0F5	VPS26B	VPS26B	0.0250788	0.430858	0.780105	-0.0703992	0.0330457	0.17585	0.0368859	0.25184	0.690349	-0.0765354	0.0221755	0.151121																			0.0235535	0.52027	0.810922	0.0443142	0.390288	0.857542	0.0298107	0.568993	0.882352				0.0965876	0.140764	0.984942
seq.24725.4	Q92905	COPS5	COPS5	0.0232859	0.132531	0.507883	-0.000835543	0.958557	0.98146	0.024018	0.125743	0.553833	-0.00479081	0.768474	0.906172																			0.0176301	0.311819	0.679529	0.0114577	0.650736	0.936479	0.0308833	0.240319	0.697983				0.0383611	0.25576	0.999015
seq.2474.54	P02743	APCS	APCS	-0.0113434	0.690145	0.917299	0.0019962	0.946127	0.978224	-0.0119483	0.678579	0.917398	0.00396235	0.894689	0.961471																			-0.0127331	0.694802	0.896367	-0.0203025	0.662867	0.94001	0.000117828	0.997935	0.999464				0.0104273	0.860155	0.999015
seq.2475.1	P10721	KIT	KIT	-0.0305106	0.25737	0.651247	-0.0725398	0.00936689	0.0792542	-0.0199614	0.463139	0.831517	-0.0692655	0.0142942	0.115447																			-0.046228	0.135427	0.506201	-0.0603973	0.203613	0.748157	-0.0612402	0.198162	0.666119				0.0655076	0.2696	0.999015
seq.2480.58	P35625	TIMP3	TIMP3	0.0491776	0.0679521	0.387566	0.0482136	0.0846685	0.296648	0.0429065	0.115541	0.545508	0.0411757	0.145555	0.420448																			0.0525387	0.0870598	0.427956	0.0164554	0.714978	0.958889	0.0809617	0.0554737	0.464837				-0.00407697	0.943364	0.999015
seq.24891.54	Q9H6S3	EPS8L2	EPS8L2	-0.0680873	0.015853	0.236375	-0.0598768	0.0408743	0.200248	-0.0603132	0.0347487	0.367846	-0.0497391	0.093024	0.332098																			-0.0462171	0.152899	0.53063	-0.0414898	0.360807	0.843695	-0.0585746	0.211302	0.676335				-0.156916	0.00867704	0.608119
seq.24892.8	Q9BZQ2	SHCBP1L	SHCBP1L	-0.0119046	0.671611	0.907393	-0.0335169	0.249769	0.529138	-0.00693488	0.807355	0.957517	-0.0323712	0.272689	0.567421																			-0.00728687	0.823195	0.945447	-0.025303	0.590332	0.928599	0.0170043	0.710464	0.930366				-0.0282145	0.611495	0.999015
seq.24896.5	O00255	MEN1	MEN1	0.0104274	0.732448	0.932263	0.0323699	0.306288	0.584434	0.00573221	0.852706	0.964318	0.0314485	0.326365	0.619159																			0.0774805	0.0229369	0.244181	0.101857	0.0371066	0.470796	0.0135383	0.779155	0.949497				-0.0995754	0.117565	0.984942
seq.24898.39	Q8WVM8	SCFD1	SCFD1	0.0002354	0.993417	0.997543	0.0115746	0.695949	0.86164	-0.00156112	0.956929	0.989247	0.0118301	0.693414	0.864033																			0.0102009	0.754851	0.920504	-0.0281049	0.554994	0.92434	0.0401916	0.382337	0.798429				-0.0298344	0.614618	0.999015
seq.24899.13	Q8TE68	EPS8L1	EPS8L1	0.0596566	0.0410764	0.328837	-0.00764976	0.801049	0.913628	0.0625657	0.0346623	0.367846	-0.018347	0.550425	0.781799																			0.0753216	0.0256718	0.257111	0.057619	0.2393	0.769814	0.0835852	0.0706074	0.496373				-0.00325007	0.955727	0.999015
seq.24900.46	Q9Y2B5	VPS9D1	VPS9D1	-0.0127663	0.678221	0.91021	-0.0213708	0.503016	0.741487	-0.00973183	0.754929	0.945284	-0.0197638	0.541056	0.776515																			-0.0162926	0.648265	0.879279	-0.0052329	0.918979	0.989008	-0.063305	0.19033	0.656512				0.0613557	0.312734	0.999015
seq.24901.4	P09327	VIL1	VIL1	0.026661	0.106695	0.466302	0.00889135	0.604383	0.807284	0.0259553	0.121109	0.55049	0.00463389	0.789601	0.91408																			0.0403521	0.0357845	0.296576	0.0448315	0.11789	0.64866	0.0346671	0.183485	0.646357				-0.0341922	0.294299	0.999015
seq.24902.84	Q9NQX3	GPHN	GPHN	0.0033695	0.890924	0.97205	-0.0150081	0.55596	0.774115	0.00589142	0.813065	0.958723	-0.016007	0.535721	0.77389																			0.00785757	0.7694	0.925784	-0.0346881	0.391576	0.857542	0.0206932	0.592039	0.889475				0.0158326	0.766469	0.999015
seq.24903.7	Q9P2G3	KLHL14	KLHL14	-0.038715	0.221793	0.612014	-0.0119019	0.717361	0.871959	-0.0378475	0.238549	0.679057	-0.00565383	0.865165	0.948041																			-0.0671933	0.0636791	0.372899	-0.0208237	0.686059	0.949638	-0.103875	0.0447851	0.434173				0.084442	0.192228	0.999015
seq.24904.121	Q6ZWJ1	STXBP4	STXBP4	-0.013239	0.670954	0.907393	-0.0353917	0.274341	0.554235	-0.00803763	0.798973	0.955662	-0.0340663	0.299087	0.592724																			-0.0198784	0.580458	0.844321	-0.0515622	0.31068	0.811423	0.0369356	0.473233	0.842288				0.0381591	0.548234	0.999015
seq.24905.22	Q8TE69	EOLA1	EOLA1	-0.00696196	0.714974	0.926373	0.0170742	0.388346	0.656862	-0.0098627	0.609666	0.895105	0.018722	0.350734	0.638615																			-0.00233422	0.909496	0.973146	-0.0150731	0.61072	0.931419	0.0186417	0.455086	0.832181				-0.0591678	0.169584	0.993625
seq.24907.3	Q10713	PMPCA	PMPCA	-0.0393334	0.0421776	0.33199	-0.0439062	0.0288517	0.162002	-0.0334715	0.0872904	0.505895	-0.0384023	0.0587837	0.259077																			-0.0296994	0.187642	0.572622	-0.0471987	0.170489	0.713331	-0.0118859	0.689954	0.922751				-0.0410052	0.274042	0.999015
seq.24908.19	P49418	AMPH	AMPH	-0.0244283	0.418675	0.77448	0.0577237	0.0652171	0.25831	-0.0342518	0.262396	0.696886	0.0634302	0.0455344	0.229563																			-0.0397152	0.249317	0.635284	-0.00475373	0.922415	0.989025	-0.0523032	0.301806	0.745813				-0.0282389	0.657355	0.999015
seq.24909.40	P51178	PLCD1	PLCD1	0.0195499	0.469514	0.805655	-0.00148981	0.957647	0.981228	0.0202817	0.458953	0.828784	-0.00481172	0.865535	0.948041																			0.045922	0.140717	0.516176	0.0854316	0.0544074	0.535962	0.0184072	0.688974	0.921927				-0.0895098	0.102585	0.984942
seq.24910.18	Q15233	NONO	NONO	-0.00434802	0.754019	0.936833	0.0106373	0.460055	0.710808	-0.00612101	0.663212	0.913225	0.0116414	0.424883	0.695045																			0.00777157	0.626542	0.870926	-0.0219267	0.26623	0.791197	0.0259624	0.239374	0.696979				-0.0551419	0.054567	0.984942
seq.24911.57	Q14764	MVP	MVP	-0.000479133	0.980384	0.995968	0.0142271	0.481696	0.726232	-0.00271373	0.890657	0.972867	0.0146722	0.473922	0.731653																			-0.00899195	0.682023	0.893248	-0.0222066	0.489439	0.900499	-0.0043998	0.886316	0.977847				0.00926381	0.827626	0.999015
seq.24912.40	Q9H7D7	WDR26	WDR26	0.0100137	0.727266	0.930835	0.0127802	0.667971	0.847022	0.00827584	0.776026	0.950345	0.0114245	0.705095	0.871056																			0.0237718	0.466812	0.783757	-0.0300091	0.523559	0.914668	0.0859416	0.0689816	0.495251				-0.081266	0.165707	0.993399
seq.24914.10	Q15910	EZH2	EZH2	0.00309441	0.922086	0.979784	-0.039423	0.230252	0.508028	0.00946511	0.767752	0.948486	-0.0410103	0.218302	0.511689																			0.0186644	0.60844	0.859841	0.00529158	0.918176	0.989008	0.0101978	0.846739	0.968366				-0.0951287	0.142791	0.984942
seq.24920.6	O94925	GLS	GLS	-0.0027527	0.843763	0.960963	-0.00853499	0.555951	0.774115	-0.00149003	0.916134	0.980358	-0.00829058	0.57239	0.795926																			0.0041753	0.797529	0.937138	-0.00873657	0.731283	0.96029	0.00949919	0.649384	0.909262				-0.019132	0.48484	0.999015
seq.24921.73	Q9BW71	HIRIP3	HIRIP3	-0.0783852	0.005373	0.142855	-0.0256656	0.38118	0.651242	-0.0763923	0.0073676	0.191689	-0.0134076	0.650214	0.840456																			-0.0947429	0.00332422	0.0918756	-0.154486	0.000607329	0.0623154	-0.0467433	0.311072	0.751468				0.0293514	0.61559	0.999015
seq.24922.19	Q8NBF2	NHLRC2	NHLRC2	0.018291	0.563029	0.860138	-0.0264925	0.419018	0.678128	0.0228998	0.474678	0.839061	-0.0302427	0.362468	0.650621																			0.0493601	0.174897	0.555902	0.00467568	0.927437	0.989771	0.0616869	0.241107	0.697983				-0.0812959	0.207624	0.999015
seq.24923.27	Q0VDG4	SCRN3	SCRN3	-0.00788824	0.800446	0.949706	0.0128087	0.69265	0.860532	-0.0100529	0.750431	0.944521	0.0144345	0.660089	0.84676																			-0.00616229	0.864112	0.957714	-0.0924825	0.0720526	0.578191	0.0390861	0.441286	0.824283				0.00158213	0.980088	0.999306
seq.24926.9	Q92945	KHSRP	KHSRP	-0.0678748	0.0281561	0.28401	-0.0503268	0.11713	0.355984	-0.0617361	0.0485788	0.417331	-0.0401567	0.216258	0.509851																			-0.0881752	0.0125743	0.181393	-0.0201238	0.692283	0.951053	-0.150952	0.00344669	0.165192				0.0261291	0.683098	0.999015
seq.24928.20	Q6P582	MZT2A	MZT2A	-0.0558476	0.0731159	0.402	-0.00703327	0.827952	0.926945	-0.0561875	0.0751946	0.477737	0.0022221	0.945891	0.982781																			-0.0712334	0.0498722	0.335051	-0.0746142	0.147426	0.694246	-0.0645296	0.212984	0.678228				0.015083	0.803206	0.999015
seq.24929.26	P35712	SOX6	SOX6	-0.0462414	0.138848	0.518458	0.0432542	0.182362	0.451566	-0.0542277	0.0864028	0.503959	0.0521959	0.111831	0.365494																			-0.00214148	0.95161	0.990071	0.0179948	0.722257	0.959727	-0.0308922	0.539266	0.870474				-0.0804641	0.213759	0.999015
seq.24931.9	Q8TE67	EPS8L3	EPS8L3	-0.0127	0.677388	0.909467	0.0162686	0.607898	0.808182	-0.0154926	0.616211	0.89697	0.0187572	0.559077	0.787127																			-0.0133768	0.703954	0.900651	0.0331039	0.500507	0.903372	-0.0959512	0.0585957	0.475515				-0.0219446	0.723887	0.999015
seq.24934.96	Q9NZT2	OGFR	OGFR	-0.0497399	0.0476775	0.344617	-0.0215976	0.407754	0.67013	-0.0476407	0.0611614	0.445561	-0.0137831	0.6014	0.813489																			-0.0368702	0.194989	0.581411	-0.056384	0.175461	0.716099	-0.00845994	0.839043	0.966102				-0.0829702	0.126925	0.984942
seq.24935.62	Q9H334	FOXP1	FOXP1	0.0230328	0.442502	0.788216	-0.0726941	0.019287	0.126592	0.0349253	0.248982	0.687963	-0.0783932	0.0127061	0.107258																			0.0305627	0.384279	0.736316	0.0539002	0.277581	0.79623	0.00803245	0.873923	0.976911				0.017596	0.758819	0.999015
seq.24937.7	Q9UNA1	ARHGAP26	ARHGAP26	0.00320668	0.919786	0.979648	-0.0311713	0.345831	0.621551	0.00803927	0.803036	0.956839	-0.0324623	0.332311	0.623912																			-0.0258728	0.481959	0.791625	-0.054195	0.297665	0.806965	0.00816062	0.877081	0.977357				0.136706	0.0324629	0.941795
seq.24938.7	P63010	AP2B1	AP2B1	0.0188744	0.0472133	0.344533	0.0115213	0.243439	0.521514	0.0175583	0.0683243	0.460432	0.00864117	0.387041	0.670056																			0.0231073	0.0395674	0.308068	0.0332325	0.0672926	0.568049	0.0155218	0.251362	0.707288				-0.0104627	0.549446	0.999015
seq.24940.3	O14920	IKBKB	IKBKB	-0.0113585	0.577534	0.868208	-0.0229136	0.278833	0.557306	-0.0080703	0.695952	0.924117	-0.0215899	0.313856	0.605782																			-0.0189856	0.408643	0.752043	-0.0342965	0.36242	0.844253	-0.0136412	0.61284	0.896815				0.0055397	0.897633	0.999015
seq.24941.14	O75153	CLUH	CLUH	-0.0325215	0.309255	0.692568	-0.0279557	0.400311	0.663391	-0.0289659	0.371414	0.776707	-0.0231525	0.491703	0.74267																			0.00286942	0.937933	0.98286	-0.0573224	0.271827	0.794966	0.0616064	0.239152	0.69689				-0.0964559	0.135141	0.984942
seq.24942.22	Q70J99	UNC13D	UNC13D	0.0377308	0.011792	0.210522	0.00364113	0.815166	0.920228	0.038115	0.0120252	0.244281	-0.0025486	0.871271	0.951035																			0.0481099	0.00589297	0.126734	0.0685601	0.0102485	0.293939	0.0285026	0.234264	0.696257				0.00275717	0.925459	0.999015
seq.24944.12	Q8NFH8	REPS2	REPS2	0.040715	0.0780983	0.413073	-0.0310729	0.195471	0.469759	0.0465412	0.046566	0.409208	-0.0386383	0.111396	0.364765																			0.0434599	0.119848	0.485807	0.0419975	0.343484	0.834777	0.0100527	0.780137	0.949497				0.105104	0.0150026	0.758983
seq.24945.16	Q96L92	SNX27	SNX27	0.00358732	0.741809	0.934244	0.0295364	0.00883739	0.0762801	-0.000934458	0.932269	0.98443	0.0296897	0.00938907	0.0889459																			0.000794832	0.946807	0.98774	-0.0223057	0.244206	0.774677	0.0226501	0.133021	0.603029				-0.0124538	0.624552	0.999015
seq.24946.9	Q7Z5H3	ARHGAP22	ARHGAP22	-0.0217947	0.473558	0.808879	-0.0408491	0.195706	0.469759	-0.0159385	0.604744	0.892356	-0.038215	0.232223	0.525402																			-0.00586697	0.867245	0.958852	0.0170391	0.73571	0.960682	-0.0358966	0.472868	0.842288				-0.0502795	0.416509	0.999015
seq.24947.40	Q9Y6R0	NUMBL	NUMBL	-0.00558839	0.861522	0.965567	-0.0379741	0.253113	0.533449	0.000185386	0.99544	0.999262	-0.0380045	0.258953	0.553705																			-0.0121266	0.742638	0.914469	0.0471353	0.367898	0.845237	-0.0384953	0.464955	0.837728				0.048108	0.460293	0.999015
seq.24948.79	Q8WXF1	PSPC1	PSPC1	-0.0778358	0.00973351	0.191128	-0.0238838	0.445263	0.699233	-0.0761002	0.0126169	0.245364	-0.0113017	0.720661	0.880432																			-0.108094	0.00145928	0.0568494	-0.0900491	0.0734309	0.580717	-0.0961377	0.0631058	0.486997				-0.00363301	0.95521	0.999015
seq.24950.21	Q9BW04	SARG	SARG	0.0110051	0.393907	0.759756	0.0226162	0.0911915	0.309292	0.00775438	0.552734	0.876124	0.0213442	0.115547	0.372625																			0.0134719	0.36376	0.723054	0.0195163	0.376398	0.84841	0.00664297	0.741813	0.939762				-0.0198793	0.454152	0.999015
seq.24951.3	Q08AM6	VAC14	VAC14	-0.0530666	0.0939293	0.446582	-0.0569974	0.082799	0.294239	-0.0453814	0.157119	0.592285	-0.0494029	0.137572	0.410326																			-0.0292003	0.423205	0.760652	-0.0909708	0.0771501	0.587906	0.0387649	0.456869	0.832939				-0.10445	0.104994	0.984942
seq.24952.28	Q96I24	FUBP3	FUBP3	-0.0130808	0.330251	0.712643	-0.0323242	0.0202935	0.130139	-0.0083668	0.537771	0.871282	-0.0309518	0.0282331	0.173568																			-0.0185094	0.233417	0.619557	-0.0507922	0.0489904	0.520916	0.0081053	0.668731	0.914699				0.0194584	0.457175	0.999015
seq.24953.27	O15066	KIF3B	KIF3B	0.0220975	0.487114	0.81634	0.00485389	0.883079	0.951987	0.0219034	0.496566	0.853091	0.0012816	0.969418	0.991004																			0.022586	0.538751	0.821776	0.0310956	0.551539	0.92434	0.0404386	0.441843	0.824283				-0.0496598	0.443351	0.999015
seq.24954.83	Q10567	AP1B1	AP1B1	-0.0406134	0.185799	0.57696	-0.084552	0.00788141	0.0710496	-0.0285853	0.356304	0.765235	-0.0799159	0.0131032	0.109469																			-0.0197144	0.567048	0.83724	-0.0402937	0.424037	0.873617	0.0212175	0.664683	0.913974				0.0411019	0.504193	0.999015
seq.24955.116	Q9Y6X8	ZHX2	ZHX2	0.00898867	0.779607	0.94437	-0.0301736	0.36558	0.637468	0.0139355	0.668404	0.913227	-0.0324633	0.336675	0.628086																			-0.000450909	0.990295	0.998833	0.0320117	0.542357	0.92121	-0.0750597	0.154688	0.615748				0.0432237	0.50856	0.999015
seq.24956.1	Q86U44	METTL3	METTL3	-0.00250232	0.905839	0.975467	-0.0154168	0.482414	0.727009	-0.00015622	0.994184	0.999262	-0.0153912	0.488885	0.741381																			0.00889441	0.717493	0.905336	0.00939989	0.7966	0.973207	0.00208828	0.951736	0.991619				-0.029588	0.481772	0.999015
seq.24957.6	B1AK53	ESPN	ESPN	-0.0559822	0.0602563	0.374647	-0.0416847	0.177864	0.445731	-0.0509372	0.091249	0.514648	-0.0333948	0.285864	0.581385																			-0.0406582	0.233183	0.619557	0.0359617	0.461147	0.890251	-0.123234	0.0113672	0.282552				-0.100948	0.100911	0.984942
seq.24958.3	P48382	RFX5	RFX5	-0.0327942	0.266573	0.661439	-0.0929048	0.00237451	0.0333944	-0.0191224	0.520741	0.867008	-0.0897681	0.00374206	0.0512423																			-0.0386349	0.255438	0.638709	0.010203	0.831786	0.978291	-0.0826188	0.093536	0.53394				0.0393812	0.510583	0.999015
seq.24959.20	Q7L1T6	CYB5R4	CYB5R4	0.00348771	0.750431	0.936427	0.00915141	0.42122	0.679191	0.00214759	0.84668	0.96334	0.00879914	0.445304	0.7097																			0.00963426	0.453305	0.77647	-0.0107081	0.609886	0.931419	0.0276283	0.0789044	0.509542				-0.0287879	0.173258	0.993625
seq.24960.48	O75146	HIP1R	HIP1R	-0.0102153	0.749979	0.936427	-0.0610633	0.0663502	0.259521	-0.00101484	0.975028	0.992158	-0.060898	0.0706783	0.287968																			0.0262625	0.477835	0.789745	0.0610321	0.240503	0.771496	-0.072079	0.173003	0.629374				-0.0925778	0.155758	0.991007
seq.24962.7	Q96B97	SH3KBP1	SH3KBP1	-0.0424488	0.15983	0.545714	-0.0531942	0.0897849	0.307081	-0.0351897	0.249597	0.687963	-0.0473795	0.135614	0.406731																			-0.0456401	0.195869	0.581411	-0.0712666	0.162461	0.707463	-0.00851033	0.864064	0.971984				-0.0187769	0.746325	0.999015
seq.24963.1	Q5W041	ARMC3	ARMC3	-0.0141643	0.360341	0.733468	-0.00973221	0.545022	0.765912	-0.0130038	0.407208	0.800998	-0.00758812	0.641321	0.835357																			-0.021403	0.287686	0.661955	-0.0327276	0.222691	0.759486	-0.0167601	0.459553	0.833419				-0.0203979	0.47128	0.999015
seq.24967.4	Q08174	PCDH1	PCDH1	-0.0495118	0.116443	0.485985	0.0248892	0.447358	0.700259	-0.054536	0.0876125	0.50615	0.0336615	0.309586	0.603676																			-0.054976	0.129444	0.499204	-0.0622968	0.226477	0.762715	-0.0575308	0.265548	0.714909				-0.0167061	0.796793	0.999015
seq.24968.10	Q8IVF5	TIAM2	TIAM2	0.0112012	0.705022	0.92292	-0.022445	0.465038	0.713522	0.0149766	0.617271	0.897749	-0.024894	0.423795	0.694254																			0.0188972	0.584087	0.845938	0.0278287	0.559154	0.92434	0.0373523	0.444681	0.824757				-0.0579808	0.343826	0.999015
seq.24970.117	Q9BXP5	SRRT	SRRT	-0.0251402	0.322143	0.705384	-0.039473	0.134133	0.384709	-0.0195723	0.446465	0.822678	-0.036232	0.174704	0.459302																			-0.0186776	0.522851	0.813187	0.0383055	0.36294	0.844253	-0.0575136	0.167851	0.627247				-0.045928	0.368393	0.999015
seq.24971.2	Q9Y2H2	INPP5F	INPP5F	0.00436302	0.831684	0.956404	0.0154964	0.466949	0.714798	0.00201604	0.922797	0.980969	0.0151602	0.48263	0.736601																			0.0166224	0.476683	0.788877	0.0165866	0.644996	0.936479	0.0143033	0.64006	0.905998				-0.050487	0.244403	0.999015
seq.24973.11	Q8N3F8	MICALL1	MICALL1	-0.0297696	0.0229559	0.265667	-0.0028969	0.831335	0.928523	-0.0300777	0.0233397	0.320683	0.00202647	0.882787	0.956136																			-0.0336393	0.0246949	0.253086	-0.0502661	0.0231298	0.391416	-0.0252847	0.222552	0.684346				-0.0101913	0.708087	0.999015
seq.24975.3	Q7L513	FCRLA	FCRLA	0.029206	0.347666	0.722521	-0.027574	0.392704	0.659737	0.0343325	0.275841	0.707322	-0.033267	0.308703	0.603009																			0.0391664	0.274422	0.651643	0.0180444	0.717217	0.958949	0.0467938	0.364819	0.78934				0.0148502	0.816188	0.999015
seq.24977.18	O15195	VILL	VILL	-0.0563233	0.0763375	0.408791	0.00611794	0.853002	0.940126	-0.0586318	0.0684486	0.460432	0.0155184	0.642015	0.835683																			-0.0533054	0.144253	0.521717	-0.0549604	0.289084	0.805735	-0.0345869	0.509147	0.853853				-0.059383	0.362225	0.999015
seq.24981.8	Q9Y6G9	DYNC1LI1	DYNC1LI1	0.012802	0.483665	0.814264	0.0563434	0.0029159	0.0385378	0.00428632	0.816205	0.959137	0.0556367	0.0037227	0.0510732																			0.000250008	0.989169	0.998833	-0.00917858	0.735638	0.960682	0.00802542	0.749924	0.942872				0.0407404	0.342492	0.999015
seq.24982.33	Q8N3R9	MPP5	MPP5	-0.0264529	0.408479	0.76933	-0.004653	0.888571	0.952928	-0.0264064	0.415502	0.804821	-0.000303826	0.992794	0.998052																			-0.0574094	0.11986	0.485807	-0.0506487	0.330003	0.825433	-0.0497052	0.344635	0.776548				0.107309	0.100981	0.984942
seq.24983.119	Q8IUD2	ERC1	ERC1	0.017592	0.120184	0.49089	0.0247768	0.0348541	0.181823	0.0141726	0.215686	0.65716	0.022452	0.058897	0.259097																			0.0145603	0.268735	0.647173	0.00547294	0.792151	0.972179	0.0220196	0.194083	0.659773				0.0019067	0.931243	0.999015
seq.2500.2	Q9Y264	ANGPT4	ANGPT4	-0.00178059	0.935463	0.983193	0.0100527	0.659536	0.842568	-0.0034029	0.878613	0.969922	0.0106128	0.646245	0.837406																			0.00279303	0.911309	0.973586	-0.051311	0.186469	0.732448	0.0403088	0.235502	0.696257				-0.0163088	0.724633	0.999015
seq.2501.51	P12830	CDH1	CDH1_3	0.0471287	0.124833	0.496492	0.0148247	0.642004	0.831467	0.0460205	0.138999	0.572853	0.00733503	0.820171	0.926394																			0.0467782	0.189155	0.574153	0.0333178	0.501091	0.903372	0.0450549	0.374172	0.796373				0.0236552	0.697366	0.999015
seq.25036.10	P46060	RANGAP1	RANGAP1	-0.0330665	0.0475194	0.344566	-0.0181586	0.294707	0.572212	-0.0310772	0.0659359	0.455391	-0.013061	0.456142	0.720355																			-0.0301722	0.112985	0.476054	-0.0314349	0.28169	0.798531	-0.0323033	0.195201	0.66169				-0.0277731	0.427249	0.999015
seq.25037.4	Q9ULA0	DNPEP	DNPEP	-0.0424517	0.184679	0.576505	-0.0299548	0.367176	0.638982	-0.0389527	0.229102	0.671683	-0.0237839	0.479052	0.734304																			-0.0734606	0.0458892	0.326786	-0.0652947	0.211223	0.754815	-0.0819742	0.120027	0.577165				0.0869169	0.184861	0.999015
seq.25038.5	P0C1S8	WEE2	WEE2	0.0106575	0.723161	0.929468	-0.0219883	0.481228	0.726091	0.0142824	0.639153	0.905571	-0.0242843	0.442392	0.708374																			0.0140989	0.684435	0.893248	-0.00544934	0.912414	0.988443	0.0254921	0.603155	0.892824				0.00362628	0.952167	0.999015
seq.25039.10	Q9UH77	KLHL3	KLHL3	0.0300857	0.309535	0.69277	-0.0200538	0.513674	0.747227	0.0340169	0.25674	0.694383	-0.0256579	0.409316	0.684542																			0.0353392	0.287357	0.661629	0.0708653	0.140624	0.688479	-0.0143069	0.760348	0.944702				0.0869506	0.166613	0.993399
seq.25041.11	Q16877	PFKFB4	PFKFB4	-0.0211157	0.47625	0.810875	-0.0324652	0.291332	0.569663	-0.0166077	0.580058	0.886884	-0.0297536	0.339706	0.629389																			-0.0237972	0.488995	0.795154	-0.00926357	0.853233	0.979606	-0.0195837	0.67933	0.919477				0.0288552	0.623672	0.999015
seq.25043.74	P55809	OXCT1	OXCT1	0.0136554	0.289814	0.67909	0.0388083	0.00368312	0.044597	0.00794332	0.541749	0.872765	0.0375053	0.00558907	0.0652505																			0.00859594	0.564686	0.836466	-0.0245186	0.302456	0.807352	0.0379771	0.0454756	0.434193				0.00267423	0.918129	0.999015
seq.2505.49	O60609	GFRA3	GFRA3	-0.0141697	0.650092	0.898487	-0.0492266	0.128916	0.376112	-0.00658002	0.835278	0.962969	-0.0481071	0.143424	0.417269																			-0.0244699	0.496072	0.79853	-0.0431803	0.388189	0.856001	0.0101999	0.842322	0.967199				0.0581302	0.362754	0.999015
seq.25050.82	P29144	TPP2	TPP2	-0.0113124	0.597798	0.878193	-0.00840366	0.705705	0.865694	-0.0102896	0.635767	0.903896	-0.00671585	0.765794	0.903957																			-0.0269861	0.255364	0.638709	-0.0626271	0.0700986	0.577679	0.00871895	0.792976	0.951776				0.0352795	0.464112	0.999015
seq.25051.104	Q9C0B1	FTO	FTO	-0.0782815	0.00886353	0.18344	-0.0536846	0.0840921	0.296192	-0.0719719	0.017378	0.289634	-0.0420468	0.18025	0.465877																			-0.0903954	0.00744601	0.138891	-0.0625986	0.173064	0.715533	-0.141774	0.0046071	0.18962				0.000210986	0.997361	0.999442
seq.25052.3	Q8IUI8	CRLF3	CRLF3	0.0211076	0.488098	0.817286	0.0136544	0.666069	0.845916	0.0195241	0.526691	0.86733	0.010463	0.744062	0.891696																			0.0238903	0.493637	0.797548	0.039378	0.438543	0.882941	0.00857129	0.863737	0.971938				-0.0143333	0.816532	0.999015
seq.25053.1	O43237	DYNC1LI2	DYNC1LI2	-0.0070383	0.609132	0.882339	0.00743771	0.602608	0.806392	-0.00838043	0.547869	0.874918	0.00881236	0.54258	0.777325																			-0.0123411	0.439556	0.769197	-0.0455544	0.0590062	0.550564	0.0191766	0.376722	0.797209				-0.0056214	0.834734	0.999015
seq.25054.15	Q9UMS4	PRPF19	PRPF19	-0.0346241	0.137155	0.515254	-0.0381621	0.11455	0.351811	-0.0295336	0.210355	0.650439	-0.0332943	0.173852	0.459046																			-0.0518542	0.0486339	0.330511	-0.0452188	0.225115	0.761912	-0.0511088	0.181946	0.644435				0.0476971	0.341007	0.999015
seq.25055.56	P22059	OSBP	OSBP	0.00151366	0.920402	0.979648	0.0138883	0.376887	0.648164	-0.000616954	0.967923	0.9914	0.0139895	0.379696	0.663362																			-0.00952547	0.578987	0.843754	-0.018095	0.508611	0.907493	-0.00380444	0.863622	0.971938				0.0162859	0.616111	0.999015
seq.25057.2	O43707	ACTN4	ACTN4	-0.0102963	0.5076	0.828932	0.0056809	0.724646	0.87575	-0.0114508	0.467064	0.834577	0.00756317	0.643416	0.836147																			-0.0238483	0.147092	0.523576	-0.0416201	0.0780256	0.589131	-0.00698457	0.765749	0.944899				0.0319861	0.40255	0.999015
seq.25058.23	Q9BZ71	PITPNM3	PITPNM3	-0.0293304	0.351668	0.725193	-0.0233012	0.475663	0.722219	-0.0264292	0.407481	0.800998	-0.0189476	0.566918	0.791946																			0.000630115	0.986059	0.998833	-0.0222729	0.664134	0.94059	0.0452944	0.379811	0.797209				-0.101845	0.118837	0.984942
seq.25059.18	Q9UBN7	HDAC6	HDAC6	-0.00506754	0.758102	0.937568	-0.0161048	0.34553	0.621373	-0.00268176	0.872156	0.969455	-0.0156649	0.365165	0.650899																			0.00728575	0.663991	0.886817	-0.00951921	0.733799	0.96029	0.016691	0.387967	0.802709				-0.0446522	0.294153	0.999015
seq.25060.18	P48163	ME1	ME1	-0.0102936	0.70919	0.923807	-0.0169016	0.555131	0.773753	-0.00791723	0.777066	0.950937	-0.0156029	0.590812	0.806609																			-0.0149808	0.64301	0.876094	0.019872	0.671458	0.94359	-0.0497912	0.270495	0.716617				0.0204922	0.705243	0.999015
seq.25061.8	Q96JJ3	ELMO2	ELMO2	0.0157181	0.249377	0.643311	-0.00696054	0.62316	0.81974	0.0172081	0.213206	0.654317	-0.0097832	0.495169	0.744696																			0.0218972	0.168521	0.550957	0.0410898	0.0914341	0.615301	0.00497282	0.815645	0.95898				0.00203247	0.939793	0.999015
seq.25064.34	Q96PE3	INPP4A	INPP4A	-0.0112415	0.566647	0.861583	0.00442886	0.827833	0.926945	-0.012226	0.538556	0.871282	0.00644165	0.754877	0.898575																			-0.0201298	0.345865	0.711881	-0.0743408	0.0155681	0.340581	0.0288034	0.339556	0.771575				0.00616097	0.893437	0.999015
seq.25065.22	Q13203	MYBPH	MYBPH	0.0320134	0.312099	0.695156	-0.0240562	0.464969	0.713522	0.0364211	0.255874	0.693985	-0.0298637	0.370027	0.656468																			0.0220229	0.545498	0.826983	0.0385566	0.45741	0.888121	0.012048	0.813339	0.958612				0.0604724	0.349305	0.999015
seq.25066.32	O15488	GYG2	GYG2	0.0518203	0.103024	0.462435	-0.0435431	0.187108	0.459216	0.0599084	0.0625456	0.446641	-0.053336	0.110179	0.362373																			0.0721467	0.0494194	0.332736	0.0852448	0.101744	0.62586	0.0690971	0.190654	0.657008				-0.00585118	0.92852	0.999015
seq.25068.131	P49448	GLUD2	GLUD2	-0.0515311	0.103612	0.463042	-0.0634005	0.0536568	0.232534	-0.0429824	0.179526	0.618661	-0.0563775	0.0899788	0.327093																			-0.0725598	0.0467501	0.328088	-0.13248	0.00947102	0.284593	0.00531509	0.919726	0.981973				0.0565728	0.384076	0.999015
seq.25070.18	Q8TDZ2	MICAL1	MICAL1	0.0191466	0.151213	0.535914	0.0144343	0.297245	0.574995	0.0173825	0.198246	0.640738	0.0115831	0.408633	0.684542																			0.0197095	0.183114	0.565967	-0.00811558	0.729586	0.960086	0.0418964	0.0288308	0.38823				-0.00675435	0.826387	0.999015
seq.25072.11	Q86WJ1	CHD1L	CHD1L	-0.019376	0.356554	0.729224	-0.0209592	0.336869	0.613523	-0.0165797	0.43614	0.818822	-0.0182143	0.410049	0.684561																			-0.00359052	0.880954	0.96388	-0.0192966	0.591663	0.928599	0.00776819	0.814075	0.958667				-0.0613647	0.170357	0.993625
seq.25073.13	Q14139	UBE4A	UBE4A	0.00362174	0.908559	0.976231	-0.00823523	0.801295	0.913628	0.00500922	0.875429	0.969455	-0.00906125	0.784653	0.912519																			0.0119048	0.745044	0.915459	-0.0305321	0.555574	0.92434	0.0503403	0.336001	0.767326				-0.0459892	0.456523	0.999015
seq.25074.119	Q6ZS86	GK5	GK5	-0.0133646	0.667044	0.905593	-0.0449454	0.163421	0.42717	-0.00659183	0.834029	0.96292	-0.0438471	0.179794	0.465289																			-0.040062	0.261475	0.640242	-0.041553	0.418166	0.869885	-0.0164538	0.746885	0.941034				0.09976	0.123241	0.984942
seq.25075.2	Q96DT7	ZBTB10	ZBTB10	0.0413771	0.189038	0.579781	0.0218935	0.502939	0.741487	0.0390093	0.221647	0.663393	0.0154723	0.640107	0.835109																			0.0272711	0.451543	0.774856	0.0284452	0.582687	0.928599	0.0180085	0.726339	0.936039				0.0410947	0.520446	0.999015
seq.25076.2	Q13228	SELENBP1	SELENBP1	-0.0315412	0.321405	0.704828	-0.0815646	0.0133938	0.100871	-0.0194348	0.545488	0.874533	-0.078327	0.0190887	0.137685																			-0.00880929	0.810128	0.940741	-0.0238802	0.646762	0.936479	0.00791919	0.880601	0.977814				-0.0631911	0.335047	0.999015
seq.25078.13	Q96DT6	ATG4C	ATG4C	0.00436831	0.665397	0.904514	0.0107617	0.304599	0.582943	0.00280734	0.78372	0.952541	0.0103034	0.331923	0.623854																			0.00520214	0.63346	0.874007	-0.00582415	0.73162	0.96029	0.0121139	0.400747	0.810976				-0.00818814	0.734049	0.999015
seq.25080.16	P54855	UGT2B15	UGT2B15	-0.0284732	0.353182	0.72661	0.0126846	0.690346	0.8591	-0.0311646	0.315779	0.734968	0.0177706	0.581524	0.801445																			-0.0117524	0.738666	0.912374	0.0135306	0.788668	0.972179	-0.0387243	0.435383	0.822419				-0.0915622	0.147112	0.984942
seq.25081.6	Q5W0V3	FAM160B1	FAM160B1	0.0206541	0.237289	0.629744	0.00280266	0.877239	0.948982	0.0207455	0.241391	0.681866	-0.000600226	0.973936	0.992811																			0.0148591	0.444169	0.770757	-0.00331511	0.909245	0.987468	0.0312029	0.244564	0.700231				0.0146817	0.709616	0.999015
seq.25082.3	O00401	WASL	WASL	0.00840213	0.782126	0.945613	-0.049398	0.116865	0.355921	0.016438	0.592995	0.889799	-0.0521257	0.102537	0.349709																			0.0248427	0.479617	0.790756	-0.0299753	0.538898	0.920507	0.0319623	0.522363	0.863053				-0.0137954	0.820421	0.999015
seq.25083.26	O60610	DIAPH1	DIAPH1	-0.0162569	0.264185	0.658655	0.00559465	0.711235	0.867626	-0.0175436	0.234292	0.67582	0.00846561	0.58009	0.801445																			-0.0142191	0.383959	0.736316	-0.0374949	0.102458	0.62586	0.0100121	0.670784	0.915361				-0.0180688	0.573528	0.999015
seq.25085.37	Q9BZE9	ASPSCR1	ASPSCR1	0.0110194	0.265974	0.661045	0.0235099	0.0220703	0.137705	0.00762937	0.446067	0.822678	0.0222585	0.0323579	0.187458																			0.0126821	0.266267	0.644009	0.00802936	0.644874	0.936479	0.0144764	0.331014	0.764032				-0.0131808	0.513787	0.999015
seq.25086.83	Q96HH9	GRAMD2B	GRAMD2B	0.0248273	0.439288	0.785906	-0.06428	0.0535369	0.232291	0.0352852	0.276804	0.708686	-0.069963	0.037923	0.206325																			0.0258479	0.485106	0.793527	0.0573566	0.27132	0.794119	-0.00822601	0.876457	0.977045				0.0700034	0.282423	0.999015
seq.25087.11	Q9Y4J8	DTNA	DTNA_2	-0.0366836	0.241568	0.635482	-0.0626302	0.0538229	0.232736	-0.0277552	0.381161	0.784616	-0.0580339	0.0777488	0.304189																			-0.0528724	0.142615	0.518439	-0.0868345	0.0858655	0.60263	0.0151226	0.769119	0.945341				0.0702306	0.271169	0.999015
seq.25089.21	Q13263	TRIM28	TRIM28	-0.0584749	0.0638325	0.382479	-0.0736329	0.0245046	0.147048	-0.048571	0.127705	0.55504	-0.0657489	0.0470894	0.232035																			-0.0589366	0.101755	0.453663	-0.0451722	0.381803	0.852022	-0.0759665	0.143169	0.610676				-0.0554329	0.396129	0.999015
seq.25091.83	O75044	SRGAP2	SRGAP2	0.00629262	0.694166	0.91796	-0.00388923	0.815016	0.920228	0.00704251	0.663897	0.913227	-0.0050235	0.765387	0.903957																			0.00713898	0.683564	0.893248	-0.00969026	0.715314	0.958889	0.0121966	0.667054	0.914455				-0.00242562	0.947937	0.999015
seq.25092.32	Q92499	DDX1	DDX1	0.0236974	0.171256	0.559467	0.0488797	0.00646683	0.0637708	0.0166694	0.340509	0.753754	0.0461454	0.0111177	0.0982918																			0.0233445	0.205014	0.590778	0.0302523	0.264198	0.789006	0.0194212	0.438167	0.823651				0.000687365	0.986898	0.999306
seq.25093.96	Q8TAA9	VANGL1	VANGL1	0.0489197	0.10736	0.467439	0.00810616	0.797254	0.91206	0.0488907	0.112117	0.539482	0.000193194	0.995171	0.998052																			0.0559774	0.110516	0.470825	0.072782	0.152392	0.695405	0.0430669	0.378534	0.797209				0.0518349	0.410345	0.999015
seq.25094.9	Q9NR19	ACSS2	ACSS2	-0.000506504	0.984708	0.996749	-0.059096	0.0310471	0.170315	0.00868696	0.745017	0.94247	-0.0605184	0.0292806	0.177462																			-0.00200771	0.947982	0.988414	0.00158996	0.971985	0.996811	-0.0203288	0.622057	0.898787				0.013877	0.790313	0.999015
seq.25095.1	Q9Y6H5	SNCAIP	SNCAIP	0.0340653	0.285012	0.673153	-0.00378373	0.908919	0.961305	0.0355282	0.271112	0.704117	-0.00960857	0.774192	0.908129																			0.0652186	0.0741978	0.398076	-0.000937672	0.985402	0.997959	0.135968	0.00912118	0.270508				-0.012935	0.843124	0.999015
seq.25096.58	Q14324	MYBPC2	MYBPC2	0.00572756	0.854656	0.965121	-0.0314894	0.332212	0.609614	0.0107271	0.734717	0.937544	-0.0332311	0.312376	0.60473																			0.0288118	0.423271	0.760652	-0.0208402	0.685978	0.949638	0.0762453	0.132198	0.602274				-0.0761091	0.229134	0.999015
seq.25099.4	Q86UW7	CADPS2	CADPS2	0.0141728	0.541153	0.847156	-0.00359611	0.88128	0.951173	0.0150969	0.520594	0.867008	-0.00607221	0.803411	0.920043																			0.0234794	0.379745	0.734583	-0.0235158	0.569949	0.925218	0.0383215	0.298774	0.74358				-0.000822129	0.986121	0.999306
seq.25100.11	Q8IY22	CMIP	CMIP	0.0112153	0.432586	0.781341	0.00867398	0.558678	0.775319	0.0101477	0.483369	0.843257	0.00700944	0.640832	0.835357																			0.00950935	0.568264	0.838121	-0.000208238	0.99367	0.997959	0.0155517	0.477793	0.845974				0.00234409	0.932837	0.999015
seq.25102.23	O95163	ELP1	ELP1	-0.0741666	0.0060432	0.148258	-0.0454159	0.105785	0.335476	-0.0689534	0.0116928	0.242684	-0.0340331	0.230049	0.522577																			-0.110649	0.00033569	0.0210819	-0.125533	0.00508772	0.216418	-0.100063	0.0202381	0.347722	0.159324	0.267328	0.608829	0.113536	0.0395377	0.947972
seq.25105.70	Q9BY44	EIF2A	EIF2A_1	0.0392343	0.0945406	0.447808	0.00238544	0.922053	0.967054	0.0398362	0.0937007	0.519203	-0.00402884	0.870198	0.9503																			0.0835611	0.00190905	0.0671858	0.093587	0.0189996	0.373476	0.0700242	0.0638402	0.489553				-0.139737	0.00360415	0.367416
seq.25105.87	Q9BY44	EIF2A	EIF2A_2	0.00826692	0.450809	0.793974	0.021325	0.060695	0.249246	0.0051477	0.64251	0.906536	0.0204806	0.0753626	0.299449																			0.0131064	0.306489	0.675166	0.0118764	0.539564	0.920507	0.0148678	0.390765	0.803979				-0.027476	0.19707	0.999015
seq.25110.19	Q9UPT5	EXOC7	EXOC7	0.0455318	0.149587	0.533945	-0.0289584	0.377238	0.648245	0.0510865	0.110209	0.538478	-0.0371761	0.262454	0.555968																			0.0637257	0.0791216	0.410181	0.126355	0.0150548	0.339332	0.00273351	0.957362	0.992487				0.0202194	0.755704	0.999015
seq.25111.24	Q9NS91	RAD18	RAD18	-0.0626767	0.0491765	0.347961	-0.0751876	0.023018	0.140969	-0.0524891	0.103248	0.528832	-0.066519	0.0468394	0.232035																			-0.0622122	0.0899462	0.43246	-0.145088	0.00524219	0.217435	0.0239426	0.648479	0.909258				0.00356328	0.956587	0.999015
seq.25112.6	Q9UBS0	RPS6KB2	RPS6KB2	0.0584016	0.0634406	0.382479	-0.0165954	0.611506	0.810705	0.0626945	0.0493952	0.42034	-0.027234	0.410267	0.684561																			0.0677897	0.0618477	0.36894	0.0455999	0.37472	0.847726	0.107343	0.0388067	0.423095				0.048315	0.447769	0.999015
seq.25114.256	Q9ULP9	TBC1D24	TBC1D24	-0.0847945	0.00667915	0.155954	-0.0279251	0.390169	0.657806	-0.0826052	0.00909454	0.220112	-0.0143753	0.661286	0.847266																			-0.096389	0.00753212	0.139622	-0.137816	0.00657657	0.241971	-0.0125467	0.809276	0.956899				-0.019944	0.753345	0.999015
seq.25116.11	Q9Y3X0	CCDC9	CCDC9	-0.00678285	0.601548	0.881028	0.0275841	0.040536	0.198992	-0.0112654	0.390981	0.789309	0.029432	0.0309709	0.182763																			-0.00963107	0.534248	0.819885	0.00924831	0.677287	0.94685	-0.0269362	0.219447	0.681737				-0.0074266	0.746193	0.999015
seq.25117.17	Q15124	PGM5	PGM5	0.0339778	0.205612	0.596171	0.0702896	0.0115344	0.091506	0.0238689	0.378765	0.782985	0.0663744	0.0184922	0.135529																			0.0177732	0.56401	0.835874	0.0971741	0.0490064	0.520916	-0.0244334	0.620633	0.898346				0.0486183	0.429921	0.999015
seq.25118.45	Q96G01	BICD1	BICD1	-0.0101077	0.697113	0.918729	-0.000848759	0.974918	0.988487	-0.0102238	0.697414	0.924933	0.000784813	0.977093	0.993412																			-0.0020582	0.945296	0.986885	0.0785952	0.0692133	0.573628	-0.0944631	0.0226634	0.365229				-0.0594644	0.234096	0.999015
seq.25121.7	Q5JPE7	NOMO2	NOMO2	-0.0457982	0.125264	0.496492	-0.0858848	0.0055576	0.0581447	-0.0335205	0.266444	0.700673	-0.0803648	0.0103842	0.0937863																			-0.0440086	0.198851	0.58447	-0.0439157	0.378737	0.851049	-0.0463103	0.347064	0.777573				0.0140812	0.825948	0.999015
seq.25123.198	Q9UBZ4	APEX2	APEX2	0.0661252	0.0347253	0.308206	0.0261172	0.421996	0.679759	0.063744	0.0444683	0.403595	0.0157238	0.632506	0.83104																			0.0573397	0.110922	0.472	0.119917	0.0200896	0.375432	-0.0178546	0.724183	0.936004				0.0794855	0.217096	0.999015
seq.25124.21	O95365	ZBTB7A	ZBTB7A	0.0406126	0.193376	0.583101	-0.0437242	0.177035	0.444571	0.0485652	0.12445	0.552355	-0.0517545	0.114506	0.37058																			0.0475865	0.185093	0.568746	0.0611281	0.216697	0.758192	0.0248348	0.631174	0.900765				0.0368421	0.561281	0.999015
seq.25125.7	Q99469	STAC	STAC	-0.0218241	0.486383	0.815701	-0.0448334	0.167889	0.433252	-0.0153178	0.629459	0.901987	-0.0422981	0.199159	0.490542																			-0.0336366	0.353926	0.714637	-0.0577564	0.262693	0.787833	0.0138079	0.790854	0.950893				0.119052	0.0603173	0.984942
seq.25126.19	Q9P2P5	HECW2	HECW2	-0.0414726	0.185633	0.57696	0.000782324	0.980832	0.990563	-0.0426512	0.179097	0.617722	0.00776632	0.813726	0.923712																			-0.00982038	0.786944	0.932291	0.00425052	0.933413	0.990977	-0.018215	0.727796	0.936501				-0.0431758	0.489981	0.999015
seq.2514.65	Q15768	EFNB3	EFNB3_1	-0.0123482	0.678811	0.910372	-0.0340033	0.271846	0.551029	-0.00729533	0.80916	0.958063	-0.0327922	0.295759	0.590464																			0.00105619	0.975269	0.99621	-0.0393937	0.420756	0.870958	0.0344858	0.478832	0.845974				0.00810991	0.896882	0.999015
seq.2515.14	O00451	GFRA2	GFRA2	0.0630642	0.0353927	0.310645	0.0466344	0.13396	0.384515	0.0574245	0.0583918	0.440536	0.0372844	0.235962	0.52957																			0.0523218	0.127834	0.496677	0.0910572	0.0634536	0.557514	0.0217995	0.655521	0.911984				0.0860131	0.164113	0.993399
seq.2516.57	O00585	CCL21	CCL21	-0.0061699	0.839017	0.959043	-0.00945366	0.764154	0.897893	-0.0048503	0.874757	0.969455	-0.00865794	0.786247	0.912519																			-0.0266139	0.443143	0.770757	-0.0408974	0.404988	0.865074	-0.00948402	0.850423	0.968781				0.0710172	0.266584	0.999015
seq.25209.15	P54710	FXYD2	FXYD2	-0.032942	0.297141	0.684806	0.0150273	0.646823	0.834973	-0.0361334	0.258975	0.695022	0.0209543	0.528094	0.768357																			-0.0529792	0.144305	0.521717	-0.0297951	0.561615	0.92434	-0.0748126	0.151268	0.613255				0.024787	0.701963	0.999015
seq.25211.14	Q9UBI6	GNG12	GNG12	-0.00345489	0.910891	0.977585	-0.0336674	0.293927	0.571492	0.00176692	0.954941	0.989158	-0.0339609	0.296226	0.590898																			-0.00924849	0.796285	0.93662	-0.0040484	0.9358	0.991043	-0.0174568	0.736531	0.938933				0.0633389	0.304083	0.999015
seq.25215.1	P62072	TIMM10	TIMM10	0.0374916	0.0141137	0.225479	0.0424425	0.00741224	0.0689632	0.0317546	0.0396482	0.383073	0.0371614	0.0203909	0.143664																			0.0499311	0.00517952	0.119225	0.0479092	0.0969614	0.618495	0.0518853	0.0179555	0.332029				-0.0402451	0.172529	0.993625
seq.25216.8	P05109	S100A8	S100A8_3	0.014541	0.643011	0.8973	0.0381171	0.241397	0.520135	0.0089397	0.778412	0.951666	0.0366465	0.26632	0.560172																			-0.0101145	0.77948	0.929989	0.0181947	0.725412	0.959727	-0.0391495	0.455422	0.832351				0.0740291	0.248704	0.999015
seq.25217.35	Q9NS26	SPANXA1	SPANXA1	-0.00744253	0.814608	0.951181	-0.0652495	0.0473878	0.21599	0.00261832	0.934993	0.985735	-0.0656815	0.0488847	0.237258																			0.00667666	0.855255	0.955087	0.00145393	0.97779	0.997085	-0.0101013	0.846364	0.968241				-0.0553685	0.391158	0.999015
seq.25218.10	Q9Y6A9	SPCS1	SPCS1	-0.0477022	0.127477	0.500363	0.0305059	0.348577	0.623654	-0.0536704	0.0903684	0.514353	0.03931	0.232593	0.525412																			-0.0366474	0.307952	0.677364	0.00650586	0.899691	0.987015	-0.0276971	0.585397	0.888387				-0.102602	0.112736	0.984942
seq.25219.17	Q16864	ATP6V1F	ATP6V1F	0.0177475	0.475189	0.810348	0.0521078	0.0431657	0.205012	0.01011	0.687454	0.920708	0.0504599	0.0532118	0.247802																			-0.00411787	0.886292	0.96555	-0.0397859	0.331055	0.825938	0.0306699	0.459045	0.833419				0.0650271	0.192653	0.999015
seq.25220.8	A8MQ03	CYSRT1	CYSRT1	-0.0630877	0.0477783	0.344617	-0.00954409	0.773061	0.902081	-0.0632003	0.0503063	0.421628	0.000744332	0.982254	0.99485																			-0.0790733	0.0315872	0.282917	-0.0507002	0.332017	0.827107	-0.0553646	0.291178	0.736793				-0.00578128	0.928905	0.999015
seq.25225.14	Q9BXU8	FTHL17	FTHL17	-0.0138627	0.583136	0.870916	-0.000271196	0.991747	0.995217	-0.0141653	0.579802	0.886884	0.00201743	0.939431	0.979919																			-0.00805384	0.777124	0.928715	-0.0649711	0.132413	0.669882	0.0478333	0.201413	0.669301				-0.037961	0.491052	0.999015
seq.25227.20	Q9H3H9	TCEAL2	TCEAL2	-0.0387371	0.200948	0.592194	0.00293731	0.925666	0.968751	-0.0401868	0.190392	0.631805	0.00953344	0.764853	0.903957																			-0.0376428	0.286585	0.661315	-0.0445566	0.371633	0.846249	0.00247036	0.961243	0.992756				-0.0402441	0.488918	0.999015
seq.2523.31	P13501	CCL5	CCL5_1	0.0492689	0.0930524	0.445626	0.0804329	0.00817451	0.0727123	0.0379674	0.200027	0.642422	0.0742051	0.0159167	0.123486																			0.0471614	0.161905	0.542911	-0.0112624	0.81372	0.976744	0.103453	0.0304524	0.391215				-0.0101216	0.869464	0.999015
seq.25232.4	Q9NZN3	EHD3	EHD3	0.0439517	0.00246739	0.0851891	0.0425201	0.00478448	0.0528907	0.0384361	0.00874667	0.216714	0.0362154	0.0172616	0.129298																			0.0451702	0.00703257	0.138291	0.0333683	0.183589	0.727662	0.0568638	0.01066	0.282552				-0.000935195	0.97444	0.999306
seq.25233.2	P34949	MPI	MPI	0.0154552	0.345016	0.720804	0.00665016	0.695464	0.86164	0.0148124	0.371724	0.776817	0.00422048	0.806233	0.920978																			0.0269715	0.149382	0.527475	0.00518273	0.838379	0.979022	0.0484057	0.0898071	0.526283				-0.0324428	0.354489	0.999015
seq.25235.2	Q9BTV6	DPH7	DPH7	-0.0188687	0.196526	0.58556	0.000952284	0.949942	0.979385	-0.019499	0.187739	0.627952	0.00414575	0.787176	0.912569																			-0.0245963	0.150776	0.5292	-0.039878	0.150268	0.695405	-0.0141466	0.502384	0.851924				0.00349595	0.900312	0.999015
seq.25236.11	Q96S19	METTL26	METTL26	-0.00577511	0.791039	0.946685	0.0443239	0.0499254	0.223133	-0.0128171	0.560848	0.877972	0.0464197	0.0426763	0.221753																			-0.00614435	0.808846	0.940533	0.0206968	0.591451	0.928599	-0.0198804	0.579864	0.887273				-0.0253518	0.551531	0.999015
seq.25238.6	Q9BZR8	BCL2L14	BCL2L14	-0.0487251	0.12028	0.49089	0.00397711	0.90271	0.959186	-0.0506311	0.111188	0.539242	0.0123656	0.707318	0.872914																			-0.0561877	0.121785	0.489549	0.00175582	0.972436	0.996811	-0.0658614	0.205266	0.671843				-0.0442016	0.485314	0.999015
seq.2524.56	P09429	HMGB1	HMGB1	-0.0747333	0.0146507	0.230023	-0.0699375	0.0277679	0.160424	-0.0657728	0.0335921	0.367725	-0.05922	0.065161	0.27455																			-0.0981981	0.0054141	0.122149	-0.0940094	0.059307	0.550564	-0.0898995	0.0745324	0.500246				0.0457346	0.4546	0.999015
seq.25240.1	Q96G04	EEF2KMT	EEF2KMT	-0.0231366	0.469569	0.805655	-0.0178463	0.590873	0.796247	-0.0209533	0.51791	0.86621	-0.014434	0.667718	0.851299																			-0.011177	0.762484	0.922707	-0.0106268	0.839661	0.979022	-0.015986	0.760951	0.944705				-0.055859	0.385768	0.999015
seq.25242.12	Q7Z7H3	CATIP	CATIP	0.000803938	0.978981	0.995818	-0.0428141	0.176401	0.444511	0.00755617	0.806784	0.957517	-0.0440625	0.169771	0.455074																			-0.00849506	0.808256	0.940322	-0.0125227	0.805631	0.975243	0.0156764	0.75852	0.944702				0.0483092	0.44116	0.999015
seq.25244.9	Q5T447	HECTD3	HECTD3	-0.0951623	0.00208545	0.0775328	-0.00839932	0.793825	0.910998	-0.0962754	0.00211604	0.0912153	0.00732753	0.821108	0.926545																			-0.106625	0.00283805	0.0850831	-0.0667584	0.182891	0.726873	-0.156168	0.00246272	0.140163				-0.00778535	0.897724	0.999015
seq.25245.22	Q9NPQ8	RIC8A	RIC8A	-0.00583669	0.809396	0.951181	0.00406999	0.871265	0.946817	-0.00662423	0.787036	0.953067	0.00515925	0.839345	0.935387																			-0.0196549	0.479758	0.790756	-0.0102188	0.798141	0.973976	-0.0304634	0.445027	0.824942				0.0460142	0.35416	0.999015
seq.25247.12	Q8IUR7	ARMC8	ARMC8	-0.072205	0.0229746	0.265667	-0.0314641	0.340101	0.616481	-0.0691323	0.0316299	0.361166	-0.0200704	0.547191	0.77979																			-0.0853111	0.0196861	0.22728	-0.0772675	0.134916	0.677836	-0.0830016	0.11334	0.56709				0.0113258	0.85958	0.999015
seq.25248.28	P49757	NUMB	NUMB	-0.0179771	0.279135	0.667966	0.0416211	0.015637	0.110471	-0.0249391	0.137139	0.567646	0.0457119	0.00873118	0.0856736																			-0.0234899	0.235544	0.621012	-0.0103786	0.746885	0.963802	-0.0430981	0.0703983	0.496373				-0.0303372	0.294258	0.999015
seq.25249.33	P29803	PDHA2	PDHA2	0.00413872	0.852459	0.964144	-0.0135252	0.558042	0.775319	0.00634144	0.778448	0.951666	-0.0145583	0.533691	0.772183																			0.0113663	0.664955	0.886817	0.00218537	0.954492	0.994403	0.00364264	0.924022	0.984423				-0.00464727	0.910517	0.999015
seq.25251.6	O14638	ENPP3	ENPP3	-0.0379051	0.231043	0.623246	-0.00847472	0.796411	0.91166	-0.0375679	0.241694	0.682184	-0.00215898	0.948277	0.983782																			-0.06654	0.0648232	0.374885	-0.0382017	0.459473	0.88932	-0.0883909	0.0854903	0.521406				0.0511606	0.431372	0.999015
seq.25252.29	Q765P7	MTSS2	MTSS2	-0.00159915	0.909661	0.976868	0.017363	0.23502	0.513073	-0.00435229	0.760367	0.947118	0.0180769	0.222378	0.514293																			-0.00955319	0.55719	0.833196	-0.0323741	0.206437	0.749166	0.00949412	0.652846	0.91076				0.0083337	0.771086	0.999015
seq.25253.17	Q5JWF2	GNAS	GNAS_1	0.00188868	0.952672	0.989469	-0.0684263	0.0380464	0.192053	0.0127106	0.692841	0.923294	-0.0705266	0.0348787	0.196361																			0.0144008	0.695224	0.896408	-0.0392894	0.451891	0.884715	0.0972783	0.064389	0.490156				0.0170593	0.793697	0.999015
seq.25255.4	Q9BVT8	TMUB1	TMUB1	-0.077261	0.00267244	0.0905521	-0.0454666	0.0890921	0.306149	-0.0721525	0.00558354	0.168816	-0.0336785	0.211913	0.505235																			-0.0879778	0.00273802	0.0831103	-0.194692	1.25078e-06	0.000284749	0.0131164	0.760284	0.944702				-0.0209781	0.696858	0.999015
seq.25256.153	P68104	EEF1A1	EEF1A1_1	0.00412834	0.720175	0.927431	0.0141442	0.236808	0.514482	0.00202475	0.862248	0.967795	0.013812	0.254214	0.548401																			0.00454695	0.737693	0.911739	0.00961342	0.653519	0.936479	0.00109966	0.948863	0.990633				-0.00647753	0.766287	0.999015
seq.25257.162	Q8TAK6	OLIG1	OLIG1	-0.0329372	0.209125	0.600347	0.0335359	0.217955	0.495026	-0.0390218	0.141594	0.576477	0.0399408	0.147211	0.423218																			-0.0285914	0.361425	0.720576	-0.0319277	0.480341	0.89717	-0.051795	0.217745	0.681737				-0.00888076	0.869704	0.999015
seq.25258.41	Q8NB90	SPATA5	SPATA5	-0.020081	0.477579	0.811356	-0.080388	0.00605935	0.0613941	-0.00784462	0.783534	0.952541	-0.0790809	0.00772329	0.0788729																			0.0148671	0.645951	0.878267	-0.0076767	0.871199	0.985556	0.0389535	0.373799	0.796373				-0.0739275	0.201617	0.999015
seq.25259.7	Q9BQA9	CYBC1	CYBC1	-0.033605	0.211415	0.602803	-0.0266279	0.34	0.616452	-0.0302071	0.267883	0.702433	-0.0214842	0.447514	0.712132																			-0.0324256	0.298469	0.671225	-0.00274375	0.94886	0.993203	-0.0426207	0.373469	0.796373				-0.0243359	0.654164	0.999015
seq.25260.62	Q5XKK7	FAM219B	FAM219B	-0.0330979	0.110614	0.473348	0.0142094	0.509804	0.744568	-0.0361901	0.0850748	0.50002	0.0201884	0.354761	0.642894																			-0.0224468	0.354297	0.714775	-0.012223	0.711556	0.958858	-0.0192783	0.612442	0.896815				-0.0647074	0.108738	0.984942
seq.25261.42	Q6ZW76	ANKS3	ANKS3	-0.0516347	0.100996	0.459275	-0.0569214	0.0811994	0.291762	-0.0440457	0.166819	0.599878	-0.0496885	0.132588	0.402126																			-0.0330424	0.360339	0.719789	-0.0262027	0.613306	0.931419	-0.0651452	0.202964	0.670562				0.00683367	0.916586	0.999015
seq.25263.4	Q8N264	ARHGAP24	ARHGAP24	-0.00891626	0.760231	0.938504	-0.00930109	0.758998	0.895433	-0.00766406	0.795848	0.955509	-0.00801125	0.794377	0.916976																			0.00627476	0.851104	0.954081	0.0648583	0.15729	0.698986	-0.0452567	0.346485	0.777573				-0.0018178	0.975787	0.999306
seq.25264.102	Q92835	INPP5D	INPP5D	-0.0206366	0.100684	0.45924	0.0217583	0.0953604	0.317393	-0.0245641	0.0534047	0.431825	0.0257875	0.050707	0.242156																			-0.0216661	0.137147	0.509755	-0.0292216	0.15337	0.695405	-0.0207238	0.302084	0.745993				-0.0313597	0.215622	0.999015
seq.25265.8	Q96RU3	FNBP1	FNBP1	-0.00937613	0.672706	0.90747	-0.0492213	0.0323906	0.173891	-0.00192132	0.931764	0.984249	-0.0489059	0.0358938	0.199455																			-0.00514471	0.840767	0.95057	0.0479261	0.192966	0.74134	-0.0553587	0.128016	0.593134				-0.0158274	0.712178	0.999015
seq.25266.14	Q9BXW6	OSBPL1A	OSBPL1A	0.00163612	0.883405	0.969292	0.0179004	0.121863	0.363691	-0.00111807	0.921116	0.980756	0.0180838	0.122966	0.385294																			0.00313918	0.807152	0.939849	0.0117774	0.558843	0.92434	-0.00882431	0.602412	0.892531				-0.025332	0.263245	0.999015
seq.25267.10	O43301	HSPA12A	HSPA12A	-0.086875	0.005004	0.135517	-0.049887	0.121094	0.362437	-0.0812812	0.00949882	0.224672	-0.0364341	0.262182	0.555716																			-0.0923026	0.0100592	0.161769	-0.152193	0.00259839	0.157744	-0.0363495	0.481755	0.848341				-0.0326259	0.601968	0.999015
seq.25269.10	O43847	NRDC	NRDC	-0.0486554	0.0931013	0.445626	-0.0314761	0.295311	0.572926	-0.0449491	0.12572	0.553833	-0.0240047	0.430433	0.696823																			-0.0562613	0.0880463	0.429491	-0.109624	0.0223038	0.389941	-0.0151459	0.745805	0.940713				-0.0337692	0.581021	0.999015
seq.25270.3	P29590	PML	PML	-0.0665668	0.020045	0.257851	-0.0784891	0.00824664	0.0729973	-0.055955	0.0530021	0.43106	-0.0692436	0.0211619	0.146684																			-0.0471857	0.143277	0.520068	-0.0204506	0.653626	0.936479	-0.0517761	0.266023	0.715122				-0.0811235	0.178913	0.993625
seq.25272.17	Q9H251	CDH23	CDH23	0.0148713	0.640653	0.896324	-0.005609	0.865258	0.945224	0.0161166	0.617521	0.897933	-0.00823314	0.805768	0.92093																			-0.00560794	0.878674	0.963348	-0.0354849	0.493534	0.900499	0.0246334	0.638411	0.905152				0.0750945	0.245224	0.999015
seq.25274.2	Q9GZV1	ANKRD2	ANKRD2	-0.00663823	0.62076	0.886474	0.0216011	0.120607	0.362019	-0.0101825	0.453259	0.82719	0.0232714	0.0987925	0.341577																			-0.0142313	0.350704	0.714081	-0.0156951	0.466664	0.89323	-0.00970669	0.66602	0.914083				0.0137327	0.629857	0.999015
seq.25275.30	P56524	HDAC4	HDAC4	0.00254845	0.910141	0.977064	0.00677458	0.772509	0.901954	0.00155872	0.945678	0.986494	0.00651973	0.783618	0.912218																			0.0104123	0.690052	0.894489	-0.00442104	0.908637	0.987468	0.0196727	0.587147	0.888387				-0.0234109	0.610288	0.999015
seq.25276.32	Q3YEC7	RABL6	RABL6	0.0149306	0.306178	0.690391	0.0349885	0.0206788	0.132145	0.00982912	0.505107	0.85619	0.0333711	0.0293594	0.177644																			0.0193475	0.25812	0.640242	0.0260835	0.359217	0.842965	0.0107293	0.581871	0.887925				-0.020735	0.45891	0.999015
seq.25277.51	Q8TE04	PANK1	PANK1	-0.0115004	0.708581	0.923691	-0.0734854	0.0212219	0.134203	-0.000382441	0.990185	0.997166	-0.073423	0.023064	0.154474																			-0.0196184	0.57821	0.843545	0.01278	0.798604	0.974184	-0.0243419	0.62721	0.900253				0.10733	0.0946696	0.984942
seq.25279.44	O15381	NVL	NVL	0.0101023	0.737525	0.933644	-0.0266236	0.395613	0.661019	0.0144889	0.635061	0.903896	-0.028994	0.361134	0.649435																			0.00322819	0.926581	0.978841	0.0324526	0.519669	0.913454	-0.0455157	0.360087	0.784699				0.0539343	0.365068	0.999015
seq.25280.2	Q9UGP4	LIMD1	LIMD1	0.0235629	0.0594202	0.37305	0.0064955	0.616857	0.814917	0.023152	0.06753	0.459612	0.00269786	0.837227	0.934699																			0.0250908	0.0920351	0.434246	0.00242035	0.902589	0.987015	0.0454741	0.0452579	0.434173				0.00679265	0.756457	0.999015
seq.25281.50	Q6V1X1	DPP8	DPP8	0.0264636	0.407036	0.768747	-0.0465647	0.159891	0.421727	0.0345007	0.285648	0.714612	-0.0522831	0.119297	0.377962																			0.0484011	0.187183	0.571992	-0.00419521	0.935514	0.991043	0.0737216	0.16126	0.622563				0.0289398	0.657163	0.999015
seq.25282.6	O14977	AZIN1	AZIN1	0.0043987	0.889408	0.971224	-0.00441365	0.893091	0.955384	0.005191	0.871307	0.969455	-0.00525691	0.87444	0.952367																			-0.0135062	0.711348	0.903241	-0.0433778	0.398816	0.862662	-0.00878252	0.867245	0.97408				0.0837413	0.191082	0.999015
seq.25283.2	Q9UI47	CTNNA3	CTNNA3	0.000596732	0.982568	0.996659	-0.0101195	0.721353	0.874386	0.00223254	0.935735	0.985932	-0.0104951	0.715244	0.877197																			0.0080539	0.801176	0.938924	-0.0235787	0.596411	0.929299	0.0563541	0.235136	0.696257				-0.0514633	0.313217	0.999015
seq.25284.47	A0AVT1	UBA6	UBA6	0.0132246	0.269793	0.6628	0.0376546	0.00241513	0.0337054	0.00768171	0.525142	0.86733	0.0363945	0.00379009	0.0515127																			0.00588897	0.67443	0.891192	-0.00227329	0.917092	0.989008	0.0123601	0.500609	0.851264				0.00472501	0.835134	0.999015
seq.25285.14	O94819	KBTBD11	KBTBD11	-0.0208147	0.459013	0.79826	-0.0306183	0.293794	0.571492	-0.0166607	0.558138	0.877901	-0.0279523	0.343794	0.632259																			-0.0104349	0.74663	0.915459	0.00533266	0.909305	0.987468	-0.0277503	0.546511	0.873358				-0.038415	0.514269	0.999015
seq.25286.33	Q5R372	RABGAP1L	RABGAP1L	-0.00650893	0.516554	0.835072	0.0063508	0.54196	0.764312	-0.00766772	0.450649	0.826115	0.00760854	0.470749	0.730659																			-0.00852429	0.44685	0.771765	-0.0046515	0.79546	0.972793	-0.0132864	0.343447	0.776548				-0.0087828	0.698839	0.999015
seq.25287.7	Q04637	EIF4G1	EIF4G1	0.00598506	0.572509	0.86491	0.00114316	0.91728	0.965545	0.00595984	0.579141	0.886884	0.000165567	0.988153	0.997093																			0.00602102	0.631647	0.872836	0.00732255	0.723635	0.959727	0.00493911	0.740433	0.939762				-0.00327215	0.862939	0.999015
seq.25291.27	Q8IWE5	PLEKHM2	PLEKHM2	-0.0262739	0.366968	0.741572	0.0452138	0.134724	0.385046	-0.0339705	0.249004	0.687963	0.0507664	0.0972092	0.339162																			-0.0601965	0.077026	0.406112	-0.108843	0.0276352	0.417682	-0.00624636	0.894462	0.977847				0.0830232	0.167269	0.993399
seq.25292.6	Q6UWW8	CES3	CES3_2	-0.04503	0.117423	0.487118	-0.0492407	0.0990463	0.323566	-0.0384879	0.186078	0.626422	-0.0429196	0.155484	0.433986																			-0.0235405	0.474652	0.787234	-0.0974244	0.0403423	0.484981	0.0547427	0.234862	0.696257				-0.0975892	0.102699	0.984942
seq.25297.11	A1X283	SH3PXD2B	SH3PXD2B	0.0317505	0.231797	0.62444	0.00504183	0.85486	0.940493	0.0317702	0.23757	0.678223	-0.000130418	0.996271	0.998052																			0.0377049	0.213785	0.602485	0.0626656	0.168019	0.712801	0.0142366	0.732649	0.937179				0.0157726	0.778214	0.999015
seq.25298.53	Q9H3R0	KDM4C	KDM4C	-0.0130372	0.425655	0.777477	0.00442835	0.794318	0.911277	-0.0140629	0.396356	0.792167	0.0067351	0.695455	0.865183																			-0.0157963	0.402761	0.747273	-0.00763271	0.791386	0.972179	-0.0232802	0.358196	0.784185				-0.0166971	0.61749	0.999015
seq.25299.11	Q8NI08	NCOA7	NCOA7	0.00386434	0.760758	0.938504	0.0314722	0.0167157	0.115113	-0.00095272	0.940772	0.986494	0.0316285	0.0176243	0.131282																			0.0062388	0.676487	0.891439	0.00157702	0.947589	0.992747	0.0064026	0.731019	0.937071				-0.0214584	0.368712	0.999015
seq.25301.48	Q13627	DYRK1A	DYRK1A	0.0223827	0.476507	0.810875	-0.0899123	0.00580995	0.0598663	0.0372211	0.24089	0.681866	-0.0961119	0.00361123	0.0500148																			0.0408675	0.260706	0.640242	0.0353677	0.486222	0.899977	0.0151405	0.770925	0.945964				0.017556	0.781547	0.999015
seq.25306.51	Q9UER7	DAXX	DAXX	0.0241933	0.438063	0.784765	-0.0336723	0.298177	0.575774	0.0300413	0.341583	0.754908	-0.0385752	0.239257	0.533676																			0.0309705	0.381195	0.735463	0.00377371	0.939325	0.991737	0.0424471	0.408893	0.816328				0.0297319	0.645741	0.999015
seq.25307.8	Q9BV38	WDR18	WDR18	-0.00202572	0.949141	0.988209	0.0280138	0.395222	0.660855	-0.0064805	0.840359	0.96334	0.0290827	0.383768	0.666766																			-0.0354711	0.331985	0.696987	-0.0591604	0.246736	0.774979	-0.0027605	0.958424	0.992619				0.0917628	0.155316	0.991007
seq.25409.5	Q96MF4	CCDC140	CCDC140	-0.0333571	0.299181	0.686901	-0.019413	0.561679	0.777176	-0.0312233	0.337162	0.751598	-0.0144002	0.670589	0.851811																			-0.0490271	0.185392	0.569251	-0.0198226	0.705562	0.956087	-0.090199	0.0889713	0.525073				0.108797	0.0935345	0.984942
seq.25412.53	Q9H0Q3	FXYD6	FXYD6	-0.052075	0.0982338	0.455817	-0.0169174	0.604999	0.807314	-0.0507668	0.111648	0.539242	-0.00855227	0.796121	0.917759																			-0.041505	0.250207	0.635773	-0.0353438	0.490845	0.900499	-0.0443212	0.389984	0.803979				-0.0561768	0.384918	0.999015
seq.25413.80	Q13066	GAGE2B	GAGE2B	-0.0034792	0.907824	0.976018	-0.000671983	0.982808	0.991164	-0.00346338	0.909435	0.977761	-0.000103882	0.997377	0.998366																			-0.00137195	0.968484	0.99339	0.0757049	0.127197	0.664699	-0.0829725	0.0969074	0.540559				-0.00861371	0.887758	0.999015
seq.25414.11	Q5TA77	LCE3B	LCE3B	-0.0265357	0.406547	0.768273	-0.0485205	0.143863	0.398194	-0.019637	0.544002	0.873832	-0.0452933	0.178033	0.464036																			-0.0214071	0.561984	0.835437	-0.0214443	0.681117	0.947767	-7.80211e-05	0.998821	0.999802				0.0161251	0.80474	0.999015
seq.25416.5	Q9BXM0	PRX	PRX	-0.0371382	0.246394	0.640241	-0.0800394	0.0159747	0.112019	-0.0257158	0.426865	0.813421	-0.0758681	0.0240803	0.158756																			-0.035913	0.330601	0.696078	-0.0230495	0.657708	0.936779	-0.00348419	0.947576	0.990321				0.0761373	0.242615	0.999015
seq.25419.59	Q5MJ08	SPANXN4	SPANXN4	-0.0227301	0.445123	0.789945	-0.0466662	0.130575	0.378606	-0.016061	0.593931	0.889799	-0.0440494	0.15885	0.437281																			-0.0176623	0.605618	0.859483	-0.0414001	0.392933	0.858157	-0.0518477	0.296977	0.741609				0.0368454	0.550066	0.999015
seq.25422.58	O75818	RPP40	RPP40	-0.0461744	0.143154	0.525503	0.00157065	0.961717	0.982624	-0.0475775	0.136406	0.566867	0.00929462	0.778933	0.910255																			-0.0525654	0.144125	0.521717	-0.107135	0.0326273	0.455344	-0.00675821	0.896419	0.977847				0.0303114	0.639652	0.999015
seq.25424.234	Q8IV01	SYT12	SYT12	-0.0305201	0.337368	0.717165	-0.0449236	0.173347	0.440625	-0.0242476	0.451589	0.826603	-0.0409238	0.220816	0.51323																			-0.0220635	0.547763	0.828583	0.0375247	0.474375	0.895196	-0.0572135	0.268831	0.715234				-0.0749809	0.248064	0.999015
seq.25428.103	O00458	IFRD1	IFRD1	0.0166915	0.600169	0.879868	0.00773417	0.815002	0.920228	0.0159154	0.621733	0.899747	0.00515048	0.877736	0.954089																			0.0290558	0.428779	0.7632	0.0350128	0.500961	0.903372	0.00413659	0.937321	0.989253				-0.023478	0.717246	0.999015
seq.25433.25	Q8TEA1	NSUN6	NSUN6	0.0298445	0.307477	0.691976	0.0261926	0.388101	0.656862	0.0264886	0.371334	0.776707	0.0218023	0.47823	0.733917																			0.0396615	0.231869	0.618473	-0.00152969	0.975597	0.996811	0.0724185	0.0898712	0.526283				-0.0554695	0.367038	0.999015
seq.25436.44	Q8NBX0	SCCPDH	SCCPDH	-0.0202227	0.467526	0.804044	-0.0274079	0.342816	0.619185	-0.0164424	0.559801	0.877901	-0.0246957	0.398871	0.677495																			-0.037343	0.242765	0.625743	-0.0111911	0.808493	0.975243	-0.0620143	0.163948	0.624767				0.0474978	0.404673	0.999015
seq.25437.18	Q8IV38	ANKMY2	ANKMY2	-0.0109506	0.730984	0.931801	0.000662183	0.984021	0.991506	-0.0113343	0.725426	0.934322	0.00252092	0.940011	0.980243																			-0.00390769	0.915113	0.974698	0.0261057	0.617136	0.931693	-0.0434853	0.411611	0.817722				-0.03351	0.608661	0.999015
seq.25438.288	Q5TFE4	NT5DC1	NT5DC1	0.0252615	0.414239	0.772332	-0.0405697	0.206216	0.481501	0.0322603	0.303043	0.725015	-0.045869	0.158236	0.437266																			0.0388809	0.275573	0.652438	0.0586236	0.250568	0.777045	0.0256144	0.611998	0.896815				0.0123425	0.846001	0.999015
seq.25446.34	Q5TDH0	DDI2	DDI2	-0.0309671	0.323158	0.706683	-0.0226005	0.487234	0.731705	-0.0282302	0.373962	0.778819	-0.0179699	0.585479	0.80309																			-0.0324984	0.366517	0.724817	-0.00351813	0.944414	0.992043	-0.0731762	0.161597	0.623204				0.00111926	0.98621	0.999306
seq.25451.39	P46937	YAP1	YAP1	-0.00338097	0.906643	0.975901	0.0486241	0.104118	0.332677	-0.0108369	0.710082	0.929383	0.0503545	0.0964633	0.338741																			-0.0144529	0.659173	0.884173	0.0497588	0.293887	0.806141	-0.0341365	0.487725	0.8488				-0.037721	0.528476	0.999015
seq.25452.16	Q6P1R3	MSANTD2	MSANTD2	0.0537713	0.091987	0.444198	0.0301705	0.362418	0.63589	0.0504357	0.118681	0.549994	0.0219019	0.5135	0.75741																			0.0391276	0.286086	0.660741	0.0747264	0.14887	0.695405	-0.00916459	0.862972	0.97185				0.0753415	0.24701	0.999015
seq.25453.57	Q9BZX4	ROPN1B	ROPN1B	-0.01732	0.568103	0.862335	0.0429106	0.173108	0.440478	-0.0243984	0.426844	0.813421	0.0468839	0.141663	0.415845																			-0.0217469	0.534687	0.820013	-0.0695666	0.156961	0.698986	-0.00156553	0.975148	0.995266				-0.0424504	0.489479	0.999015
seq.25454.38	P55345	PRMT2	PRMT2	-0.0393833	0.176746	0.566573	-0.0173185	0.567203	0.780301	-0.0376871	0.201983	0.643395	-0.0111367	0.716272	0.877783																			-0.0576774	0.0830572	0.420773	-0.0500465	0.303995	0.807977	-0.0567166	0.21306	0.678228				0.0408261	0.503144	0.999015
seq.25456.73	P62195	PSMC5	PSMC5	-0.0205527	0.192861	0.5825	0.0371463	0.0232221	0.141686	-0.0268817	0.0918438	0.516164	0.0415557	0.0121116	0.103875																			-0.0265857	0.148587	0.526261	-0.0356421	0.140193	0.688479	-0.0173645	0.535611	0.869382				-0.0147695	0.62697	0.999015
seq.25459.3	A1Z1Q3	MACROD2	MACROD2	-0.00688115	0.821403	0.953987	-0.00793204	0.80191	0.913798	-0.00580955	0.850831	0.964318	-0.00697127	0.82777	0.929986																			-0.0102216	0.767643	0.9251	-0.0416995	0.405755	0.86556	0.000430929	0.992771	0.998666				-0.0224255	0.725841	0.999015
seq.25460.36	Q13568	IRF5	IRF5	0.00642049	0.802524	0.949706	-0.0172203	0.518092	0.748571	0.00923492	0.722441	0.934322	-0.0187163	0.487989	0.740317																			0.0242439	0.420852	0.759659	0.0416162	0.34082	0.833028	-0.00527544	0.898917	0.97787				-0.0333988	0.519053	0.999015
seq.25461.3	P10523	SAG	SAG	-0.0244923	0.435978	0.78394	-0.00778944	0.811332	0.919358	-0.0239034	0.453241	0.82719	-0.00380336	0.908433	0.966113																			-0.0330422	0.358857	0.718146	0.0204953	0.682493	0.948486	-0.0608456	0.239874	0.697597				0.0112691	0.862399	0.999015
seq.25463.3	P31323	PRKAR2B	PRKAR2B	0.0115655	0.477861	0.811356	-0.0156718	0.354029	0.627977	0.0143098	0.385879	0.787351	-0.018019	0.292789	0.588341																			0.00670101	0.718562	0.905336	-0.0433795	0.125166	0.662546	0.0557255	0.0304749	0.391215				0.0255612	0.453886	0.999015
seq.25464.1	P33261	CYP2C19	CYP2C19	-0.0101233	0.749955	0.936427	-0.0177977	0.589248	0.795361	-0.00760256	0.813241	0.958723	-0.0165507	0.62021	0.823893																			-0.0246604	0.500639	0.799814	-0.0013999	0.97804	0.997085	-0.0734027	0.152367	0.613255				0.0483905	0.453403	0.999015
seq.25465.42	Q5VWP3	MLIP	MLIP	0.0251363	0.424638	0.777401	0.055757	0.0878921	0.302883	0.0172941	0.586946	0.88828	0.0529981	0.109049	0.361266																			0.0338709	0.344154	0.710041	0.0514192	0.315106	0.813735	0.014934	0.76823	0.944899				-0.0162614	0.802956	0.999015
seq.25466.84	O15229	KMO	KMO	-0.0169003	0.577958	0.868609	-0.0176621	0.575793	0.785933	-0.0146316	0.634238	0.903895	-0.0153227	0.631604	0.830455																			0.00476714	0.892107	0.968216	-0.0263924	0.599466	0.929299	0.0406698	0.418615	0.819523				-0.0863616	0.158209	0.991007
seq.25468.5	P48436	SOX9	SOX9	-0.0330496	0.295644	0.682651	-0.0052264	0.873472	0.94801	-0.0330824	0.301548	0.724028	0.000214726	0.994845	0.998052																			-0.0338573	0.352198	0.714081	0.00795177	0.878341	0.985556	-0.0658284	0.204475	0.671843				-0.0559683	0.380027	0.999015
seq.25472.12	Q9BUH8	BEGAIN	BEGAIN	-0.0466912	0.118395	0.487904	-0.0255224	0.411003	0.672692	-0.0438639	0.147791	0.585042	-0.0181728	0.563213	0.789952																			-0.053921	0.119272	0.485807	-0.0771958	0.12629	0.663915	-0.0466578	0.327302	0.763149				0.0387586	0.529282	0.999015
seq.25480.21	Q9BSL1	UBAC1	UBAC1	-0.0394241	0.146331	0.529308	-0.0407355	0.147933	0.404844	-0.0340608	0.215095	0.656734	-0.0351414	0.217596	0.511106																			-0.0252607	0.425679	0.762471	0.00181902	0.968388	0.995583	-0.0597884	0.172538	0.628443				-0.0505555	0.335016	0.999015
seq.25481.66	Q9UBB4	ATXN10	ATXN10	-0.0690587	0.0175973	0.247192	-0.00388758	0.897653	0.956666	-0.0702682	0.0171687	0.28947	0.00781621	0.798059	0.918856																			-0.0972293	0.00397313	0.102499	-0.0691122	0.148967	0.695405	-0.113409	0.0178141	0.332029				0.0418995	0.464856	0.999015
seq.25482.5	Q12857	NFIA	NFIA	-0.0615415	0.052067	0.356201	-0.0608364	0.06449	0.257289	-0.0535987	0.0945096	0.519203	-0.0520061	0.118234	0.376623																			-0.0401143	0.274466	0.651643	-0.0567534	0.275072	0.794975	-0.0501239	0.335925	0.767326				-0.149589	0.0166796	0.794503
seq.25484.120	A6NKF2	ARID3C	ARID3C	-0.00819695	0.538315	0.846475	-0.0263503	0.0564295	0.238727	-0.00429096	0.750118	0.944291	-0.0256465	0.0668463	0.27875																			-0.0116522	0.447274	0.772119	-0.0290723	0.251666	0.777045	0.00445816	0.809749	0.956899				0.0277519	0.302359	0.999015
seq.25486.38	Q96DV4	MRPL38	MRPL38	-0.048436	0.00457229	0.127134	-0.0247725	0.162793	0.426625	-0.0457806	0.00814578	0.206049	-0.0171363	0.339032	0.62926																			-0.0400086	0.0458297	0.326786	-0.0636403	0.0253289	0.404278	-0.0230194	0.422617	0.819523				-0.0526205	0.103665	0.984942
seq.25488.6	Q8TD55	PLEKHO2	PLEKHO2	-0.0315214	0.030706	0.296675	0.0234829	0.12107	0.362437	-0.0359971	0.0147207	0.266105	0.0293875	0.0548721	0.250749																			-0.0225996	0.181465	0.564228	0.00530907	0.822127	0.976756	-0.0472682	0.0556079	0.465102				-0.0763659	0.00868145	0.608119
seq.25491.54	Q9C0E8	LNPK	LNPK	0.0163113	0.460095	0.798616	0.00587193	0.797962	0.912297	0.0158117	0.479867	0.841153	0.00324711	0.888894	0.960058																			0.0326477	0.211864	0.600556	0.0565851	0.130808	0.667647	0.00511679	0.890271	0.977847				-0.0341914	0.397014	0.999015
seq.25492.7	O60784	TOM1	TOM1	-0.0588628	0.0641682	0.382479	0.0358076	0.278245	0.557171	-0.0657376	0.0410434	0.389324	0.0463184	0.165206	0.44747																			-0.0698104	0.0544107	0.347936	-0.0680151	0.192934	0.74134	-0.0727717	0.158436	0.618846				-0.0293401	0.652948	0.999015
seq.25493.11	A6H8Z2	FAM221B	FAM221B	-0.0674308	0.0017074	0.0683431	0.00760294	0.733873	0.880189	-0.0703462	0.00123598	0.0629656	0.0191419	0.395824	0.675428																			-0.0783749	0.00140242	0.0560706	-0.0350255	0.32772	0.823819	-0.123029	0.000297475	0.0333401				-0.0281086	0.52949	0.999015
seq.25497.35	Q9UDX3	SEC14L4	SEC14L4	-0.0386647	0.21773	0.608659	0.059449	0.0676125	0.263251	-0.0488331	0.123634	0.551882	0.0673808	0.0406723	0.216272																			-0.0665508	0.0597955	0.362103	-0.00610187	0.90505	0.987275	-0.120629	0.0151222	0.313524				0.0207813	0.748151	0.999015
seq.25499.37	O94830	DDHD2	DDHD2	-0.0636983	0.00812669	0.176725	-0.0549931	0.0277626	0.160424	-0.0567412	0.0197183	0.30175	-0.0456873	0.0702887	0.287509																			-0.0587762	0.0370763	0.303046	-0.0967753	0.0168052	0.351799	-0.0210385	0.59908	0.891765				-0.0379119	0.405657	0.999015
seq.25500.6	O75154	RAB11FIP3	RAB11FIP3	0.01167	0.323241	0.706683	0.00583873	0.633982	0.826046	0.0110553	0.355732	0.764907	0.0040167	0.746409	0.892725																			0.0123737	0.365587	0.724314	-0.0137862	0.517341	0.912709	0.0350615	0.0512211	0.455612				-0.00525833	0.823028	0.999015
seq.25501.128	Q7Z7G1	CLNK	CLNK	-0.0632395	0.0475481	0.344566	0.0105159	0.751203	0.89013	-0.0664776	0.0397698	0.383611	0.021372	0.523905	0.765481																			-0.0339306	0.353772	0.714637	-0.0464979	0.373518	0.84747	-0.0208094	0.692801	0.923523				-0.137967	0.033306	0.941795
seq.2558.51	P01189	POMC	POMC_1	0.0418272	0.16049	0.546521	-0.0254233	0.411407	0.673053	0.0468807	0.120409	0.55049	-0.0331301	0.290258	0.58524																			0.0459021	0.185739	0.569729	-0.0115818	0.820266	0.976756	0.101649	0.0322262	0.397769				0.0878728	0.121604	0.984942
seq.2567.5	P05156	CFI	CFI	-0.0368384	0.246829	0.64074	-0.00176553	0.95738	0.981228	-0.0375112	0.244526	0.685135	0.00440714	0.895191	0.961584																			-0.0706633	0.0544031	0.347936	-0.0941015	0.070947	0.578191	-0.0482451	0.355259	0.782722				0.0724403	0.255446	0.999015
seq.2571.12	P17936	IGFBP3	IGFBP3	0.044395	0.0913223	0.442049	0.0750163	0.00591519	0.060503	0.0338147	0.202763	0.643628	0.0694697	0.0117869	0.102589																			0.0388833	0.193597	0.580154	0.0839471	0.0615105	0.555869	0.00916774	0.83281	0.965585				0.00961743	0.86189	0.999015
seq.2573.20	P05231	IL6	IL6_2	0.00887356	0.763694	0.93961	-0.012943	0.672659	0.849802	0.0111311	0.709748	0.929383	-0.0147751	0.634081	0.831666																			0.00676701	0.841083	0.95057	0.0137787	0.771421	0.969947	-0.0216464	0.658582	0.911984				0.056197	0.360585	0.999015
seq.2575.5	P41159	LEP	LEP_1	-0.0724344	0.00596721	0.147933	-0.0725657	0.0079567	0.0713849	-0.0629554	0.0179938	0.293912	-0.0622391	0.0241993	0.159396																			-0.0592627	0.0541565	0.347914	-0.0571178	0.181699	0.725313	-0.0651599	0.146288	0.613255				-0.0744844	0.145745	0.984942
seq.2578.67	P13500	CCL2	CCL2	-0.00949659	0.757447	0.937568	0.0253749	0.42653	0.683217	-0.0138149	0.657568	0.911239	0.0276955	0.39197	0.672675																			0.00438258	0.90174	0.970766	-0.033996	0.487881	0.900499	0.00721787	0.888335	0.977847				-0.0876422	0.160152	0.991007
seq.2579.17	P14780	MMP9	MMP9	-0.00823851	0.79436	0.948109	0.0632363	0.0536555	0.232534	-0.0183273	0.566387	0.880902	0.0662425	0.0460291	0.229988																			-0.0297202	0.409211	0.752043	-0.0145294	0.776878	0.970921	-0.0350622	0.493088	0.849372				0.0400968	0.537471	0.999015
seq.2580.83	P05164	MPO	MPO	0.00289351	0.926855	0.981416	0.0322957	0.323363	0.600944	-0.00207706	0.948119	0.98703	0.0326364	0.324648	0.617349																			-0.0191975	0.596705	0.852792	-0.04783	0.350987	0.840227	0.0255293	0.617473	0.897344				0.0627002	0.327424	0.999015
seq.2585.2	P01236	PRL	PRL_2	-0.0262609	0.400733	0.763824	0.0647258	0.0457855	0.211365	-0.0370442	0.241027	0.681866	0.0708022	0.0309702	0.182763																			-0.0803547	0.0247354	0.253086	-0.0532252	0.283354	0.799845	-0.107177	0.0366551	0.413812				0.122598	0.0555757	0.984942
seq.25879.6	Q92993	KAT5	KAT5	0.0204341	0.165301	0.551043	0.0295349	0.0532044	0.231242	0.0163442	0.272587	0.705126	0.0268539	0.0825337	0.313594																			0.0252834	0.144949	0.522458	0.0343827	0.206496	0.749166	0.0155776	0.486197	0.848737				-0.0249339	0.362884	0.999015
seq.25880.14	P09917	ALOX5	ALOX5	-0.0140736	0.654494	0.899678	-0.0343593	0.292413	0.570189	-0.00897238	0.778257	0.951666	-0.0328585	0.320582	0.612333																			-0.0425849	0.240771	0.624482	0.00934239	0.856149	0.980718	-0.0969673	0.0617678	0.482655				0.154615	0.0171773	0.802159
seq.25886.11	O14678	ABCD4	ABCD4	-0.00556525	0.861354	0.965567	-0.00477137	0.885432	0.952609	-0.00497397	0.8775	0.969455	-0.00397165	0.905724	0.965637																			0.0238793	0.515339	0.808426	-0.0282647	0.583243	0.928599	0.0190175	0.717411	0.933507				-0.0794726	0.21472	0.999015
seq.25889.108	O14862	AIM2	AIM2	-0.0130865	0.678999	0.910456	0.0442228	0.178198	0.446165	-0.0202889	0.526154	0.86733	0.0475418	0.153061	0.431019																			-0.00642256	0.860216	0.956372	0.0350107	0.497543	0.903372	-0.032133	0.531657	0.868792				-0.068856	0.280813	0.999015
seq.25895.29	P51878	CASP5	CASP5	-0.00756567	0.813491	0.951181	0.020581	0.53625	0.762128	-0.0110385	0.734126	0.937544	0.0224222	0.506207	0.751971																			-0.0109961	0.766091	0.924615	-0.130849	0.0115602	0.307888	0.0843824	0.109838	0.560632				0.0800805	0.218427	0.999015
seq.25898.4	Q9BWS9	CHID1	CHID1	0.0282484	0.376427	0.746806	0.040342	0.223254	0.501822	0.0225245	0.486415	0.844735	0.0365459	0.276395	0.572443																			0.0368737	0.315142	0.681566	0.0624924	0.221569	0.759486	-0.0101328	0.848838	0.968781				0.0376486	0.566564	0.999015
seq.25901.3	Q6UUV7	CRTC3	CRTC3	0.0241634	0.39963	0.763321	0.0377659	0.205004	0.480209	0.0188998	0.515233	0.865366	0.0346688	0.250692	0.545651																			-0.00565028	0.865334	0.957804	-0.0169633	0.719999	0.959727	-0.023962	0.601484	0.892531				0.100488	0.0751891	0.984942
seq.25902.27	P00367	GLUD1	GLUD1	-0.0272069	0.306437	0.690391	-0.0666403	0.0156494	0.110471	-0.0174661	0.515857	0.865469	-0.0637673	0.0224159	0.151883																			-0.0338898	0.272554	0.651045	-0.0535802	0.257011	0.783399	-0.0303292	0.443175	0.824446				0.0467178	0.368119	0.999015
seq.25904.17	Q92608	DOCK2	DOCK2	0.00361575	0.907373	0.976011	0.0155668	0.629243	0.823431	0.00128344	0.96748	0.9914	0.015357	0.638286	0.834215																			0.0080203	0.823967	0.945589	-0.040108	0.436927	0.881476	0.0553528	0.2755	0.71936				-0.00111203	0.98564	0.999306
seq.25906.5	P68104	EEF1A1	EEF1A1_3	-0.0325161	0.233225	0.624812	0.00469623	0.868407	0.946066	-0.0340781	0.217527	0.660115	0.0102826	0.720112	0.880335																			-0.00328742	0.916966	0.975197	-0.0484684	0.308905	0.811237	-0.0153617	0.728297	0.936501				-0.147398	0.00469594	0.412168
seq.25907.47	O95834	EML2	EML2	-0.0168086	0.598407	0.878405	0.0482187	0.145398	0.400464	-0.0249643	0.439836	0.820402	0.0524063	0.118479	0.376909																			-0.00577281	0.874876	0.961976	-0.00286417	0.956375	0.994403	-0.0138942	0.78753	0.950155				-0.0424521	0.51445	0.999015
seq.25910.1	Q9Y6R7	FCGBP	FCGBP	-0.0785791	0.012811	0.217432	-0.0796753	0.0150435	0.108523	-0.0681361	0.032728	0.364562	-0.0684822	0.0386412	0.209077																			-0.0806863	0.0268451	0.259419	-0.121196	0.0178832	0.363118	-0.0105889	0.840184	0.966178				-0.014236	0.827071	0.999015
seq.25912.131	P62942	FKBP1A	FKBP1A	0.0442847	0.152505	0.538798	0.0423824	0.187152	0.459216	0.0388134	0.215492	0.656885	0.0360325	0.267926	0.562003																			0.0352621	0.31734	0.683365	0.0596326	0.248653	0.775777	0.0305291	0.556908	0.877512				0.0137163	0.832557	0.999015
seq.25913.17	P02794	FTH1	FTH1_1	-0.0300062	0.290627	0.679685	-0.025482	0.387598	0.656511	-0.0267588	0.352372	0.762691	-0.0210235	0.481697	0.736214																			-0.0343854	0.291882	0.664868	-0.0624336	0.159969	0.704579	0.00614358	0.897953	0.977864				0.00388236	0.946377	0.999015
seq.25917.12	P06865	HEXA	HEXA	-0.0800925	0.0101812	0.19751	0.00469255	0.884896	0.952609	-0.0829418	0.00864954	0.216536	0.0184786	0.572515	0.795949																			-0.11118	0.00193158	0.0674179	-0.0675732	0.185306	0.730711	-0.154149	0.00294117	0.154147				0.0426513	0.509458	0.999015
seq.25918.60	P13747	HLA-E	HLA-E	-0.0666568	0.0326479	0.301445	-0.078155	0.0157763	0.111151	-0.0562269	0.074503	0.476809	-0.0689979	0.035042	0.196637																			-0.0567898	0.115806	0.479619	-0.133988	0.0080488	0.266525	0.0265557	0.608806	0.896534				-0.0402187	0.519909	0.999015
seq.25921.3	P05111	INHA	INHA_2	0.0286588	0.059124	0.372271	0.0283583	0.0718716	0.271197	0.0249985	0.103634	0.528832	0.0243067	0.127147	0.393152																			0.0216909	0.1993	0.585207	0.0294018	0.26955	0.793532	0.0120376	0.572988	0.883635				0.0394859	0.247737	0.999015
seq.25922.7	O75197	LRP5	LRP5	-0.0512851	0.105758	0.464605	-0.0804371	0.0143907	0.105682	-0.0401619	0.20983	0.650439	-0.0739328	0.0262077	0.166599																			-0.0751294	0.0402638	0.310342	-0.0777777	0.132206	0.669752	-0.0609248	0.247369	0.703503				0.0689897	0.284997	0.999015
seq.25926.29	Q86U70	LDB1	LDB1	0.0506014	0.097531	0.454292	-0.0107364	0.734696	0.880676	0.053563	0.0833905	0.496071	-0.0194858	0.543221	0.77765																			0.0944761	0.00706129	0.138291	0.059223	0.23609	0.769119	0.139225	0.00479689	0.194141				-0.0904459	0.149159	0.987807
seq.25938.13	Q9Y4Z2	NEUROG3	NEUROG3	-0.0345889	0.279797	0.668522	-0.0459419	0.166604	0.431158	-0.0282185	0.383955	0.786614	-0.0412459	0.220302	0.512941																			-0.0357893	0.331862	0.696987	-0.0426217	0.409816	0.86556	-0.0459773	0.382926	0.798429				-0.0123798	0.849425	0.999015
seq.25947.116	Q8NEB9	PIK3C3	PIK3C3	-0.0079643	0.786119	0.946429	-0.086224	0.00456952	0.0511747	0.00558771	0.850441	0.964318	-0.0871601	0.00468752	0.0590538																			-0.00056484	0.986689	0.998833	-0.0232544	0.63257	0.935505	0.0142998	0.765745	0.944899				0.0268197	0.648038	0.999015
seq.25948.18	Q16513	PKN2	PKN2	-0.0267421	0.398111	0.762217	0.0248344	0.449702	0.701666	-0.0312095	0.330034	0.745707	0.0298651	0.36922	0.655722																			-0.0200318	0.581727	0.844569	-0.0263472	0.606854	0.931132	-0.0240609	0.647523	0.909258				-0.041428	0.519621	0.999015
seq.25949.3	Q8N3E9	PLCD3	PLCD3	-0.0559121	0.0505835	0.352952	-0.0840698	0.00458711	0.0511747	-0.043894	0.128729	0.556882	-0.0766535	0.0106853	0.095747																			-0.0330696	0.313411	0.6806	-0.0141693	0.762807	0.968643	-0.0435915	0.345888	0.777573				-0.112683	0.0470998	0.973935
seq.25954.3	Q16849	PTPRN	PTPRN	0.0102893	0.746942	0.936048	0.00150025	0.963853	0.983578	0.010313	0.749463	0.943908	-0.000158467	0.996228	0.998052																			0.00879335	0.811111	0.940741	-0.0539722	0.299534	0.807014	0.0631738	0.230304	0.69329				0.0368268	0.563609	0.999015
seq.25956.9	Q13905	RAPGEF1	RAPGEF1	-0.0432946	0.144689	0.526765	-0.00886719	0.773549	0.902081	-0.0430286	0.15265	0.590014	-0.00172575	0.955892	0.987016																			-0.0766562	0.0217875	0.237964	-0.0786315	0.0975358	0.618945	-0.0552894	0.243265	0.699915				0.0748744	0.238707	0.999015
seq.25957.5	Q05066	SRY	SRY	0.0173356	0.561826	0.859599	-0.0159948	0.606047	0.807516	0.020302	0.502529	0.854164	-0.0193478	0.538096	0.774543																			0.0424874	0.221889	0.609984	0.0861306	0.0827792	0.597003	0.00425502	0.931481	0.987129				-0.0660955	0.272517	0.999015
seq.25960.15	P13797	PLS3	PLS3	-0.0905836	0.00293083	0.0967165	0.0260178	0.411126	0.672743	-0.0969303	0.00166664	0.0783319	0.0418423	0.189898	0.477611																			-0.101086	0.00354963	0.0953258	-0.0941266	0.0570889	0.54524	-0.0944061	0.0523528	0.456208				-0.0602781	0.343379	0.999015
seq.25962.51	Q9H4A3	WNK1	WNK1	0.00250598	0.879069	0.968242	-0.0405484	0.0175213	0.118959	0.00890399	0.592587	0.889799	-0.0420089	0.0151332	0.120093																			-0.000100289	0.995584	0.999839	-0.0104061	0.710763	0.958698	0.00687092	0.778966	0.949497				0.0242281	0.525047	0.999015
seq.25963.2	Q9HAV4	XPO5	XPO5	-0.0702791	0.0209869	0.260337	0.017014	0.59066	0.796247	-0.0747403	0.0153789	0.273108	0.0292755	0.359668	0.647802																			-0.0712515	0.0390383	0.307478	-0.0685028	0.16609	0.712595	-0.0775103	0.110386	0.561958				-0.0550072	0.39025	0.999015
seq.25964.12	Q9BXJ3	C1QTNF4	C1QTNF4_3	0.00676385	0.811632	0.951181	-0.00692438	0.814145	0.920228	0.00800574	0.780657	0.952541	-0.00822618	0.782779	0.911794																			0.00499509	0.878597	0.963348	0.018435	0.684701	0.94854	0.00961315	0.836436	0.965585				0.0138239	0.811374	0.999015
seq.2597.8	P15692	VEGFA	VEGFA_3	0.0183387	0.525	0.838087	0.04108	0.169871	0.436051	0.0123625	0.672125	0.914383	0.039042	0.197921	0.489437																			-0.00475988	0.885964	0.96537	-0.0223346	0.6409	0.936479	0.0122749	0.803945	0.955161				0.0542755	0.366748	0.999015
seq.2598.9	Q07011	TNFRSF9	TNFRSF9_2	-0.00996664	0.75007	0.936427	-0.0657698	0.0427049	0.20454	0.000128512	0.99676	0.999703	-0.065791	0.0454592	0.229342																			-0.0150374	0.672288	0.890393	-0.01447	0.777333	0.970921	-0.0113297	0.826758	0.963053				0.0258604	0.67739	0.999015
seq.2599.51	P41273	TNFSF9	TNFSF9	0.00446288	0.884861	0.969501	-0.0319161	0.318716	0.595957	0.00951729	0.76037	0.947118	-0.0334673	0.302016	0.596014																			-0.015367	0.666615	0.887318	-0.0180996	0.722267	0.959727	-0.0107694	0.835175	0.965585				0.130059	0.0365304	0.945921
seq.2602.2	O15123	ANGPT2	ANGPT2_2	-0.0085845	0.76493	0.93961	0.0350317	0.239531	0.517338	-0.0142765	0.623329	0.900076	0.0373735	0.215534	0.509305																			-0.000895913	0.978358	0.996853	-0.0144773	0.755644	0.965242	0.014836	0.758834	0.944702				-0.0594005	0.319564	0.999015
seq.2603.61	P33681	CD80	CD80_2	-0.0343749	0.275867	0.666847	-0.0527071	0.107209	0.337897	-0.02711	0.395646	0.792146	-0.0483192	0.144662	0.419427																			-0.0613486	0.0901845	0.43246	-0.0829367	0.107102	0.632284	-0.0335866	0.515644	0.858019				0.133034	0.0413102	0.95513
seq.2605.49	P28908	TNFRSF8	TNFRSF8	-0.0768155	0.0163239	0.240729	-0.104748	0.00157857	0.0251639	-0.0622342	0.0538164	0.432729	-0.0944002	0.00485935	0.0602171																			-0.0908726	0.0137299	0.190883	-0.125816	0.0154415	0.339332	-0.0424543	0.420605	0.819523				0.0629727	0.333881	0.999015
seq.2607.54	O75462	CRLF1	CRLF1_2	-0.041586	0.174472	0.563648	0.0336946	0.288771	0.566736	-0.047839	0.122771	0.550982	0.0414548	0.197121	0.488557																			-0.0494699	0.154966	0.533194	-0.0637572	0.200609	0.746359	-0.0388453	0.433554	0.822419				0.0156662	0.807442	0.999015
seq.2609.59	P01034	CST3	CST3	-0.0140966	0.606712	0.881679	0.0345595	0.224005	0.502116	-0.0198718	0.473551	0.839029	0.0378295	0.188924	0.476396																			-0.00345307	0.91188	0.973911	0.0350695	0.495252	0.901301	-0.0141793	0.763649	0.944899				-0.064638	0.275971	0.999015
seq.2611.72	Q06418	TYRO3	TYRO3_2	0.0215025	0.454155	0.795508	-0.0055236	0.853006	0.940126	0.0228857	0.431533	0.817187	-0.00921993	0.760029	0.901908																			0.00182825	0.956243	0.991135	0.00335363	0.944482	0.992043	0.00772496	0.870176	0.974887				0.0241332	0.68392	0.999015
seq.2612.5	P55010	EIF5	EIF5	0.0141679	0.398422	0.762412	-0.031331	0.0718375	0.271197	0.0194493	0.251796	0.690349	-0.0345358	0.0500971	0.240262																			0.0290403	0.131758	0.50261	-0.000208695	0.994377	0.997959	0.0499819	0.0623446	0.484717				-0.019131	0.57882	0.999015
seq.2614.28	P52798	EFNA4	EFNA4_2	-0.0222741	0.38477	0.752365	0.0319491	0.229906	0.507689	-0.0278536	0.283073	0.711899	0.0365367	0.17523	0.459549																			-0.0128577	0.657576	0.883525	0.0229995	0.569659	0.925218	-0.00271403	0.950214	0.991167				-0.0702547	0.193593	0.999015
seq.2615.60	P52803	EFNA5	EFNA5	-0.0136755	0.582595	0.870784	0.0167069	0.517637	0.748212	-0.0166356	0.509264	0.860396	0.0194356	0.457501	0.721722																			-0.0187009	0.516559	0.809276	-0.0097947	0.808053	0.975243	-0.0138221	0.734604	0.937724				-0.0117233	0.811619	0.999015
seq.2616.23	P04626	ERBB2	ERBB2	-0.0427203	0.18138	0.573006	-0.00663712	0.841513	0.933804	-0.0427884	0.186545	0.626606	0.000443531	0.989471	0.997709																			-0.0142196	0.700526	0.89879	-0.0420049	0.425168	0.874606	0.0218615	0.680566	0.919496				-0.160674	0.0119055	0.718806
seq.2617.56	P21860	ERBB3	ERBB3	-0.00406732	0.860787	0.965567	-0.00252962	0.916294	0.965043	-0.00377812	0.872243	0.969455	-0.00191526	0.937386	0.978658																			-0.00815423	0.763119	0.922886	0.0194654	0.642607	0.936479	-0.0421593	0.254748	0.70761				0.00229337	0.959653	0.999015
seq.2618.10	Q15303	ERBB4	ERBB4	-0.0134454	0.661897	0.903921	0.00210374	0.947476	0.97892	-0.0141153	0.650465	0.90809	0.00441422	0.891471	0.961137																			0.0168385	0.636407	0.874265	0.0240818	0.635584	0.935589	-0.00897326	0.860191	0.971097				-0.0449512	0.469425	0.999015
seq.2619.72	P09758	TACSTD2	TACSTD2_2	-0.019156	0.516403	0.835072	-0.0345279	0.258974	0.53774	-0.014332	0.631472	0.902078	-0.0322235	0.298169	0.592106																			-0.027	0.428237	0.7632	-0.0530277	0.284552	0.800808	0.0095873	0.839187	0.966102				0.0197033	0.73788	0.999015
seq.2620.4	P40189	IL6ST	IL6ST	0.0229455	0.400123	0.763661	0.042341	0.134481	0.384797	0.0169196	0.539898	0.871482	0.0395657	0.167383	0.451289																			0.00906398	0.768644	0.925397	0.00568685	0.897941	0.987015	0.0178787	0.680254	0.919477				0.0455738	0.433159	0.999015
seq.2622.18	P30519	HMOX2	HMOX2	-0.000385282	0.988808	0.997101	-0.0224492	0.430877	0.686708	0.00313047	0.910425	0.977949	-0.0229653	0.426517	0.695549																			0.0188279	0.552341	0.831572	-0.00221813	0.96274	0.995136	0.0316005	0.44215	0.824434				-0.0129345	0.807448	0.999015
seq.2625.53	P07900	HSP90AA1	HSP90AA1	0.00624428	0.506177	0.828932	0.0104253	0.284753	0.563072	0.00477581	0.61561	0.896406	0.00964188	0.328784	0.621643																			0.00622544	0.573552	0.840999	0.0286273	0.121198	0.654512	-0.0129013	0.302671	0.746474				-0.0033637	0.848941	0.999015
seq.2630.12	Q9NPH3	IL1RAP	IL1RAP_2	0.0324744	0.28839	0.676842	0.0920133	0.0036853	0.044597	0.0189336	0.539625	0.871482	0.0889076	0.00560078	0.0652827																			0.00704054	0.840377	0.95057	-0.0447523	0.363188	0.844253	0.0515411	0.311019	0.751468				0.0550837	0.381184	0.999015
seq.2631.50	Q08334	IL10RB	IL10RB	-0.0503285	0.112749	0.477114	-0.0648608	0.0489399	0.219601	-0.0413925	0.197345	0.639518	-0.0579831	0.0821073	0.313333																			-0.0399155	0.273052	0.65155	-0.0278144	0.591088	0.928599	-0.0249455	0.629624	0.900628				-0.00265137	0.967637	0.999306
seq.2632.5	P42701	IL12RB1	IL12RB1_2	0.0105471	0.739765	0.933678	-0.0559131	0.0894381	0.306759	0.0194932	0.543913	0.873832	-0.0590901	0.0764098	0.301869																			0.0197946	0.588814	0.849841	0.0178706	0.727533	0.959727	0.0308967	0.557332	0.877718				0.00897263	0.890185	0.999015
seq.2633.52	P78552	IL13RA1	IL13RA1	0.00379815	0.887697	0.970711	-0.0502866	0.0715905	0.27103	0.0117147	0.666735	0.913227	-0.0522029	0.0648649	0.273822																			0.0290293	0.343096	0.708904	0.0119506	0.785341	0.972179	0.0322203	0.463765	0.836608				-0.0522678	0.356553	0.999015
seq.2634.2	P31785	IL2RG	IL2RG	-0.00559912	0.581557	0.869947	0.00470262	0.655596	0.840404	-0.00647715	0.529165	0.86733	0.00576507	0.589393	0.806035																			-0.00423572	0.723471	0.908548	-0.0167952	0.382764	0.852022	0.00580905	0.690569	0.92303				-0.0195359	0.301926	0.999015
seq.2635.61	Q6UX15	LAYN	LAYN	-0.0306085	0.317796	0.700922	0.00244418	0.93872	0.974572	-0.0317919	0.305905	0.727323	0.00770153	0.81099	0.922702																			-0.0661082	0.0587977	0.361201	-0.0635125	0.209316	0.751906	-0.0483316	0.31991	0.758366				0.0589329	0.348005	0.999015
seq.2636.10	P36941	LTBR	LTBR	-0.0364076	0.243727	0.637127	-0.0272118	0.401236	0.664709	-0.0330899	0.295584	0.720471	-0.021784	0.506939	0.752455																			-0.0426648	0.231844	0.618473	-0.0385987	0.448217	0.884715	-0.0278366	0.576793	0.884966				0.0211703	0.742961	0.999015
seq.2637.77	P22897	MRC1	MRC1	-0.0375302	0.193229	0.583101	0.0429271	0.151545	0.410784	-0.0451534	0.121869	0.55087	0.0502978	0.0968557	0.338902																			-0.0621291	0.0603275	0.363813	-0.0522763	0.272698	0.794975	-0.0792483	0.0952985	0.537294				0.0241092	0.6853	0.999015
seq.2638.12	P07333	CSF1R	CSF1R_2	-0.0516897	0.0901069	0.439377	-0.0696068	0.0277864	0.160424	-0.0421412	0.171725	0.607482	-0.0626943	0.0502036	0.240456																			-0.0687937	0.0477327	0.330258	-0.0645033	0.199453	0.746359	-0.0618557	0.201634	0.669301				0.0558944	0.378512	0.999015
seq.2640.3	Q04912	MST1R	MST1R	-0.0469192	0.128358	0.501658	-0.089736	0.00499978	0.0543926	-0.0341565	0.272777	0.705126	-0.0841604	0.00929953	0.0885784																			-0.0541721	0.126706	0.496265	-0.103688	0.0411336	0.488042	-0.0101461	0.839888	0.966143				0.0519452	0.418959	0.999015
seq.2642.4	P68402	PAFAH1B2	PAFAH1B2	0.0158822	0.230661	0.623246	0.0112857	0.4121	0.673652	0.0145233	0.279271	0.710312	0.00889332	0.523314	0.765377																			0.0220736	0.161183	0.540895	0.0134212	0.549232	0.924078	0.0306451	0.182528	0.645806				-0.0241091	0.303517	0.999015
seq.2643.57	P22223	CDH3	CDH3	-0.0146139	0.625974	0.888932	-0.0202039	0.516254	0.748015	-0.0118435	0.69657	0.924521	-0.0182683	0.562328	0.789014																			-0.0311034	0.367591	0.72494	0.0311791	0.540797	0.920507	-0.107201	0.0376927	0.418762				0.0610234	0.332441	0.999015
seq.2644.11	P17252	PRKCA	PRKCA	0.0265128	0.0710799	0.397709	0.043009	0.00473197	0.0524695	0.020474	0.16737	0.60093	0.0396507	0.0100681	0.0922589																			0.0149666	0.380909	0.735463	0.0198412	0.448921	0.884715	0.0121661	0.593411	0.889475				0.0250964	0.377326	0.999015
seq.2645.54	Q05513	PRKCZ	PRKCZ	-0.0133193	0.618869	0.884702	-0.0582218	0.0359503	0.185224	-0.00460793	0.864822	0.968276	-0.0574695	0.0409814	0.217127																			-0.000114778	0.997091	0.999874	-0.0277924	0.536003	0.919693	-0.00309433	0.944528	0.990127				-0.00981213	0.844446	0.999015
seq.2647.66	P50395	GDI2	GDI2	0.00984484	0.376674	0.747091	0.00539116	0.640917	0.830693	0.00925497	0.412056	0.804247	0.00387306	0.74078	0.890231																			0.00780927	0.544535	0.826487	0.0308524	0.130603	0.667647	-0.0148795	0.335879	0.767326				0.0116538	0.601852	0.999015
seq.2649.77	P32942	ICAM3	ICAM3	-0.0776011	0.0143943	0.227467	-0.0844985	0.0102012	0.0838777	-0.0662978	0.038546	0.379634	-0.0735286	0.0270059	0.169748																			-0.0778593	0.0339172	0.291032	-0.0558855	0.279642	0.79623	-0.0737748	0.160719	0.622125				-0.00540493	0.932539	0.999015
seq.2652.15	Q03405	PLAUR	PLAUR	0.0184158	0.462182	0.799891	0.0281928	0.277904	0.556709	0.0144864	0.567906	0.881093	0.0258194	0.326617	0.619431																			0.0259887	0.368119	0.72494	0.0408149	0.338841	0.83202	0.0246571	0.54793	0.874025				-0.0219892	0.666011	0.999015
seq.2654.19	P19438	TNFRSF1A	TNFRSF1A	-0.0110859	0.671906	0.907393	0.0494267	0.0686077	0.264588	-0.0190906	0.470859	0.836489	0.0525581	0.0559535	0.253156																			-0.0182489	0.545068	0.826737	-0.0169135	0.71845	0.959727	-0.00573005	0.896371	0.977847				-0.0222631	0.68413	0.999015
seq.2658.27	Q16288	NTRK3	NTRK3	0.0416666	0.133175	0.509166	0.0597395	0.0379043	0.191759	0.0334453	0.233201	0.675185	0.0542851	0.0623641	0.267091																			0.0227784	0.480098	0.790756	0.0252786	0.5795	0.928473	0.0332976	0.473204	0.842288				0.0388739	0.473933	0.999015
seq.2665.26	Q02223	TNFRSF17	TNFRSF17	0.0513496	0.0981967	0.455817	-0.0867463	0.00703571	0.0665651	0.0662954	0.0343882	0.367846	-0.0976704	0.00269985	0.0420265																			0.0668671	0.06098	0.366325	0.0315146	0.520207	0.913454	0.0943333	0.0678834	0.490156				0.0382152	0.544047	0.999015
seq.2666.53	P07585	DCN	DCN	-0.00367642	0.898457	0.974744	-0.027114	0.364113	0.637176	0.000592587	0.98381	0.994506	-0.027214	0.369018	0.655682																			0.000245734	0.994055	0.999121	0.0403871	0.395482	0.859768	-0.0316874	0.498108	0.850353				-0.031302	0.600887	0.999015
seq.2668.70	P07384	CAPN1	CAPN1	0.0318241	0.00966812	0.190357	0.0410142	0.00129902	0.0219567	0.026233	0.0344443	0.367846	0.0367112	0.00438349	0.0572289																			0.0232526	0.0950802	0.439784	0.0252251	0.234234	0.769119	0.0197352	0.274994	0.71936				0.032885	0.214707	0.999015
seq.2670.67	P06732	CKM	CKM	0.0229068	0.430905	0.780105	-0.0220069	0.465907	0.714127	0.0269122	0.360894	0.76801	-0.0264036	0.387697	0.670872																			0.0176493	0.594737	0.851938	0.0489418	0.302691	0.807352	-0.00954373	0.844838	0.967916				0.0408738	0.501467	0.999015
seq.2677.1	P00533	EGFR	EGFR_2	0.0273434	0.223766	0.612373	-0.0663516	0.00439281	0.0501593	0.0383321	0.0908468	0.514634	-0.0726041	0.00206998	0.0351511																			0.0270299	0.296218	0.670076	0.0192215	0.663222	0.94001	0.0308221	0.454072	0.831598				0.0730602	0.150452	0.989212
seq.2681.23	P14210	HGF	HGF	-0.0179707	0.572347	0.86491	0.057199	0.0833206	0.295209	-0.0275361	0.392648	0.789581	0.0617952	0.0648753	0.273822																			-0.0300063	0.413454	0.754323	-0.00979128	0.850802	0.979182	-0.0530803	0.312931	0.752502				-0.0220977	0.733487	0.999015
seq.2682.68	P10809	HSPD1	HSPD1	0.0413014	0.0101042	0.196815	0.0499962	0.0026806	0.0362304	0.03455	0.0329898	0.365244	0.0443289	0.00842657	0.0835205																			0.0290285	0.118068	0.484518	-0.0062029	0.830849	0.978291	0.0632658	0.00851443	0.268226				0.0470033	0.146867	0.984942
seq.2683.1	P01024	C3	C3_1	-0.0277709	0.383451	0.75188	-0.0515072	0.119268	0.359781	-0.0204627	0.525705	0.86733	-0.0481611	0.150389	0.427233																			-0.0152646	0.676863	0.891439	0.0116758	0.820692	0.976756	-0.036144	0.489276	0.84883				-0.00884272	0.889956	0.999015
seq.2686.67	P24592	IGFBP6	IGFBP6_2	-0.0219115	0.414783	0.772418	0.0438665	0.115512	0.353129	-0.029325	0.280748	0.710312	0.0486767	0.0846264	0.317949																			-0.0305645	0.324434	0.6908	0.0057017	0.902069	0.987015	-0.0423902	0.323967	0.761554				-0.00884489	0.871683	0.999015
seq.2692.74	P14555	PLA2G2A	PLA2G2A	0.0258765	0.383872	0.75188	0.0207719	0.500622	0.740891	0.0233177	0.438464	0.81999	0.0169898	0.586426	0.803641																			0.0174591	0.607	0.859751	0.00542105	0.907687	0.987468	0.0317694	0.532564	0.868792				0.0651022	0.295715	0.999015
seq.2693.20	P13725	OSM	OSM_2	-0.0426554	0.175389	0.564523	-0.0619208	0.0579174	0.242209	-0.0340761	0.284554	0.714148	-0.0563313	0.0884035	0.323776																			-0.0532248	0.139653	0.514084	-0.0713204	0.163686	0.708106	-0.0161233	0.751223	0.94294				0.0521115	0.422297	0.999015
seq.2695.25	P16284	PECAM1	PECAM1	-0.0646816	0.0429812	0.332751	-0.0755407	0.0227149	0.139762	-0.0545687	0.0911844	0.514648	-0.0666188	0.0469753	0.232035																			-0.0823731	0.0251053	0.254697	-0.118645	0.0222547	0.389941	-0.0313244	0.548625	0.874122				0.056281	0.387693	0.999015
seq.2696.87	O60542	PSPN	PSPN	0.00514285	0.8543	0.965046	-0.0793174	0.00624195	0.0626344	0.0175063	0.535581	0.871003	-0.0821536	0.00516248	0.062266																			0.0496201	0.119402	0.485807	0.0660751	0.151681	0.695405	0.0185439	0.676253	0.91767				-0.116771	0.0480147	0.98323
seq.2697.7	P02776	PF4	PF4	0.0294222	0.171258	0.559467	0.0378619	0.0897073	0.307055	0.0242619	0.264889	0.698919	0.0338822	0.133638	0.404467																			0.0400043	0.0995966	0.448301	0.00278722	0.93808	0.991425	0.0738364	0.0274339	0.383171				-0.0444218	0.347156	0.999015
seq.2700.56	P07225	PROS1	PROS1	0.0395235	0.216857	0.607914	-0.0407603	0.219839	0.497326	0.0468934	0.147784	0.585042	-0.0484464	0.149694	0.427233																			0.0773537	0.0351752	0.295768	0.174784	0.000668046	0.0657664	-0.0240581	0.648301	0.909258				-0.0786159	0.21078	0.999015
seq.2704.74	O14836	TNFRSF13B	TNFRSF13B	-0.0416205	0.194456	0.584486	-0.0824228	0.0132551	0.100274	-0.0300133	0.354179	0.763597	-0.077579	0.021263	0.146825																			-0.0519374	0.160425	0.539826	-0.0561444	0.281803	0.798531	-0.014532	0.783859	0.949641				0.0467593	0.470072	0.999015
seq.2705.5	O15444	CCL25	CCL25_2	0.0301237	0.343197	0.719809	-0.0816385	0.0131442	0.0996492	0.0438425	0.172052	0.607482	-0.0889164	0.00766202	0.078506																			0.0565899	0.122787	0.490256	0.0913324	0.0745839	0.584038	0.015337	0.770611	0.945793				-0.0236524	0.712387	0.999015
seq.2708.54	Q9UNG2	TNFSF18	TNFSF18	-0.0437441	0.143961	0.525806	-0.00186047	0.95227	0.979385	-0.0445906	0.14164	0.576477	0.00551254	0.86093	0.946127																			-0.060315	0.0751269	0.400952	-0.055806	0.245134	0.774677	-0.052855	0.271038	0.716617				0.0214592	0.736242	0.999015
seq.2714.78	Q12904	AIMP1	AIMP1	-0.0915415	0.00293402	0.0967165	-0.0503883	0.115357	0.35295	-0.0859887	0.00578736	0.171452	-0.0361533	0.262983	0.556282										-0.00652901	0.192	0.386313	-0.0389218	0.008	0.00890667	0.14365	0.192	0.386313	-0.0602805	0.090938	0.43246	-0.020331	0.691865	0.951053	-0.1135	0.0292907	0.388596				-0.190404	0.00218597	0.274565
seq.2715.25	P19235	EPOR	EPOR_2	-0.0539071	0.0142725	0.226971	0.0066211	0.772093	0.901804	-0.0562883	0.0115353	0.241245	0.0157703	0.494517	0.744537																			-0.0582225	0.0224072	0.240845	-0.0806243	0.028213	0.422036	-0.0355553	0.314253	0.752822				-0.0355834	0.451687	0.999015
seq.2719.3	Q99062	CSF3R	CSF3R	-0.0583588	0.0643705	0.382479	-0.0498173	0.128616	0.375958	-0.052117	0.10266	0.527791	-0.0413233	0.212703	0.505559																			-0.0504133	0.16698	0.55018	-0.115487	0.0246954	0.400681	0.0156546	0.764375	0.944899				-0.0386666	0.543552	0.999015
seq.2723.9	Q9NZH6	IL37	IL37	-0.0703164	0.0261497	0.27981	-0.0419297	0.201669	0.476707	-0.0655731	0.0405374	0.386538	-0.0311895	0.347449	0.635653																			-0.0915447	0.0115724	0.174833	-0.106251	0.0385484	0.479223	-0.0564812	0.270788	0.716617				0.0476934	0.462941	0.999015
seq.2728.62	P24821	TNC	TNC_1	-9.51316e-05	0.996953	0.998799	-0.0443316	0.0862225	0.299824	0.00675444	0.788642	0.953384	-0.045429	0.0826297	0.313594																			0.0189712	0.496108	0.79853	-0.00843281	0.836353	0.978741	0.0464009	0.261515	0.711006				-0.0631921	0.25397	0.999015
seq.2730.58	Q29983	MICA	MICA	-0.0040463	0.895986	0.973346	0.0224223	0.485083	0.729679	-0.00765241	0.807172	0.957517	0.0236775	0.46685	0.72811																			-0.0158002	0.659166	0.884173	-0.00692563	0.890809	0.987015	-0.0201548	0.695116	0.925085				0.0197964	0.750415	0.999015
seq.2731.29	P16435	POR	POR	-0.0400168	0.165426	0.551043	-0.0501297	0.0939979	0.31455	-0.0332117	0.255305	0.693734	-0.044682	0.140381	0.413626																			-0.0565094	0.085053	0.424777	-0.0161143	0.732423	0.96029	-0.116309	0.00958636	0.272777				0.0378538	0.535991	0.999015
seq.2732.58	Q9H9S0	NANOG	NANOG	0.0347199	0.241522	0.635482	-0.0559311	0.0689366	0.265	0.0446175	0.136946	0.567295	-0.0634299	0.041722	0.218665																			0.0460587	0.179458	0.561306	0.034289	0.474545	0.895196	0.051023	0.30569	0.748632				0.0469205	0.440582	0.999015
seq.2734.49	O95944	NCR2	NCR2	-0.0470548	0.0461751	0.341791	0.0150402	0.539765	0.763739	-0.0506655	0.0341095	0.367846	0.0234512	0.344497	0.632682																			-0.0421292	0.12231	0.490025	-0.107054	0.00671512	0.243326	0.0227134	0.576296	0.884601				-0.062674	0.189079	0.999015
seq.2737.22	P48745	CCN3	CCN3	-0.0613203	0.0541495	0.36324	0.0204888	0.535786	0.761749	-0.0661355	0.0403642	0.38539	0.0314155	0.347872	0.635805																			-0.0861387	0.018892	0.222735	-0.153035	0.00300798	0.172544	-0.00737924	0.888279	0.977847				0.0459724	0.475461	0.999015
seq.2741.22	O43699	SIGLEC6	SIGLEC6	-0.0119683	0.693913	0.91796	-0.0282617	0.370591	0.642033	-0.00784008	0.799112	0.955662	-0.0269684	0.399141	0.677637																			-0.0128624	0.713746	0.904443	0.0202171	0.684876	0.94854	-0.0179173	0.723154	0.935724				-0.0127172	0.839018	0.999015
seq.2742.68	Q9Y286	SIGLEC7	SIGLEC7	-0.0383759	0.192836	0.5825	-0.0378938	0.215379	0.492478	-0.0334601	0.262089	0.696776	-0.0324306	0.294941	0.589477																			-0.0508162	0.133732	0.505951	-0.0356154	0.446161	0.884715	-0.0719204	0.134938	0.604941				0.0245352	0.685293	0.999015
seq.2743.5	Q15465	SHH	SHH	-0.0337255	0.234412	0.625757	0.0458006	0.119562	0.36007	-0.0417762	0.145509	0.582437	0.0526753	0.0770125	0.302589																			-0.0418632	0.198843	0.58447	-0.0246328	0.581554	0.928473	-0.0658683	0.171196	0.628443				-0.0688802	0.223352	0.999015
seq.2744.57	P01857	IGHG1	IGHG1	-0.041913	0.185781	0.57696	0.0647212	0.0488144	0.219601	-0.0530814	0.0974061	0.523522	0.073415	0.0272276	0.170344																			-0.0818835	0.0255029	0.257111	-0.133796	0.0100165	0.291991	-0.0346463	0.507581	0.853036				0.056428	0.35699	0.999015
seq.2746.56	Q9HC73	CRLF2	CRLF2_2	-0.0392322	0.0641229	0.382479	-0.0138967	0.527548	0.75579	-0.0380634	0.0763155	0.480866	-0.00759514	0.732916	0.886734																			-0.0436407	0.0648458	0.374885	-0.0715091	0.0371829	0.470796	-0.0132663	0.687881	0.921439				-0.0463176	0.374534	0.999015
seq.2747.3	Q9BZM4	ULBP3	ULBP3	-0.0351096	0.069695	0.394199	-0.0315857	0.115619	0.353308	-0.0310399	0.113202	0.541231	-0.026451	0.19291	0.482441																			-0.0370219	0.107222	0.463017	-0.0487877	0.153257	0.695405	-0.0317564	0.318346	0.757212				-0.00139461	0.967373	0.999306
seq.2748.3	P08476	INHBA	INHBA_4	-0.00098143	0.972365	0.995125	0.0645821	0.0278568	0.160424	-0.0110945	0.698417	0.925209	0.0664019	0.0256278	0.164203																			-0.0127077	0.697087	0.897428	0.0154974	0.754077	0.964857	-0.0250709	0.60118	0.892447				-0.0146886	0.804757	0.999015
seq.2751.16	P20160	AZU1	AZU1_2	0.017946	0.371539	0.743502	-0.00772043	0.711125	0.867626	0.0196241	0.334874	0.749741	-0.0109575	0.603822	0.813847																			0.0275194	0.234823	0.620037	0.00966955	0.773964	0.969987	0.0381617	0.239494	0.69705				-0.0161469	0.693385	0.999015
seq.2752.62	P43026	GDF5	GDF5	0.0243948	0.425602	0.777477	0.0656278	0.0386984	0.193891	0.0149687	0.628566	0.901987	0.0632245	0.0491686	0.237951																			-0.00544551	0.877674	0.963348	0.0424981	0.387171	0.855487	-0.0425299	0.399457	0.810372				0.0906728	0.146593	0.984942
seq.2753.2	P02745	C1QA	C1QA	-0.0239141	0.453557	0.795192	0.0333916	0.313611	0.590962	-0.0296784	0.358228	0.76598	0.0382206	0.254708	0.548979																			-0.0137319	0.708568	0.902275	-0.0451648	0.384639	0.853415	0.0220578	0.673733	0.917208				-0.118452	0.0668247	0.984942
seq.2754.50	P01024	C3	C3_2	-0.0430465	0.176855	0.566573	-0.0939586	0.00444239	0.0503986	-0.0294728	0.35963	0.766501	-0.0891242	0.00769753	0.0787592																			-0.00794201	0.829159	0.947256	-0.0791786	0.127217	0.664699	0.0822622	0.118084	0.573115				-0.0755099	0.226973	0.999015
seq.2755.8	P01024	C3	C3_3	-0.0185459	0.56126	0.859168	-0.0328214	0.321742	0.598937	-0.0138943	0.667369	0.913227	-0.0305423	0.362744	0.650686																			-0.00838387	0.819773	0.943732	-0.0840424	0.10605	0.63222	0.0785363	0.135659	0.604941				-0.00224706	0.971254	0.999306
seq.2760.2	O95990	FAM107A	FAM107A	-0.0698168	0.0245838	0.274262	-0.0204864	0.525536	0.754566	-0.0684063	0.0297188	0.350417	-0.00924038	0.776959	0.909406																			-0.0722969	0.0434033	0.320358	-0.0538212	0.292365	0.806141	-0.0927424	0.0736574	0.499302				-0.0576579	0.367455	0.999015
seq.2761.49	O76093	FGF18	FGF18	0.020172	0.482735	0.814246	0.0275068	0.355904	0.62931	0.016402	0.573065	0.883924	0.0248295	0.410678	0.685091																			0.0590699	0.0667771	0.377989	0.0925374	0.0392546	0.48143	0.0366841	0.429325	0.821116				-0.113496	0.0597919	0.984942
seq.2762.30	O95750	FGF19	FGF19_2	0.0177018	0.555731	0.856644	0.0414806	0.183235	0.453242	0.0116759	0.701074	0.926553	0.0395654	0.210213	0.502924																			0.00885131	0.79958	0.937993	0.0392531	0.44088	0.884715	-0.012963	0.800273	0.954043				0.00359299	0.95287	0.999015
seq.2763.66	Q9NP95	FGF20	FGF20	0.0306909	0.322997	0.706616	-0.0399984	0.214625	0.491835	0.0377764	0.229571	0.671683	-0.0462368	0.156664	0.435279																			0.0719851	0.0450918	0.325241	0.0309197	0.549246	0.924078	0.100904	0.0513548	0.455894				-0.0530805	0.405794	0.999015
seq.2765.4	O95390	GDF11	GDF11_2	0.0535176	0.0734884	0.402165	-0.0362293	0.24323	0.521514	0.0605479	0.0454769	0.404039	-0.046161	0.141537	0.415766																			0.095233	0.00532309	0.121183	0.114907	0.0178493	0.363118	0.0848158	0.0894348	0.526208				-0.0746972	0.228794	0.999015
seq.2768.56	P02790	HPX	HPX_3	0.0328668	0.303266	0.689621	0.0180244	0.586511	0.793009	0.0308934	0.339523	0.75356	0.012957	0.699447	0.868349																			0.0292588	0.42751	0.7632	0.0286193	0.584208	0.928599	0.0268039	0.61045	0.896815				0.0299488	0.642045	0.999015
seq.2770.51	P22362	CCL1	CCL1_2	-0.0457563	0.136732	0.515254	-0.0719091	0.0241319	0.145772	-0.0357726	0.249688	0.687963	-0.0660886	0.0405931	0.216012																			-0.0500473	0.152417	0.530533	-0.0814974	0.103239	0.62586	-0.0143931	0.765519	0.944899				0.0355841	0.582077	0.999015
seq.2771.35	P08833	IGFBP1	IGFBP1_2	0.0405405	0.187161	0.578362	0.0893767	0.00500995	0.0543926	0.0276183	0.373381	0.778103	0.0848465	0.00851313	0.0840355																			0.0258571	0.466198	0.783704	-0.00905485	0.857238	0.981143	0.082291	0.108273	0.559643				0.0330632	0.601551	0.999015
seq.2773.50	P22301	IL10	IL10_2	0.0188338	0.541939	0.847156	-0.000449879	0.988805	0.993729	0.0193769	0.535643	0.871003	-0.00360023	0.91172	0.967005																			0.0280414	0.427032	0.7632	-0.0172653	0.72989	0.960138	0.0796551	0.117127	0.572556				-0.0263766	0.680035	0.999015
seq.2774.10	Q14005	IL16	IL16	0.000254245	0.993224	0.997543	-0.0214779	0.48932	0.732481	0.00361569	0.905096	0.976833	-0.022071	0.483177	0.736601																			-0.0160658	0.641598	0.875626	0.00580721	0.909376	0.987468	-0.0253046	0.60729	0.895388				0.0405781	0.501247	0.999015
seq.2775.54	Q96PD4	IL17F	IL17F_2	-0.08503	0.0068701	0.158521	0.00551649	0.86615	0.945224	-0.0881826	0.00568454	0.170296	0.0202922	0.539276	0.775029																			-0.0873989	0.0152573	0.201358	-0.0373824	0.467543	0.893284	-0.0985734	0.0574597	0.471078				-0.0793743	0.219287	0.999015
seq.2778.10	Q9GZX6	IL22	IL22_2	-0.045381	0.148906	0.533407	0.0178624	0.583954	0.791756	-0.0493776	0.12113	0.55049	0.0260187	0.430706	0.696996																			-0.0205206	0.574186	0.841436	-0.0682346	0.188623	0.735217	0.000640204	0.990092	0.998583				-0.116416	0.0622391	0.984942
seq.2780.35	P02788	LTF	LTF_2	0.0138215	0.663891	0.904405	-0.0376736	0.253141	0.533449	0.0202801	0.529208	0.86733	-0.0410993	0.218859	0.512343																			0.0250442	0.494939	0.79853	0.019876	0.699245	0.953754	0.0542412	0.300326	0.744935				0.0140424	0.828063	0.999015
seq.2781.63	Q8NHW4	CCL4L1	CCL4L1	-0.0179886	0.57343	0.865062	-0.0211202	0.524654	0.754164	-0.0151581	0.639556	0.905571	-0.0186344	0.579531	0.801397																			-0.0200277	0.585846	0.847429	-0.0343174	0.509344	0.908109	-0.0267761	0.612322	0.896815				0.0154116	0.812451	0.999015
seq.2783.18	P16619	CCL3L1	CCL3L1	-0.0505994	0.104998	0.463303	-0.0469884	0.146987	0.403315	-0.0445607	0.158462	0.593194	-0.0396841	0.226186	0.517038																			-0.0496522	0.163588	0.544199	-0.0433824	0.395053	0.85935	-0.0439137	0.380659	0.797395				-0.0119524	0.853567	0.999015
seq.2785.15	P80075	CCL8	CCL8_2	0.00833093	0.79276	0.947282	0.0254236	0.439838	0.694905	0.00441756	0.890729	0.972867	0.0246684	0.45995	0.722937																			0.0586868	0.106094	0.461698	0.0325548	0.525554	0.914742	0.0814347	0.118305	0.573589				-0.175868	0.00678719	0.547195
seq.2788.55	P08254	MMP3	MMP3	-0.064061	0.0401101	0.326908	-0.0384145	0.235786	0.51382	-0.0596613	0.0591545	0.440536	-0.0285022	0.384529	0.66777																			-0.060213	0.0941284	0.43876	-0.0787306	0.130361	0.667527	-0.0376533	0.461693	0.835844				-0.0579045	0.366157	0.999015
seq.2790.54	P02775	PPBP	PPBP_3	0.0169597	0.425705	0.777477	0.0287679	0.19281	0.466341	0.0129006	0.549529	0.874918	0.0266518	0.233634	0.52678																			0.0350716	0.144239	0.521717	-0.0074336	0.834565	0.978291	0.0749486	0.0243789	0.366928				-0.0860339	0.0664458	0.984942
seq.2794.60	P00441	SOD1	SOD1	-0.00741236	0.73097	0.931801	-0.0451876	0.0431974	0.205012	-0.000524699	0.980798	0.9934	-0.0451013	0.0464278	0.231187																			-0.00376198	0.884986	0.965098	-0.012798	0.717361	0.958949	0.00871773	0.809792	0.956899				-0.0057337	0.8904	0.999015
seq.2796.62	P02671	FGA	FGA_1	0.0289473	0.359938	0.733468	0.0583526	0.0751921	0.278341	0.0205741	0.520142	0.866704	0.0549778	0.097924	0.340514																			0.0212944	0.559797	0.834518	-0.0295747	0.56807	0.925218	0.058821	0.256811	0.707697				0.0298323	0.629776	0.999015
seq.2805.6	Q9BYF1	ACE2	ACE2	0.00189586	0.944118	0.987184	-4.08673e-05	0.998838	0.999101	0.00194927	0.943275	0.986494	-0.000355886	0.990012	0.997709																			0.00322936	0.915952	0.975078	-0.0659012	0.125415	0.662546	0.0506889	0.245809	0.701144				-0.0557673	0.312285	0.999015
seq.2806.49	P36896	ACVR1B	ACVR1B	-0.0453035	0.152687	0.538956	-0.0110071	0.737998	0.882295	-0.0447291	0.163124	0.596527	-0.00389276	0.906889	0.96589																			-0.0500138	0.170342	0.551367	-0.0168634	0.744592	0.963198	-0.0976215	0.0612715	0.481786				-0.0255545	0.693572	0.999015
seq.2809.25	O75173	ADAMTS4	ADAMTS4	-0.0206891	0.507372	0.828932	0.00534483	0.869043	0.946279	-0.0220282	0.485889	0.844355	0.00891451	0.78597	0.912519																			0.00115567	0.974301	0.995794	0.00290849	0.953831	0.994403	0.0124879	0.809319	0.956899				-0.0919765	0.150166	0.989017
seq.2811.27	Q15389	ANGPT1	ANGPT1	0.0122783	0.645024	0.897465	0.0479954	0.0824852	0.293985	0.00509588	0.85011	0.964318	0.0471595	0.0921792	0.330768																			0.0170363	0.570681	0.839878	-0.0481383	0.266705	0.791361	0.0822199	0.0592304	0.475515				-0.0692661	0.242002	0.999015
seq.2816.50	P50895	BCAM	BCAM	-0.0334616	0.24341	0.637069	-0.0253521	0.39458	0.660809	-0.0303334	0.296647	0.720471	-0.0203214	0.500492	0.74795																			-0.0243977	0.461154	0.780193	-0.0251109	0.598566	0.929299	0.026176	0.570472	0.883292				-0.0999145	0.0767906	0.984942
seq.2819.23	P33151	CDH5	CDH5	-0.0114604	0.687953	0.9166	-0.0330028	0.264963	0.544329	-0.00657084	0.820135	0.959208	-0.0319186	0.287363	0.58313																			-0.00748899	0.819641	0.943732	-0.0013467	0.976923	0.996811	0.00246761	0.957532	0.992487				-0.00300368	0.959462	0.999015
seq.2822.56	P48960	ADGRE5	ADGRE5_2	-0.0418978	0.176442	0.566245	-0.0568941	0.076833	0.282406	-0.0340843	0.277097	0.708686	-0.0513032	0.115063	0.371992																			-0.0535176	0.129974	0.500557	-0.064564	0.201592	0.746359	-0.0229711	0.641427	0.906634				0.0474789	0.462277	0.999015
seq.2823.7	Q86VX2	COMMD7	COMMD7	-0.0115618	0.461046	0.799749	-0.0171815	0.291157	0.569663	-0.00918452	0.563083	0.87995	-0.0156817	0.341516	0.630978																			-0.0129137	0.483557	0.792858	-0.0434746	0.0851376	0.60263	0.0294844	0.204429	0.671843				-0.00052736	0.985624	0.999306
seq.2826.53	Q92838	EDA	EDA_2	0.00939065	0.758067	0.937568	-0.0121763	0.700395	0.863054	0.0115146	0.709258	0.929383	-0.0140514	0.661133	0.847266																			-0.0304594	0.386593	0.738239	-0.0103204	0.83589	0.978741	-0.0390771	0.436664	0.823053				0.115633	0.0575083	0.984942
seq.2827.23	P78423	CX3CL1	CX3CL1	-0.0545382	0.0755477	0.40798	0.00693181	0.827887	0.926945	-0.0570326	0.0666408	0.456276	0.0163237	0.612801	0.819338																			-0.0709859	0.043986	0.322048	-0.0729896	0.146352	0.691871	-0.0553105	0.260119	0.70946				0.013961	0.825419	0.999015
seq.2828.82	O43278	SPINT1	SPINT1	-0.00214717	0.934946	0.983193	0.0136681	0.616587	0.814917	-0.0043372	0.870721	0.969455	0.0143796	0.60315	0.813604																			-0.00641061	0.831776	0.947831	0.00276378	0.951443	0.993997	-0.0150733	0.741181	0.939762				0.0128898	0.818216	0.999015
seq.2829.19	Q8NEV9	IL27	IL27	-0.0172571	0.590896	0.874908	0.0185225	0.578415	0.787618	-0.0205154	0.527974	0.86733	0.0218241	0.517874	0.760256																			-0.0257902	0.485501	0.793661	0.00366024	0.944342	0.992043	-0.0286109	0.587715	0.888387				0.0159753	0.806841	0.999015
seq.2831.29	Q9UBX7	KLK11	KLK11_1	0.0003897	0.989484	0.997101	-0.00782918	0.798611	0.912387	0.00162263	0.956806	0.989247	-0.00809534	0.794577	0.917062																			0.00881633	0.797624	0.937138	0.0144239	0.768023	0.968999	0.0109898	0.824511	0.961973				-0.0244652	0.675268	0.999015
seq.2833.20	Q9Y5K2	KLK4	KLK4	0.026085	0.365262	0.739413	0.00213082	0.943191	0.976186	0.0264266	0.365405	0.772904	-0.0022295	0.941325	0.980491																			0.0334809	0.30917	0.678722	0.00185236	0.968143	0.995472	0.0516662	0.273893	0.718159				-0.000384489	0.994896	0.999442
seq.2834.54	O60259	KLK8	KLK8_2	0.0295579	0.317393	0.700573	-0.0191592	0.532363	0.759257	0.0332986	0.266143	0.700234	-0.0246101	0.428328	0.69595																			0.0154488	0.653891	0.882951	-0.0701551	0.156454	0.698874	0.100391	0.0362866	0.413812				0.0723123	0.214709	0.999015
seq.2836.68	P80188	LCN2	LCN2	0.0832568	0.00658982	0.154861	0.0297456	0.350717	0.625223	0.0807469	0.00928607	0.222216	0.0165014	0.608108	0.816903																			0.0848139	0.0176099	0.214887	0.0631457	0.220135	0.759486	0.0784482	0.116137	0.57166				0.0814938	0.179849	0.9952
seq.2837.3	P08581	MET	MET_2	0.0442297	0.112316	0.476743	0.000671353	0.981483	0.990731	0.0452581	0.108807	0.536308	-0.00675235	0.817562	0.925266																			0.0438923	0.166111	0.548556	0.117211	0.0115801	0.307888	-0.0286943	0.531338	0.868792				0.0503155	0.399132	0.999015
seq.2838.53	Q9ULZ9	MMP17	MMP17	-0.0393801	0.214112	0.605156	-0.0636673	0.0527728	0.230306	-0.0304733	0.341846	0.754908	-0.0586879	0.0778625	0.304307																			-0.0624255	0.0877722	0.429141	-0.0365409	0.475393	0.895196	-0.0764224	0.146644	0.613255				0.102338	0.110998	0.984942
seq.2839.2	P23510	TNFSF4	TNFSF4_2	0.00982629	0.755461	0.937548	-0.0190056	0.5613	0.777022	0.0129945	0.68422	0.920148	-0.0211036	0.524196	0.765513																			0.0179615	0.620116	0.868091	0.0744183	0.141066	0.688479	-0.00582091	0.91036	0.979669				0.029707	0.646207	0.999015
seq.2841.13	Q92765	FRZB	FRZB_2	-0.0431839	0.156585	0.542231	-0.0272449	0.389252	0.657326	-0.0400518	0.194504	0.636264	-0.0207269	0.517524	0.760256																			-0.0619488	0.0744208	0.398476	-0.10119	0.0421105	0.491626	-0.00288792	0.952274	0.991721				0.0599605	0.34915	0.999015
seq.2843.13	O43291	SPINT2	SPINT2	-0.00803223	0.70929	0.923807	-0.00524852	0.814419	0.920228	-0.0074182	0.733994	0.937544	-0.00403171	0.85875	0.944729																			-0.00210247	0.931083	0.980109	-0.0150044	0.689073	0.950322	0.00942705	0.772742	0.946816				-0.0392088	0.409104	0.999015
seq.2844.53	P35590	TIE1	TIE1	0.00890557	0.764148	0.93961	-0.0367272	0.23298	0.510955	0.0148707	0.620716	0.899103	-0.0391664	0.209327	0.501297																			0.0268748	0.432513	0.766108	0.0984846	0.0402464	0.484981	-0.0247342	0.615206	0.896815				-0.0285843	0.641855	0.999015
seq.2846.24	P62979	RPS27A	RPS27A_1	-0.00888679	0.58757	0.873382	-0.019083	0.261701	0.540696	-0.00612767	0.711918	0.929896	-0.0180754	0.294053	0.588714																			-0.00638799	0.737625	0.911739	0.027919	0.363474	0.844253	-0.0426902	0.0672465	0.490156				0.00273957	0.932016	0.999015
seq.2848.2	Q9Y5W5	WIF1	WIF1_2	-0.0260423	0.350936	0.725117	-0.00392992	0.892177	0.954827	-0.0260997	0.356269	0.765235	0.000375426	0.9898	0.997709																			-0.0581653	0.0647711	0.374885	-0.0541312	0.226749	0.762715	-0.0542408	0.230931	0.693746				0.102027	0.0907985	0.984942
seq.2849.49	P55008	AIF1	AIF1	-0.00497831	0.763329	0.93961	0.0245136	0.152887	0.412664	-0.00893498	0.59338	0.889799	0.0259792	0.134858	0.406049																			-0.0123566	0.52298	0.813215	-0.0152063	0.613195	0.931419	-0.00432032	0.861709	0.971757				0.00220126	0.944792	0.999015
seq.2851.63	P01031	C5	C5_2	0.0243731	0.42244	0.77637	0.0544315	0.084116	0.296192	0.0164952	0.591563	0.889799	0.0517258	0.105156	0.354746																			0.0162455	0.641517	0.875626	0.0361663	0.45261	0.884745	-0.0139394	0.781834	0.949641				0.0298362	0.633699	0.999015
seq.2853.68	O14757	CHEK1	CHEK1	-0.0295291	0.340109	0.717448	-0.0693726	0.0307267	0.169194	-0.0194322	0.534659	0.870778	-0.0661765	0.0418845	0.219146																			-0.0590759	0.0982625	0.446008	-0.0586049	0.231314	0.767012	-0.0530429	0.299858	0.744281				0.0995637	0.117849	0.984942
seq.2857.70	P04150	NR3C1	NR3C1	0.00214453	0.943463	0.987093	-0.0124372	0.692067	0.860066	0.00416638	0.891862	0.972971	-0.0131292	0.679974	0.856755																			0.0154791	0.659398	0.884173	-0.0113197	0.823194	0.977341	0.0297253	0.546793	0.873358				-0.0262125	0.667612	0.999015
seq.2858.29	O14929	HAT1	HAT1_2	0.0632084	0.0427411	0.332211	0.0103469	0.749621	0.889267	0.0631989	0.0455078	0.404039	6.26689e-05	0.998474	0.998886																			0.0839117	0.0187248	0.221947	0.0962698	0.0571279	0.54524	0.0585028	0.250266	0.705841				-0.038883	0.54922	0.999015
seq.2860.19	P52292	KPNA2	KPNA2	0.011365	0.715922	0.926373	0.0385095	0.234527	0.512765	0.00566287	0.857859	0.965858	0.0375845	0.252116	0.546626																			0.0062256	0.862328	0.95694	-0.0622727	0.210036	0.753083	0.0724065	0.162045	0.623287				-0.00429863	0.946359	0.999015
seq.2864.2	Q02750	MAP2K1	MAP2K1	-0.00389693	0.825562	0.955239	-0.00258692	0.887911	0.952714	-0.00359255	0.841071	0.96334	-0.00199689	0.914489	0.967736																			-0.00227855	0.90724	0.972806	-0.041174	0.169417	0.712801	0.0334529	0.210827	0.675111				-0.0125079	0.757972	0.999015
seq.2867.52	P31749	AKT1	AKT1_2	-0.000225046	0.979961	0.995818	0.0174578	0.060218	0.248127	-0.00295778	0.744125	0.941879	0.0179429	0.0566203	0.25452																			0.000203206	0.984358	0.998833	0.00383192	0.821948	0.976756	-0.00317497	0.800202	0.954043				-0.0202202	0.258107	0.999015
seq.2869.68	Q05655	PRKCD	PRKCD	0.0769668	0.0120472	0.212263	0.00797172	0.802408	0.914081	0.0777024	0.012368	0.245364	-0.00481325	0.881099	0.955598																			0.0426419	0.228042	0.615136	-0.0345394	0.505991	0.905937	0.116415	0.0215561	0.355713				0.221683	0.000395088	0.0738005
seq.2871.73	Q06609	RAD51	RAD51	-0.0275138	0.379902	0.749044	-0.0125258	0.70014	0.863032	-0.0262622	0.40811	0.801586	-0.00821803	0.802998	0.920043																			-0.0409709	0.253509	0.63768	-0.0676987	0.183795	0.728084	0.00917111	0.855354	0.969695				0.0322984	0.617601	0.999015
seq.2875.15	P20226	TBP	TBP	0.017958	0.573526	0.865062	-0.0827748	0.0123655	0.0952301	0.0311401	0.333629	0.748743	-0.087818	0.00876738	0.0858472																			0.0239244	0.515509	0.808426	0.0169717	0.745093	0.963198	-0.00401554	0.939539	0.989381				0.0010254	0.987453	0.999306
seq.2876.74	P11387	TOP1	TOP1	-0.0253532	0.424456	0.777401	-0.0977979	0.00292009	0.0385378	-0.0108529	0.734621	0.937544	-0.0960343	0.0039095	0.05234																			-0.0314732	0.390642	0.740914	0.00671547	0.895568	0.987015	-0.050992	0.336172	0.767474				0.0792407	0.224502	0.999015
seq.2877.3	P63279	UBE2I	UBE2I	0.0137883	0.287241	0.675016	0.040304	0.00266996	0.0361537	0.00784593	0.54834	0.874918	0.039017	0.00409737	0.0542715																			0.00778645	0.596035	0.852343	0.00699212	0.760503	0.966924	0.00679203	0.720903	0.934627				-0.00634275	0.819348	0.999015
seq.2878.66	P07947	YES1	YES1	-0.043483	0.0597807	0.373352	-0.00515751	0.829836	0.928341	-0.0437824	0.0613548	0.446078	0.00197896	0.93501	0.977687																			-0.0557779	0.0381454	0.305741	-0.0295119	0.449925	0.884715	-0.0773205	0.0387975	0.423095				0.0250237	0.607219	0.999015
seq.2889.37	Q16619	CTF1	CTF1_2	-0.0706532	0.0143006	0.226971	-0.0360838	0.228948	0.506803	-0.0668306	0.0221371	0.318964	-0.0251054	0.407421	0.683885																			-0.0535584	0.106478	0.462157	-0.0573661	0.218167	0.759232	-0.0442829	0.351618	0.780018				-0.109862	0.0643245	0.984942
seq.2890.59	Q9NRJ3	CCL28	CCL28	-0.00175942	0.950208	0.988613	0.0723978	0.0131452	0.0996492	-0.0131133	0.644952	0.906557	0.0745488	0.0117269	0.10219																			-0.0234052	0.468297	0.785562	-0.0599841	0.204619	0.748537	0.00506531	0.91377	0.980674				0.0260155	0.666955	0.999015
seq.2891.1	P20273	CD22	CD22	-0.0916352	0.00319834	0.101305	-0.0860975	0.00757921	0.069505	-0.0806344	0.0102034	0.228426	-0.0730405	0.0247659	0.161099																			-0.113008	0.00164106	0.0619437	-0.106193	0.0362834	0.467195	-0.1129	0.0277362	0.384872				0.0764832	0.220241	0.999015
seq.2900.53	Q16627	CCL14	CCL14	-0.00939347	0.750876	0.936427	0.0516769	0.0921522	0.3108	-0.0177063	0.554182	0.877074	0.0545813	0.0791293	0.30728																			-0.053273	0.115519	0.479245	-0.0655796	0.182101	0.725884	-0.0359998	0.479332	0.845974				0.112326	0.071736	0.984942
seq.2906.55	P05112	IL4	IL4_2	0.00134131	0.966543	0.994263	-0.0750681	0.0233644	0.14226	0.0132456	0.68198	0.91868	-0.0772613	0.0212991	0.146935																			0.0246305	0.503529	0.801128	0.0108828	0.834737	0.978291	0.0182091	0.727899	0.936501				0.00435348	0.946585	0.999015
seq.2911.27	P21741	MDK	MDK	-0.008732	0.748505	0.936111	0.0183873	0.515362	0.748015	-0.0118453	0.667716	0.913227	0.0203405	0.477602	0.733917																			0.0105361	0.735556	0.911303	-0.0310218	0.487813	0.900499	0.0573969	0.209468	0.675111				-0.0740672	0.194782	0.999015
seq.2913.1	P55773	CCL23	CCL23_1	0.0252001	0.420574	0.775837	0.0811106	0.0123662	0.0952301	0.013176	0.676765	0.916234	0.0789493	0.016237	0.12399																			-0.00316299	0.93025	0.979742	-0.00279293	0.956069	0.994403	0.00515991	0.919514	0.981973				0.0807763	0.200575	0.999015
seq.2915.6	P12004	PCNA	PCNA_2	0.0190893	0.537025	0.845705	-0.0157844	0.622587	0.819135	0.0220188	0.482064	0.842369	-0.0193665	0.551017	0.782025																			0.0703957	0.0474003	0.330126	0.0810685	0.107581	0.634599	0.0783505	0.125507	0.588744				-0.151169	0.0175347	0.805726
seq.2917.3	O14788	TNFSF11	TNFSF11_2	-0.040318	0.196774	0.585931	-0.0633719	0.0505238	0.225254	-0.0313739	0.320796	0.739676	-0.0581739	0.0763307	0.301869																			-0.0527766	0.140878	0.516504	-0.0422265	0.403564	0.865074	-0.0512533	0.31904	0.757563				0.0630992	0.329791	0.999015
seq.2925.9	P05121	SERPINE1	SERPINE1	-0.0458317	0.0996678	0.456942	0.00213758	0.941038	0.97545	-0.0473411	0.0932494	0.519203	0.00990406	0.734841	0.887928																			-0.04139	0.192147	0.578188	-0.0575687	0.201818	0.746359	-0.0269661	0.555178	0.877021				-0.0805137	0.166397	0.993399
seq.2939.10	Q5T4W7	ARTN	ARTN	-0.018858	0.553325	0.855268	0.0528638	0.109114	0.341304	-0.027569	0.391695	0.789377	0.0573718	0.0860351	0.320536																			-0.052501	0.14898	0.526599	-0.0259791	0.617307	0.931693	-0.102599	0.0466339	0.437152				0.0684037	0.293755	0.999015
seq.2942.50	P99999	CYCS	CYCS	0.0155187	0.616454	0.884408	-0.00937166	0.770604	0.901244	0.0173848	0.579724	0.886884	-0.0122268	0.707301	0.872914																			0.0462195	0.1964	0.582089	0.0128606	0.802667	0.974881	0.0725887	0.153408	0.614713				-0.0887554	0.155679	0.991007
seq.2944.66	P41271	NBL1	NBL1	-0.0196162	0.491682	0.820925	0.0133424	0.652208	0.838126	-0.0221969	0.442445	0.821344	0.0169758	0.571314	0.795341																			0.0112785	0.729544	0.910535	-0.0337645	0.492242	0.900499	0.0765123	0.109397	0.560249				-0.0974409	0.101339	0.984942
seq.2946.52	P00746	CFD	CFD_2	-0.0268499	0.347075	0.72231	0.043035	0.146323	0.402097	-0.03426	0.235812	0.676237	0.0486547	0.104844	0.354255																			-0.0675653	0.0413025	0.313444	-0.0661706	0.176561	0.718975	-0.047788	0.292422	0.738221				0.0900797	0.110326	0.984942
seq.2949.6	O15496	PLA2G10	PLA2G10	-0.0302608	0.345727	0.721462	-0.0662582	0.0463414	0.212981	-0.0205306	0.527196	0.86733	-0.0628389	0.0622376	0.267091																			-0.0232428	0.529478	0.81704	-0.068744	0.188964	0.735758	-0.0263029	0.619506	0.898031				-0.01445	0.825471	0.999015
seq.2950.57	P22692	IGFBP4	IGFBP4	0.00175137	0.954982	0.990468	-0.0568845	0.0771103	0.282612	0.010724	0.732614	0.936989	-0.0586523	0.0720729	0.291857																			0.0288909	0.416039	0.756388	0.0565423	0.269569	0.793532	0.013341	0.794669	0.951776				-0.0498385	0.437458	0.999015
seq.2952.75	P05019	IGF1	IGF1_1	0.0348301	0.212465	0.603669	0.0774342	0.00746994	0.0692348	0.0236575	0.401633	0.797042	0.0735657	0.0120767	0.103871																			0.0228981	0.469614	0.785835	0.0500799	0.277262	0.79623	0.0126417	0.787827	0.950155				0.0332832	0.577726	0.999015
seq.2953.31	P01215	CGA	CGA_2	0.0448534	0.0361638	0.313321	-0.00303764	0.891371	0.954386	0.0464771	0.0321382	0.363301	-0.0106613	0.635407	0.832512																			0.0427013	0.0906541	0.43246	0.0164176	0.644708	0.936479	0.0556591	0.0959165	0.537915				0.0516484	0.196045	0.999015
seq.2954.56	P22894	MMP8	MMP8_1	-0.0686885	0.0316395	0.299432	0.0218998	0.509477	0.744568	-0.0739317	0.0224251	0.318964	0.0341274	0.309234	0.603418																			-0.0645047	0.0794242	0.411167	-0.064856	0.212306	0.755026	-0.0386161	0.463061	0.836394				-0.0746057	0.248037	0.999015
seq.2960.66	P27918	CFP	CFP	0.00511966	0.869934	0.967002	-0.0599724	0.0644462	0.257255	0.0146432	0.643365	0.906536	-0.062382	0.0576672	0.256318																			0.0171148	0.63573	0.874083	-0.0579527	0.245323	0.774677	0.109531	0.0348644	0.412817				-0.0132163	0.836325	0.999015
seq.2962.50	P12272	PTHLH	PTHLH	-0.0514156	0.0967896	0.453261	-0.0431567	0.17944	0.44823	-0.0460036	0.142211	0.577483	-0.0356267	0.273435	0.568323																			-0.0357922	0.313408	0.6806	-0.0542204	0.286199	0.802835	-0.0333008	0.522581	0.863071				-0.0703725	0.272202	0.999015
seq.2966.65	Q9Y240	CLEC11A	CLEC11A_1	-0.0248127	0.42179	0.775944	0.015382	0.63136	0.824932	-0.0278512	0.373441	0.778103	0.0199505	0.538946	0.774709																			-0.0144556	0.681707	0.893248	0.00862044	0.858027	0.981507	-0.0164576	0.747031	0.941055				-0.0959188	0.137478	0.984942
seq.2967.8	P19320	VCAM1	VCAM1_2	-0.0557158	0.066113	0.385609	-0.0241493	0.443298	0.697349	-0.0533685	0.0823149	0.496071	-0.0153554	0.62993	0.829433																			-0.0819679	0.0190761	0.223591	-0.0768774	0.120136	0.654024	-0.0666414	0.176908	0.636432				0.0455745	0.456423	0.999015
seq.2968.61	O95150	TNFSF15	TNFSF15_2	0.00675587	0.819298	0.953601	-0.0173167	0.573027	0.784239	0.00961551	0.748218	0.943692	-0.0188884	0.543975	0.777947																			0.0259005	0.447168	0.772119	0.0107099	0.832477	0.978291	0.0355402	0.488941	0.84883				-0.0837742	0.168727	0.993625
seq.2969.11	P37023	ACVRL1	ACVRL1_2	-0.00610158	0.840996	0.959424	-0.0128608	0.68351	0.855052	-0.00426865	0.88979	0.972867	-0.012169	0.703333	0.87036																			-0.024203	0.48412	0.793255	-0.0433176	0.375268	0.847726	-0.0035173	0.942853	0.990127				0.0844568	0.184743	0.999015
seq.2970.60	P15514	AREG	AREG	0.00952922	0.411013	0.770798	0.00365964	0.760987	0.896328	0.00920173	0.433328	0.818001	0.00215028	0.85994	0.945512																			0.0161109	0.237501	0.622401	0.0273144	0.207667	0.749671	0.00251978	0.883512	0.977847				-0.0167883	0.443516	0.999015
seq.2972.57	P18075	BMP7	BMP7	0.0173075	0.58495	0.872358	0.0294387	0.370675	0.642033	0.0132029	0.680719	0.918463	0.0273005	0.412386	0.686682																			0.0542912	0.137915	0.511423	0.0547664	0.292372	0.806141	0.0531735	0.309572	0.751255				-0.0764388	0.239938	0.999015
seq.2973.15	P16671	CD36	CD36	0.0396244	0.198265	0.588163	0.0257647	0.420329	0.678962	0.0366152	0.240566	0.681385	0.0197587	0.541604	0.776825																			0.0406068	0.251968	0.63768	0.0464469	0.344913	0.83617	0.0169106	0.738918	0.939123				0.00259729	0.967266	0.999306
seq.2974.61	Q12860	CNTN1	CNTN1	0.0432835	0.112444	0.476806	0.0149447	0.597638	0.801804	0.0420581	0.127922	0.55504	0.0080459	0.778876	0.910255																			0.0430199	0.167269	0.550883	0.0326226	0.46189	0.890251	0.0502151	0.26627	0.715192				0.0301338	0.593193	0.999015
seq.2975.19	P29279	CCN2	CCN2	-0.0346402	0.145546	0.528188	0.000471031	0.984796	0.99215	-0.0356357	0.139665	0.57441	0.00642217	0.797499	0.918688																			-0.0232315	0.3977	0.744518	-0.0389686	0.351318	0.840227	-0.00429879	0.904919	0.978672				-0.0441149	0.314979	0.999015
seq.2976.58	Q02413	DSG1	DSG1	-0.0716509	0.0214478	0.260847	-0.0643432	0.0467391	0.213804	-0.0633533	0.0444532	0.403595	-0.0538129	0.100013	0.344327																			-0.0874679	0.0142257	0.194177	-0.0728708	0.153855	0.695405	-0.0887461	0.0748932	0.500246				0.0698845	0.279527	0.999015
seq.2977.7	Q9UNE0	EDAR	EDAR	0.0222333	0.29841	0.68616	0.0309631	0.162803	0.426625	0.0179664	0.406516	0.800998	0.0280161	0.212427	0.505235																			0.0237197	0.32154	0.687469	0.0181031	0.604528	0.930689	0.022864	0.490601	0.849309				-0.0175116	0.711574	0.999015
seq.2979.8	P42830	CXCL5	CXCL5	0.00862522	0.764199	0.93961	-0.0575264	0.053902	0.232766	0.0180739	0.534485	0.870778	-0.0605692	0.0452869	0.228949																			0.011315	0.733456	0.911303	0.00183867	0.96879	0.995857	0.0273521	0.563089	0.879543				0.0167195	0.775022	0.999015
seq.2981.9	Q96AP7	ESAM	ESAM_2	0.0199157	0.259451	0.653741	0.0354191	0.0531737	0.231242	0.0148827	0.404793	0.798931	0.0329719	0.075541	0.299451																			0.0347029	0.0764903	0.406004	0.0147443	0.618067	0.931752	0.056093	0.0403352	0.425256				-0.0594567	0.145284	0.984942
seq.2982.82	P56470	LGALS4	LGALS4	-0.0424548	0.0735127	0.402165	-0.0413417	0.0931822	0.312538	-0.0370265	0.12313	0.550982	-0.0351881	0.15801	0.437016																			-0.0531837	0.0481317	0.330302	-0.0985555	0.00781989	0.266205	-0.0142689	0.72631	0.936039				0.0226936	0.65405	0.999015
seq.2985.35	P09341	CXCL1	CXCL1	-0.0243942	0.372906	0.7437	0.0647705	0.0224428	0.138791	-0.0352049	0.203178	0.644386	0.0705757	0.0140481	0.114488																			-0.0511762	0.103413	0.455627	-0.0260697	0.556632	0.92434	-0.0794581	0.0777209	0.507476				-0.0205379	0.722475	0.999015
seq.2986.49	P19876	CXCL3	CXCL3_2	0.0318621	0.121498	0.493262	0.000263713	0.990152	0.994521	0.0326373	0.117469	0.548565	-0.00508979	0.813906	0.923712																			0.02633	0.270646	0.649318	0.00172331	0.961097	0.994403	0.0477857	0.146861	0.613255				0.0518717	0.205637	0.999015
seq.2989.17	P01579	IFNG	IFNG_2	-0.0108057	0.360166	0.733468	0.00922105	0.451827	0.703025	-0.0125229	0.295111	0.720262	0.0112752	0.363669	0.650686																			-0.00685794	0.607421	0.859751	-0.0243718	0.236029	0.769119	0.00488371	0.781026	0.949505				-0.0379328	0.137266	0.984942
seq.2991.9	P14778	IL1R1	IL1R1	0.0263336	0.334661	0.714748	0.0715645	0.0114579	0.0912251	0.0158013	0.566614	0.880902	0.0689624	0.0161638	0.12399																			0.0293659	0.357858	0.71725	0.042627	0.351382	0.840227	0.0204332	0.648899	0.909258				-0.0442692	0.39623	0.999015
seq.2992.59	Q96F46	IL17RA	IL17RA	-0.015968	0.61554	0.884243	0.0567542	0.0852417	0.297932	-0.0252423	0.432618	0.818001	0.0608947	0.0683219	0.281997																			-0.0340216	0.352439	0.714081	-0.00825428	0.874292	0.985556	-0.0539897	0.299652	0.744276				0.00919184	0.887537	0.999015
seq.2993.1	O95256	IL18RAP	IL18RAP_2	-0.0344237	0.262202	0.655956	-0.00131476	0.967099	0.984808	-0.0350773	0.259329	0.695022	0.00435526	0.892624	0.961432																			-0.0265881	0.457793	0.778302	0.0145602	0.775014	0.970266	-0.0752831	0.139473	0.608429				-0.0466751	0.44853	0.999015
seq.2994.71	Q9HB29	IL1RL2	IL1RL2	-0.0319355	0.304765	0.690391	-0.0369185	0.252668	0.533262	-0.0269636	0.392239	0.789535	-0.0324776	0.320478	0.612295																			-0.0257223	0.473401	0.787035	-0.0156107	0.756857	0.965242	-0.0624864	0.220218	0.682095				-0.0365096	0.563963	0.999015
seq.2997.8	P57087	JAM2	JAM2	-0.0603722	0.0187353	0.253222	-0.00494361	0.852994	0.940126	-0.0611524	0.018778	0.298034	0.00510784	0.849725	0.940195																			-0.0816251	0.00461447	0.112807	-0.0873137	0.0353063	0.463949	-0.0681518	0.105512	0.556988				0.0120552	0.829742	0.999015
seq.2998.53	Q9BX67	JAM3	JAM3	-0.0114705	0.344598	0.720799	-0.00495702	0.693958	0.861388	-0.0109901	0.371455	0.776707	-0.0031543	0.804736	0.920619																			-0.0123775	0.395228	0.743028	-0.0245728	0.284265	0.800492	-0.00521435	0.780524	0.949497				-0.00405272	0.845964	0.999015
seq.2999.6	Q13449	LSAMP	LSAMP	0.0354927	0.17841	0.569735	-0.000302088	0.991199	0.995023	0.0364359	0.172682	0.608311	-0.00623676	0.821971	0.926858																			0.0378669	0.202429	0.588232	-0.0117364	0.764301	0.968643	0.0921559	0.0388252	0.423095				0.0417001	0.469879	0.999015
seq.3000.66	P11226	MBL2	MBL2	0.0326087	0.305386	0.690391	0.0851442	0.00981069	0.0818332	0.0201443	0.530725	0.868059	0.08184	0.0142592	0.115292																			0.033868	0.35598	0.715859	0.0378755	0.464378	0.891253	0.0248014	0.633691	0.902529				-0.0474858	0.45667	0.999015
seq.3003.29	O14931	NCR3	NCR3	0.0412631	0.18377	0.575072	0.016739	0.603953	0.807033	0.0396918	0.207311	0.648202	0.0100153	0.759363	0.901264																			0.0564314	0.113487	0.4768	0.000518257	0.991814	0.997959	0.108385	0.0322781	0.397769				-0.00880691	0.890469	0.999015
seq.3004.67	Q9BQ51	PDCD1LG2	PDCD1LG2	-0.0338981	0.282905	0.671343	0.065878	0.0442151	0.207143	-0.0450669	0.157917	0.593194	0.0732782	0.0270693	0.169805																			-0.0288339	0.429347	0.763808	-0.00145044	0.97779	0.997085	-0.0530734	0.305315	0.748392				-0.0889103	0.167452	0.993399
seq.3005.5	P18031	PTPN1	PTPN1	-0.0129651	0.439143	0.785906	-0.0385679	0.0264513	0.155027	-0.00726829	0.667889	0.913227	-0.0373741	0.0337472	0.192069																			-0.0126951	0.502764	0.800926	-0.0306612	0.322538	0.818771	0.00325673	0.887736	0.977847				0.00678942	0.850743	0.999015
seq.3007.7	Q9Y336	SIGLEC9	SIGLEC9	-0.0119439	0.706697	0.92292	0.0307423	0.350589	0.625223	-0.017052	0.595793	0.889799	0.0335394	0.314812	0.606561																			-0.00354214	0.922784	0.978242	-0.0293656	0.571233	0.92556	0.023848	0.646389	0.908711				-0.0613286	0.345111	0.999015
seq.3009.3	Q03167	TGFBR3	TGFBR3	0.0266082	0.370685	0.743502	0.0675144	0.0284585	0.161788	0.0167439	0.577363	0.886166	0.0647679	0.0379961	0.206568																			-0.0079069	0.817969	0.942874	0.00945063	0.848282	0.979182	-0.0152609	0.750627	0.94294				0.0923015	0.123754	0.984942
seq.3010.53	Q969D9	TSLP	TSLP	-0.0234213	0.331984	0.71373	-0.00405621	0.871476	0.946817	-0.0233857	0.339021	0.752978	-0.000234754	0.992623	0.998052																			-0.0189297	0.496218	0.798531	-0.0407837	0.31087	0.811423	-0.00235705	0.952183	0.991721				-0.0342264	0.488311	0.999015
seq.3022.4	P16410	CTLA4	CTLA4	-0.00347156	0.91266	0.977912	-0.0431709	0.188766	0.461077	0.00312856	0.922204	0.980969	-0.0436805	0.189309	0.477037																			0.033109	0.366201	0.724817	0.0877816	0.0898517	0.612319	-0.000396774	0.993912	0.999123				-0.110823	0.0813099	0.984942
seq.3024.18	P08697	SERPINF2	SERPINF2	-0.0378844	0.157722	0.543844	-0.0733405	0.00834903	0.0737244	-0.0273757	0.312129	0.731693	-0.0688357	0.0144875	0.116492																			-0.0255232	0.413195	0.754228	0.00561237	0.912165	0.988443	-0.080354	0.107237	0.559035				-0.0521104	0.361029	0.999015
seq.3025.50	P09038	FGF2	FGF2	0.0180386	0.563486	0.860142	-0.0324423	0.316629	0.594343	0.0235893	0.45572	0.827887	-0.0363236	0.268416	0.562545																			0.0237447	0.509217	0.804172	-0.0307341	0.544571	0.921319	0.0853822	0.0985343	0.544213				0.0225572	0.719665	0.999015
seq.3026.5	P20810	CAST	CAST	-0.0107797	0.731636	0.932138	-0.0502525	0.123217	0.366084	-0.00320631	0.919716	0.980475	-0.0497266	0.132223	0.401665																			0.0355725	0.32175	0.687469	0.0573824	0.252665	0.777045	0.0121388	0.815949	0.95898				-0.0889614	0.171021	0.993625
seq.3029.52	Q9NNX6	CD209	CD209_3	0.0197937	0.527741	0.838819	-0.0598468	0.0656083	0.258503	0.0296491	0.349678	0.761328	-0.0647101	0.0493771	0.238378																			0.0415591	0.248446	0.634047	0.0209781	0.681325	0.947767	0.0556721	0.274234	0.718373				-0.012325	0.848017	0.999015
seq.3030.3	Q9H2X3	CLEC4M	CLEC4M	-0.0612336	0.0419313	0.331671	-0.0583352	0.0622169	0.25245	-0.0537361	0.0776158	0.484102	-0.0495581	0.117218	0.374673																			-0.0536443	0.126331	0.495863	-0.059357	0.234903	0.769119	-0.0403956	0.420021	0.819523				0.00322249	0.956094	0.999015
seq.3032.11	P01215	CGA	CGA_3	0.03606	0.0432658	0.332832	0.0322149	0.0819647	0.293323	0.0319519	0.0767693	0.482402	0.0269738	0.149868	0.427233																			0.0151168	0.470381	0.786134	0.0141825	0.64702	0.936479	-0.00116676	0.963763	0.99354				0.0739331	0.0249514	0.882967
seq.3033.57	P05162	LGALS2	LGALS2	0.0291685	0.355222	0.72825	-0.0449572	0.170293	0.436705	0.0369985	0.246715	0.687963	-0.0510841	0.123972	0.386947																			0.0406652	0.263643	0.642907	-0.0359145	0.479582	0.896733	0.0667623	0.200093	0.667541				0.0224394	0.726211	0.999015
seq.3034.1	P14136	GFAP	GFAP_2	0.0402275	0.208589	0.600091	0.000915642	0.977997	0.989402	0.0411441	0.204503	0.645123	-0.00592878	0.860038	0.945512																			0.0774067	0.0355325	0.295971	0.104055	0.0459003	0.508181	0.00677355	0.896775	0.977847				-0.0820871	0.205415	0.999015
seq.3035.80	Q9UHD0	IL19	IL19	0.0145003	0.615486	0.884243	-0.0240263	0.422565	0.679759	0.0186143	0.524385	0.86733	-0.0270729	0.37236	0.657474																			0.0287538	0.382056	0.735463	0.0188656	0.70065	0.954004	0.038434	0.412916	0.818974				-0.0135393	0.82669	0.999015
seq.3037.62	P01584	IL1B	IL1B	-0.0132243	0.676227	0.909012	-0.0602922	0.0662955	0.259521	-0.00391949	0.902674	0.976389	-0.0596337	0.0732005	0.295111																			0.0128892	0.724432	0.908809	-0.066724	0.198711	0.746359	0.085895	0.100581	0.546481				-0.0799598	0.215169	0.999015
seq.3038.9	O14625	CXCL11	CXCL11_2	-0.0139156	0.603533	0.881317	0.0379153	0.172566	0.439253	-0.0201947	0.456537	0.827887	0.0412278	0.143167	0.416856																			-0.020738	0.486896	0.794587	-0.0739362	0.0872857	0.605506	0.0261453	0.560076	0.8785				-0.0425109	0.470055	0.999015
seq.3040.59	P10147	CCL3	CCL3	-0.0427254	0.177486	0.567756	-0.0179947	0.584385	0.792046	-0.0409995	0.201674	0.643395	-0.0111701	0.737421	0.889387																			-0.0388532	0.28654	0.661315	0.00344372	0.946946	0.992448	-0.0256471	0.623181	0.899519				-0.0452364	0.487924	0.999015
seq.3041.55	Q9UBG0	MRC2	MRC2	-0.0233801	0.427772	0.779453	-0.0598754	0.0501427	0.22383	-0.0146042	0.624315	0.900076	-0.0574744	0.0634654	0.270968																			-0.00366149	0.913402	0.974698	-0.00394929	0.934634	0.990983	0.00356217	0.94035	0.989682				-0.0520488	0.398905	0.999015
seq.3042.7	P02144	MB	MB	0.0230532	0.423882	0.77739	-0.0182489	0.541911	0.764312	0.0265186	0.363892	0.771299	-0.022624	0.455404	0.719898																			0.0420529	0.205724	0.591712	-0.00735805	0.879258	0.986021	0.0951708	0.0400858	0.425178				-0.0248439	0.672794	0.999015
seq.3043.49	P09486	SPARC	SPARC_2	0.0173389	0.487086	0.81634	0.0499092	0.0537172	0.232658	0.00998714	0.692277	0.923162	0.048271	0.0655183	0.275578																			0.0188466	0.503607	0.801128	-0.0237006	0.556835	0.92434	0.05739	0.147364	0.613255				-0.0348799	0.523211	0.999015
seq.3044.3	P55774	CCL18	CCL18	0.0362644	0.236083	0.629065	0.0651934	0.039986	0.197624	0.0270101	0.382849	0.785972	0.0607629	0.058714	0.259077																			0.0341875	0.333679	0.699697	0.0735219	0.148411	0.695405	0.000239843	0.996282	0.999464				0.000454995	0.994278	0.999442
seq.3046.31	Q9HD89	RETN	RETN	-0.00323741	0.915553	0.978975	0.0899342	0.00445261	0.0503986	-0.0173684	0.572904	0.883863	0.0927832	0.00377744	0.0515127																			-0.015924	0.653229	0.882562	-0.0222442	0.657925	0.936779	0.000617443	0.990051	0.998583				-0.0103653	0.862868	0.999015
seq.3050.7	P04275	VWF	VWF	0.0757926	0.0115365	0.208544	0.0161489	0.60459	0.807314	0.0752121	0.0133577	0.252101	0.00381179	0.903685	0.965099																			0.113693	0.000903142	0.0432855	0.0872409	0.0747986	0.584038	0.153893	0.00159993	0.110177	0.199866	0.209756	0.582656	-0.0678668	0.282914	0.999015
seq.3052.8	P48023	FASLG	FASLG	0.0278473	0.364564	0.739174	0.0273554	0.391317	0.65898	0.0241962	0.437087	0.819503	0.0232543	0.472234	0.731379																			0.0223419	0.526168	0.81496	-0.026042	0.604796	0.930689	0.0857572	0.0883998	0.525073				0.015883	0.80111	0.999015
seq.3053.49	P49771	FLT3LG	FLT3LG_2	-0.016534	0.597234	0.877687	-0.0501122	0.122668	0.365157	-0.00940651	0.766236	0.948419	-0.0486267	0.138911	0.411567																			-0.022358	0.533283	0.818922	-0.0131264	0.796507	0.973207	-0.0422889	0.409934	0.816667				0.0638701	0.325673	0.999015
seq.3054.3	P00738	HP	HP_1	0.0150913	0.634119	0.892151	0.0482828	0.141993	0.394797	0.0079122	0.80529	0.957517	0.0469814	0.158496	0.437266																			0.00791359	0.82859	0.947256	-0.0246953	0.633242	0.935589	0.0441636	0.402703	0.813015				0.014024	0.830103	0.999015
seq.3055.54	P24394	IL4R	IL4R	-0.00573745	0.850132	0.962642	0.00491442	0.876177	0.948748	-0.00664102	0.829064	0.961281	0.0059944	0.851172	0.94151																			-0.0259437	0.463429	0.782422	-0.0708939	0.167475	0.712801	0.00693802	0.888903	0.977847				-0.0150722	0.807727	0.999015
seq.3056.11	P26718	KLRK1	KLRK1_2	0.016365	0.606432	0.881679	-0.0312935	0.342411	0.6189	0.0218518	0.497313	0.853336	-0.0349844	0.295146	0.589726																			0.0305982	0.402766	0.747273	0.0793286	0.122754	0.65803	0.00635229	0.902771	0.978205				-0.0297536	0.645746	0.999015
seq.3059.50	Q9Y275	TNFSF13B	TNFSF13B	-0.0388519	0.181348	0.573006	-0.043273	0.151602	0.410784	-0.0330157	0.262046	0.696776	-0.0377736	0.216539	0.510017																			-0.0457291	0.167824	0.550957	-0.0387276	0.426619	0.875225	-0.0403729	0.373673	0.796373				0.0201188	0.742074	0.999015
seq.3060.43	P02748	C9	C9_2	-0.0108539	0.727137	0.930835	0.0708155	0.0280528	0.16079	-0.0222307	0.479521	0.841153	0.0744723	0.0226093	0.152731																			-0.0252775	0.483246	0.792797	-0.0706288	0.162585	0.707463	0.0216874	0.679729	0.919477				0.0170853	0.780061	0.999015
seq.3061.61	P07858	CTSB	CTSB_1	0.0613896	0.0530519	0.360844	0.0808168	0.0140312	0.104304	0.0502872	0.116877	0.54686	0.0725342	0.0293274	0.177598																			0.0557222	0.127173	0.496492	0.0084936	0.869969	0.985556	0.0765335	0.141971	0.610676				0.0204451	0.754014	0.999015
seq.3065.65	P12034	FGF5	FGF5	-0.0124481	0.697225	0.918729	-0.0106915	0.747516	0.887782	-0.0111055	0.731862	0.936989	-0.00888288	0.791756	0.915546																			0.00655793	0.859282	0.955851	-0.0202715	0.698228	0.952997	0.0628021	0.232709	0.694219				-0.0428709	0.509343	0.999015
seq.3066.12	P17931	LGALS3	LGALS3	0.0192687	0.517721	0.835072	0.0391979	0.204774	0.480135	0.0136124	0.651784	0.90809	0.0369527	0.238064	0.53285																			0.0328954	0.33705	0.70193	0.0712645	0.128395	0.665189	-0.0213682	0.671247	0.915565				-0.0634554	0.297219	0.999015
seq.3067.67	O60383	GDF9	GDF9	-0.00183459	0.953129	0.989532	-0.0114283	0.724304	0.87575	-7.86738e-05	0.998016	0.999772	-0.0114153	0.72813	0.883924																			0.00341411	0.92455	0.978264	0.00656272	0.898117	0.987015	-0.0048061	0.92568	0.985039				-0.0137314	0.828198	0.999015
seq.3069.52	P01871	IGHM	IGHM	0.00442734	0.888729	0.971224	-0.0909333	0.00551766	0.0580869	0.0186412	0.559344	0.877901	-0.0939685	0.00463924	0.0587771																			0.0540878	0.135411	0.506201	0.0345388	0.49098	0.900499	0.0708663	0.173358	0.630092				-0.0595188	0.361863	0.999015
seq.3070.1	P60568	IL2	IL2	-0.0252608	0.33364	0.714663	0.048806	0.0718752	0.271197	-0.0334875	0.205032	0.64521	0.0542788	0.0480345	0.234068																			-0.0356887	0.226285	0.614648	0.0211726	0.616279	0.931644	-0.085719	0.0396354	0.424947				-0.0196531	0.725948	0.999015
seq.3072.4	P35225	IL13	IL13_2	0.0186063	0.557689	0.857905	-0.0117192	0.721981	0.874711	0.0209118	0.515451	0.865421	-0.0151469	0.649852	0.840137																			0.0250151	0.492405	0.796926	0.0126285	0.806209	0.975243	0.0338114	0.514038	0.857434				0.00567521	0.930442	0.999015
seq.3073.51	O95998	IL18BP	IL18BP	-0.024577	0.345876	0.721566	0.0304164	0.260926	0.540319	-0.0299579	0.256452	0.69426	0.0353305	0.197234	0.488557																			-0.0258149	0.384116	0.736316	0.0179048	0.684438	0.94854	-0.0574833	0.172404	0.628443				-0.0363696	0.512716	0.999015
seq.3074.6	P18428	LBP	LBP	-0.00173377	0.956478	0.991455	-0.0342182	0.299305	0.576226	0.0035945	0.911052	0.978189	-0.034811	0.297425	0.592106																			0.0164216	0.654357	0.882951	-0.0261489	0.615075	0.931419	0.0595424	0.257195	0.708249				-0.0316454	0.619435	0.999015
seq.3077.66	P00742	F10	F10_1	0.0287164	0.334099	0.714748	-0.0741119	0.0162182	0.113185	0.0410622	0.171531	0.607193	-0.0808689	0.0095834	0.0893395																			0.0378167	0.272572	0.651045	0.0598989	0.236081	0.769119	0.0213176	0.681501	0.91997				0.0501439	0.417639	0.999015
seq.3078.1	P49763	PGF	PGF	-0.0282051	0.379172	0.748177	0.0091368	0.783805	0.906349	-0.0302955	0.350933	0.761706	0.0140089	0.67774	0.855787																			-0.0332917	0.368888	0.72494	-0.0188333	0.717717	0.959194	-0.0558559	0.29107	0.736793				-0.0425938	0.512222	0.999015
seq.3079.62	Q99969	RARRES2	RARRES2	-0.0309982	0.314508	0.69797	0.000585006	0.985417	0.992501	-0.0318886	0.307201	0.728158	0.00583243	0.857205	0.943599																			-0.0128652	0.716526	0.905131	-0.0267733	0.60402	0.930689	-0.0056814	0.913179	0.980472				-0.103402	0.103107	0.984942
seq.3081.70	Q9BZM6	ULBP1	ULBP1_2	0.0501242	0.118093	0.487152	-0.0606357	0.0682376	0.263579	0.0609755	0.0601541	0.44193	-0.0707007	0.0356301	0.198596																			0.0583935	0.113921	0.477238	0.0674302	0.195771	0.745528	0.0531025	0.312983	0.752502				0.0561607	0.392059	0.999015
seq.3082.9	Q9BZM5	ULBP2	ULBP2_2	0.0121655	0.700405	0.920621	-0.0463356	0.157334	0.418314	0.0197576	0.537019	0.871172	-0.0495877	0.135281	0.406235																			0.0559194	0.122117	0.490025	0.0809439	0.120793	0.654512	0.0356743	0.486516	0.848737				-0.0604323	0.352758	0.999015
seq.3083.71	Q9HAV5	EDA2R	EDA2R	0.00273056	0.930113	0.982621	-0.0367997	0.254593	0.534498	0.0084879	0.787692	0.953371	-0.0381783	0.243286	0.537317																			0.0393035	0.274234	0.651643	0.00157232	0.975922	0.996811	0.0444916	0.386965	0.802398				-0.122024	0.0501137	0.984942
seq.3091.70	O14965	AURKA	AURKA	0.03743	0.23834	0.631844	-0.0648176	0.0489183	0.219601	0.0484265	0.131247	0.557373	-0.0727024	0.0290789	0.176681																			0.0567129	0.121273	0.488917	0.0565269	0.277978	0.79623	0.0814072	0.119746	0.577165				0.0242074	0.709127	0.999015
seq.3115.64	P28482	MAPK1	MAPK1	-0.00353444	0.773976	0.942879	0.0148408	0.245117	0.523477	-0.00594318	0.633417	0.903813	0.0158156	0.2215	0.513428																			-0.00131269	0.928511	0.979125	0.0091491	0.676927	0.94685	-0.0121596	0.544745	0.872154				-0.0246312	0.265116	0.999015
seq.3122.6	Q9NR28	DIABLO	DIABLO	0.00636209	0.826663	0.955239	0.00832356	0.782584	0.906324	0.00524568	0.858494	0.965889	0.00747959	0.806567	0.920978																			-0.0238193	0.480354	0.790819	0.0399457	0.414784	0.868709	-0.0562311	0.225645	0.688751				0.0927388	0.106064	0.984942
seq.3132.1	P49767	VEGFC	VEGFC	0.00162882	0.92869	0.98215	0.00844503	0.654849	0.840038	0.000349234	0.98489	0.994701	0.00838762	0.66126	0.847266																			0.0219417	0.284319	0.660697	-0.0129111	0.676493	0.94685	0.0495617	0.0826745	0.515654				-0.0823685	0.0416927	0.95513
seq.3143.3	P01730	CD4	CD4	-0.00892243	0.778508	0.944332	-0.0600828	0.0677555	0.263257	9.92421e-05	0.997531	0.999772	-0.0600989	0.071242	0.289299																			-0.0119141	0.744585	0.915339	-0.0230802	0.655968	0.936779	-0.00161505	0.975476	0.995266				0.0597932	0.350948	0.999015
seq.3148.49	P19875	CXCL2	CXCL2_2	0.0281426	0.155858	0.541712	0.00482944	0.814597	0.920228	0.0281057	0.161821	0.595261	0.000243231	0.990689	0.99795																			0.0152945	0.509891	0.80437	-0.0191532	0.561737	0.92434	0.0429311	0.199675	0.667541				0.0339144	0.434372	0.999015
seq.3151.6	P01589	IL2RA	IL2RA	-0.0110472	0.727141	0.930835	-0.0156605	0.633816	0.826046	-0.00890223	0.781324	0.952541	-0.0142117	0.669557	0.851811																			-0.00834665	0.819961	0.943732	-0.0119271	0.815102	0.976744	0.00589093	0.910716	0.979787				-0.00914459	0.885445	0.999015
seq.3152.57	P20333	TNFRSF1B	TNFRSF1B_1	-0.0263556	0.358429	0.732098	-0.0242305	0.416114	0.675594	-0.0232369	0.424144	0.812346	-0.0204016	0.499094	0.747742																			-0.034038	0.302469	0.672185	-0.0393598	0.435498	0.881476	-0.0164985	0.723582	0.935724				0.0181543	0.756045	0.999015
seq.3166.92	P20138	CD33	CD33	-0.0162833	0.595112	0.876722	0.0353254	0.266588	0.546453	-0.0222139	0.473975	0.839029	0.0389682	0.226371	0.517038																			-0.0333465	0.343936	0.710041	-0.0130241	0.793082	0.972179	-0.0589036	0.244462	0.700231				0.0262774	0.671064	0.999015
seq.3168.8	Q9UNA0	ADAMTS5	ADAMTS5	0.0559622	0.0365789	0.31455	0.0339642	0.221619	0.500117	0.0521089	0.0545346	0.433914	0.0254881	0.36427	0.650686																			0.0403611	0.180797	0.56359	0.0542357	0.222764	0.759486	0.0489862	0.301144	0.745696				0.0932171	0.122579	0.984942
seq.3169.70	P35475	IDUA	IDUA	0.00792961	0.791419	0.946714	0.0635815	0.0407867	0.199954	-0.00181303	0.952314	0.988545	0.0638792	0.0425212	0.221578																			0.0145956	0.672112	0.890393	0.0232017	0.640453	0.936479	0.00639534	0.894792	0.977847				-0.0564758	0.360379	0.999015
seq.3170.6	P50579	METAP2	METAP2	-0.00450202	0.702895	0.921799	0.0262477	0.031941	0.172812	-0.00871735	0.464991	0.833028	0.0276776	0.0255599	0.16396																			-0.010252	0.454038	0.776476	-0.00276931	0.896444	0.987015	-0.0195416	0.256199	0.707697				-0.00466815	0.842321	0.999015
seq.3171.57	P05067	APP	APP	0.0100533	0.661254	0.903458	0.048581	0.0411131	0.200878	0.00272234	0.906585	0.976849	0.0481345	0.0457954	0.229978																			0.0138119	0.594994	0.851938	-0.0178751	0.636476	0.935589	0.0445773	0.22055	0.682542				-0.0469497	0.347979	0.999015
seq.3172.28	P15848	ARSB	ARSB	0.0135375	0.67241	0.907393	0.00210302	0.949516	0.979385	0.0135584	0.676033	0.916185	-0.000136217	0.996771	0.998278																			0.0008716	0.981133	0.997844	0.0934093	0.0734422	0.580717	-0.130183	0.0133537	0.29831				0.0950748	0.14546	0.984942
seq.3173.49	Q02083	NAAA	NAAA	0.0267558	0.397012	0.761208	0.0793354	0.0153352	0.109238	0.014875	0.641308	0.906411	0.0768616	0.0204623	0.143749																			0.0384901	0.292456	0.665378	0.0433977	0.399451	0.862692	0.0240131	0.6459	0.90855				-0.0659917	0.299749	0.999015
seq.3174.2	Q9UHI8	ADAMTS1	ADAMTS1	-0.000668852	0.982769	0.996666	-0.0424961	0.186336	0.458757	0.00602326	0.847689	0.963678	-0.0434962	0.182027	0.467749																			0.0278663	0.431924	0.766108	0.0221574	0.662752	0.94001	0.0801804	0.12177	0.577994				-0.000172423	0.99779	0.999442
seq.3175.51	Q76LX8	ADAMTS13	ADAMTS13	0.0349997	0.209604	0.600693	0.00215614	0.940656	0.975192	0.0355528	0.208397	0.649903	-0.00364893	0.900955	0.964375																			0.0524768	0.101334	0.45234	0.0742788	0.139754	0.688479	0.0270336	0.574379	0.884339				-0.0104795	0.862969	0.999015
seq.3177.49	P22748	CA4	CA4_2	-0.0388572	0.208123	0.599296	-0.0439864	0.169716	0.436051	-0.0329819	0.291271	0.719292	-0.0385764	0.23432	0.527493																			-0.0534732	0.127681	0.496525	-0.0524102	0.294693	0.806141	-0.0402548	0.415537	0.819523				0.0525357	0.416222	0.999015
seq.3178.5	P53634	CTSC	CTSC_2	-0.0336015	0.265852	0.661001	-0.016198	0.60542	0.807314	-0.0319393	0.296441	0.720471	-0.0109962	0.729044	0.884676																			-0.0279253	0.415042	0.755706	-0.0219812	0.654663	0.936479	-0.0261484	0.590432	0.889475				-0.0308812	0.628016	0.999015
seq.3179.51	P10619	CTSA	CTSA	0.0033446	0.905576	0.975433	0.028031	0.337975	0.614107	-0.000948244	0.97351	0.992158	0.0281866	0.341653	0.63107																			0.0237777	0.459877	0.780079	0.0357606	0.446555	0.884715	0.0106705	0.814104	0.958667				-0.112859	0.0614714	0.984942
seq.3181.50	P25774	CTSS	CTSS	0.00630347	0.821077	0.953987	0.0238331	0.409888	0.671472	0.00274217	0.922622	0.980969	0.0233833	0.42488	0.695045																			0.0197088	0.540017	0.823019	0.0145302	0.754812	0.965215	0.0442677	0.327285	0.763149				-0.0646271	0.252505	0.999015
seq.3182.38	P49961	ENTPD1	ENTPD1_1	-0.0477155	0.114266	0.481173	-0.0332622	0.288604	0.566707	-0.0437551	0.152675	0.590014	-0.0261291	0.410063	0.684561																			-0.068301	0.0458667	0.326786	-0.128035	0.0093042	0.284593	0.00190154	0.968305	0.99366				0.0690526	0.281931	0.999015
seq.3184.25	P08709	F7	F7	-0.0335779	0.261404	0.655613	0.0666225	0.0316355	0.171732	-0.0448449	0.137776	0.569634	0.0739785	0.0184166	0.135247																			-0.0633794	0.0666279	0.377738	-0.0412777	0.408811	0.86556	-0.10243	0.0387872	0.423095				0.0200962	0.733993	0.999015
seq.3186.2	P06681	C2	C2	-0.0194755	0.541912	0.847156	0.0403408	0.223768	0.501916	-0.0264597	0.413376	0.804389	0.0447925	0.182644	0.468867																			0.0101902	0.782223	0.930822	0.0402136	0.442246	0.884715	-0.0340952	0.515932	0.858019				-0.15925	0.0134184	0.718806
seq.3187.52	P54108	CRISP3	CRISP3	-0.019034	0.552306	0.854364	0.0578464	0.0819178	0.293323	-0.0284728	0.379402	0.783276	0.0624885	0.0635141	0.270968																			-0.0281312	0.444843	0.770757	-0.0299578	0.56546	0.925218	-0.0219858	0.678319	0.919073				-0.076361	0.237965	0.999015
seq.3189.61	P98073	TMPRSS15	TMPRSS15	0.0190159	0.55113	0.853706	-0.0339524	0.30535	0.583393	0.0247544	0.443436	0.821783	-0.0379854	0.257517	0.552093																			0.0197468	0.591423	0.850982	0.0269969	0.598821	0.929299	-0.0337968	0.523182	0.863476				0.0441562	0.498241	0.999015
seq.3191.50	Q96NZ8	WFIKKN1	WFIKKN1	0.0345892	0.195862	0.585255	-0.0414068	0.135687	0.386428	0.042042	0.120387	0.55049	-0.048383	0.0850868	0.319021																			0.0481751	0.122951	0.490256	0.0132072	0.768243	0.968999	0.103634	0.0210881	0.352355				0.0173053	0.743296	0.999015
seq.3192.3	Q96KP4	CNDP2	CNDP2	-0.0663318	0.0273084	0.283401	-0.0873465	0.00507702	0.0549023	-0.0544565	0.0726692	0.470992	-0.0784673	0.0127804	0.107636																			-0.0804957	0.0209845	0.232714	-0.107497	0.0308533	0.439868	-0.0440929	0.37153	0.795319				0.0445244	0.454325	0.999015
seq.3194.36	Q9HCN6	GP6	GP6	0.0128782	0.323487	0.706683	0.0219296	0.105082	0.334291	0.00978266	0.458635	0.828784	0.020325	0.138061	0.411005																			0.00629128	0.67019	0.889448	0.00101072	0.965404	0.995211	0.0148518	0.42335	0.819523				0.0102546	0.716996	0.999015
seq.3195.50	P22749	GNLY	GNLY_2	-0.0140114	0.65217	0.898949	0.057049	0.0767688	0.282312	-0.0232816	0.459045	0.828784	0.0608679	0.0623362	0.267091																			-0.0425841	0.235628	0.621012	-0.0412167	0.421234	0.870958	-0.0337845	0.507637	0.853036				0.0407252	0.517365	0.999015
seq.3196.6	P10915	HAPLN1	HAPLN1	0.0026109	0.93498	0.983193	-0.0130847	0.693478	0.860939	0.00470494	0.884607	0.971268	-0.0138502	0.680465	0.856755																			0.0200614	0.586442	0.847721	0.0246157	0.634956	0.935589	0.00477314	0.927953	0.985879				-0.0450126	0.489414	0.999015
seq.3197.70	P14735	IDE	IDE	-0.00586731	0.767271	0.940844	0.00430825	0.834136	0.93039	-0.0066871	0.739189	0.939569	0.00540128	0.795534	0.917584																			0.00495038	0.827733	0.947076	0.00961625	0.794858	0.972417	-0.00907213	0.732762	0.937179				-0.0418474	0.30917	0.999015
seq.3198.4	P22304	IDS	IDS	0.042949	0.156236	0.542231	0.0762878	0.0151482	0.108705	0.0321561	0.293436	0.719916	0.0710237	0.025513	0.16396																			0.0394201	0.261546	0.640242	-0.00960071	0.847687	0.979182	0.106898	0.0316528	0.394172				-0.00327269	0.957142	0.999015
seq.3199.54	Q9UKR0	KLK12	KLK12	-0.041717	0.184705	0.576505	-0.0276434	0.397161	0.661784	-0.0384679	0.227254	0.669719	-0.0213335	0.518657	0.760835																			-0.0571013	0.113754	0.476892	-0.0861057	0.0927015	0.617279	-0.00922034	0.856429	0.969928				0.0451257	0.485575	0.999015
seq.3200.49	Q9UKR3	KLK13	KLK13_2	-0.00232298	0.941862	0.986552	-0.0479001	0.14708	0.403418	0.00511678	0.873904	0.969455	-0.0487411	0.145384	0.420356																			-0.00118499	0.974232	0.995794	-0.0454288	0.376049	0.84841	0.0565829	0.279058	0.723921				0.0369292	0.572216	0.999015
seq.3201.49	Q9Y337	KLK5	KLK5_2	0.000816448	0.978479	0.995818	0.00680872	0.828386	0.927146	-0.000190866	0.99503	0.999262	0.006839	0.829715	0.930949																			-0.00559373	0.87167	0.961031	0.0195331	0.69308	0.951053	-0.0561923	0.252796	0.70761				0.0294729	0.639298	0.999015
seq.3202.28	Q8NCW0	KREMEN2	KREMEN2	-0.0515322	0.0216724	0.260965	-0.0318359	0.171921	0.43892	-0.0479016	0.0349921	0.367846	-0.0240536	0.307075	0.601031																			-0.0675739	0.00825226	0.145369	-0.0952322	0.0103704	0.294058	-0.0348636	0.331561	0.764273				0.0231809	0.619248	0.999015
seq.3204.2	P09960	LTA4H	LTA4H	0.015691	0.621089	0.88657	-0.0171248	0.603257	0.806964	0.0187312	0.560156	0.877901	-0.0201672	0.545643	0.779172																			0.0149276	0.683575	0.893248	0.0334814	0.519982	0.913454	-0.014466	0.781339	0.949505				0.0356731	0.57901	0.999015
seq.3206.4	Q9Y5Y7	LYVE1	LYVE1	0.00508372	0.859537	0.965567	0.0219886	0.46073	0.710989	0.00177927	0.951245	0.987717	0.0216968	0.472542	0.731379																			-0.0238897	0.466365	0.783704	-0.0171847	0.71285	0.958889	-0.0296865	0.529831	0.868534				0.0923592	0.124895	0.984942
seq.3208.2	O15232	MATN3	MATN3_2	-0.0394974	0.215702	0.607109	-0.0694997	0.0356167	0.18415	-0.0296206	0.358553	0.766223	-0.0646272	0.0536783	0.249133																			-0.0507502	0.168493	0.550957	-0.0233377	0.654462	0.936479	-0.0882353	0.0947333	0.535817				0.0455433	0.484276	0.999015
seq.3209.69	Q9NQ76	MEPE	MEPE	0.0303712	0.341749	0.71885	-0.0275177	0.406383	0.669494	0.0354194	0.273583	0.706005	-0.0332971	0.321113	0.61281																			0.04111	0.265236	0.6438	0.00797448	0.878999	0.985914	0.0748092	0.156749	0.617634				0.00459254	0.943068	0.999015
seq.3210.1	P53582	METAP1	METAP1	-0.0143989	0.329453	0.711341	0.0289546	0.0586391	0.244131	-0.0192906	0.196353	0.63793	0.0321188	0.0383131	0.207826																			-0.0199227	0.240854	0.624482	-0.024008	0.371633	0.846249	-0.0181114	0.406516	0.81548				-0.0268175	0.375205	0.999015
seq.3212.30	Q9NR71	ASAH2	ASAH2	-0.00105593	0.970855	0.995125	-0.0271868	0.364619	0.63725	0.00316071	0.914011	0.979621	-0.027705	0.361863	0.650254																			0.010158	0.758934	0.920761	-0.0170719	0.725034	0.959727	0.0386265	0.411401	0.817722				-0.0211353	0.729356	0.999015
seq.3213.65	P14543	NID1	NID1	0.0172424	0.519695	0.83575	0.0484063	0.0813879	0.291931	0.0101574	0.707729	0.929366	0.0467482	0.0966256	0.338748																			0.0371484	0.230065	0.616887	0.10202	0.0203728	0.375736	-0.0308453	0.488614	0.84883				-0.0630851	0.248126	0.999015
seq.3214.3	O14786	NRP1	NRP1_1	0.01166	0.690239	0.917299	0.0589054	0.0521626	0.229057	0.00275755	0.92575	0.982337	0.0584531	0.0572	0.25588																			-0.0425455	0.205982	0.591712	-0.0855757	0.0760972	0.586309	-0.000493853	0.99165	0.998666				0.154292	0.0088985	0.617386
seq.3216.2	P01833	PIGR	PIGR	-0.0184724	0.551826	0.853877	-0.0169716	0.598303	0.8024	-0.0162936	0.604429	0.892323	-0.0142984	0.661298	0.847266																			-0.0406613	0.253737	0.63768	-0.0402152	0.425375	0.874606	-0.0409402	0.421588	0.819523				0.079484	0.214443	0.999015
seq.3217.74	P07093	SERPINE2	SERPINE2_2	-0.0133619	0.615277	0.884243	-0.0276452	0.316481	0.594343	-0.00935754	0.72826	0.935527	-0.0260976	0.350726	0.638615																			-0.00744334	0.805308	0.939291	-0.0519072	0.231107	0.767012	0.0345717	0.419858	0.819523				-0.0267096	0.638357	0.999015
seq.3218.8	Q04609	FOLH1	FOLH1_1	-0.0508903	0.101907	0.461585	-0.0478057	0.138767	0.390765	-0.0447268	0.155572	0.59129	-0.0404691	0.215607	0.509305																			-0.070569	0.0476123	0.330258	-0.0759652	0.135382	0.67784	-0.050261	0.316655	0.755347				0.0526215	0.415715	0.999015
seq.3221.54	Q8N474	SFRP1	SFRP1_2	-0.033539	0.248233	0.641741	0.0399235	0.185413	0.456948	-0.0406477	0.16683	0.599878	0.0466039	0.1268	0.392413																			-0.0541708	0.107528	0.463515	-0.0235013	0.634919	0.935589	-0.0745812	0.13058	0.599038				-0.00799102	0.891771	0.999015
seq.3222.11	Q14563	SEMA3A	SEMA3A	-0.0117888	0.667866	0.905922	0.00590866	0.835678	0.931121	-0.0129784	0.640866	0.906411	0.00798658	0.781861	0.911502																			-0.00615543	0.840731	0.95057	0.102109	0.0178942	0.363118	-0.104732	0.0158955	0.318309				0.0399336	0.516475	0.999015
seq.3234.23	Q76M96	CCDC80	CCDC80	-0.0176381	0.496354	0.823865	0.0476052	0.0766785	0.282123	-0.0255261	0.330434	0.745961	0.0517923	0.0572361	0.25588																			-0.0369932	0.20861	0.595502	-0.0281825	0.573571	0.92627	-0.0171473	0.704231	0.928278				0.0171308	0.763075	0.999015
seq.3235.50	Q8TEU8	WFIKKN2	WFIKKN2_2	0.0575251	0.0575914	0.3688	0.00946736	0.763423	0.89779	0.0575111	0.0609519	0.445266	9.24463e-05	0.997681	0.998366																			0.0596527	0.0876563	0.428878	0.0802308	0.0993511	0.623404	0.0505017	0.310437	0.751468				0.03713	0.545506	0.999015
seq.3280.49	P16112	ACAN	ACAN	-0.0142724	0.64534	0.897465	0.0479949	0.135995	0.386849	-0.0222501	0.478498	0.841099	0.0516989	0.113045	0.368306																			-0.00196262	0.956305	0.991135	0.0822877	0.107803	0.635393	-0.0724038	0.155177	0.615748				-0.0949344	0.131497	0.984942
seq.3283.21	Q15582	TGFBI	TGFBI	0.0560021	0.0557352	0.366585	0.0349033	0.250869	0.53023	0.051985	0.0795039	0.489178	0.0263762	0.390984	0.671932																			0.0347264	0.306379	0.675166	-0.024319	0.615345	0.931419	0.0930287	0.0522855	0.456208				0.0848397	0.14613	0.984942
seq.3284.75	P21810	BGN	BGN_2	0.00138286	0.959543	0.992558	0.0330346	0.242777	0.521514	-0.00374183	0.892168	0.972971	0.0336484	0.240301	0.534694																			-0.0120776	0.698023	0.89811	-0.0254135	0.569582	0.925218	-0.00478013	0.918047	0.981674				0.00973172	0.866849	0.999015
seq.3285.23	P00736	C1R	C1R	0.0326839	0.280704	0.669621	0.00842323	0.788943	0.908831	0.0322099	0.294208	0.719955	0.0030804	0.923011	0.971665																			0.0165285	0.639754	0.87498	-0.0846213	0.0938847	0.618106	0.116589	0.0204905	0.350391				0.0713133	0.223526	0.999015
seq.3289.19	Q9NS85	CA10	CA10_2	-0.00923736	0.758516	0.937687	-0.0565889	0.0695186	0.26557	-0.000633532	0.983371	0.994428	-0.0564848	0.0737716	0.296152																			-0.0224145	0.514824	0.808347	-0.022379	0.647054	0.936479	-0.0105236	0.829936	0.965211				0.0928965	0.140288	0.984942
seq.3290.50	Q6YHK3	CD109	CD109	0.0736804	0.0144553	0.227937	0.00442131	0.887709	0.952714	0.0748776	0.0141648	0.261905	-0.0078609	0.803728	0.920044																			0.0772827	0.0265453	0.258562	0.0595112	0.225073	0.761912	0.0942542	0.0601819	0.477357				0.0606986	0.318108	0.999015
seq.3292.75	P09326	CD48	CD48	-0.00572252	0.838667	0.959043	-0.00984645	0.735679	0.881339	-0.00434137	0.878808	0.969922	-0.00913993	0.75707	0.899569																			-0.00929126	0.774899	0.927409	-0.0412113	0.368563	0.845398	0.0271472	0.564594	0.880266				0.00839312	0.88127	0.999015
seq.3293.2	O43866	CD5L	CD5L	-0.0075075	0.812372	0.951181	-0.0910757	0.00543482	0.0580039	0.00652648	0.838004	0.96334	-0.0921462	0.0055023	0.0647564																			0.0315112	0.386585	0.738239	0.0207732	0.688836	0.950314	0.0626991	0.230068	0.693153				-0.0489603	0.440132	0.999015
seq.3294.55	P0CG37	CFC1	CFC1	-0.0222717	0.318806	0.701982	-0.0305535	0.187634	0.459313	-0.0180279	0.425564	0.813304	-0.0275618	0.240715	0.534962																			-0.00897572	0.725402	0.908842	-0.000409443	0.991654	0.997959	-0.00708142	0.833607	0.965585				-0.0223457	0.604667	0.999015
seq.3296.92	Q02246	CNTN2	CNTN2	-0.00724457	0.804079	0.949706	-0.058233	0.0545136	0.233692	0.00161498	0.956388	0.989247	-0.0584966	0.0565873	0.25452																			0.00608617	0.856773	0.955564	0.011203	0.816888	0.976744	-0.00663571	0.889041	0.977847				-0.0190262	0.745663	0.999015
seq.3298.52	Q8IWV2	CNTN4	CNTN4	0.0266515	0.335001	0.715265	-0.0412853	0.150015	0.408545	0.0337833	0.22723	0.669719	-0.0468268	0.106891	0.357694																			0.0340564	0.284247	0.660697	0.0782372	0.0866216	0.605506	-0.00151839	0.973166	0.994984				0.025336	0.657153	0.999015
seq.3299.29	O94779	CNTN5	CNTN5	0.0104881	0.737036	0.933644	0.0148396	0.647465	0.835206	0.00843207	0.789916	0.953581	0.013448	0.682573	0.857951																			-0.00741627	0.834957	0.949229	-0.028212	0.57485	0.92627	0.0210001	0.68434	0.920023				0.0679899	0.295175	0.999015
seq.3302.58	O76096	CST7	CST7_2	-0.0333552	0.273237	0.665508	-0.0450338	0.154163	0.414266	-0.0271391	0.378613	0.782985	-0.0405485	0.205266	0.496146																			-0.019636	0.577564	0.843028	-0.102684	0.0420793	0.491626	0.0792619	0.117167	0.572556				0.00312472	0.958466	0.999015
seq.3303.23	Q15828	CST6	CST6_2	0.0130922	0.652807	0.898998	0.0797162	0.00819522	0.0728075	0.000975702	0.973512	0.992158	0.0795561	0.00920717	0.0882556																			-0.0230273	0.489884	0.795773	-0.0641533	0.187083	0.732459	0.013474	0.77865	0.949497				0.0762414	0.191955	0.999015
seq.3305.6	Q9NR61	DLL4	DLL4	0.00715206	0.813001	0.951181	-0.00897395	0.774914	0.9024	0.00873149	0.7756	0.950309	-0.0104024	0.743537	0.891696																			0.0365372	0.296544	0.670076	0.00656095	0.895348	0.987015	0.06977	0.165768	0.625064				-0.0852901	0.15895	0.991007
seq.3309.2	P12318	FCGR2A	FCGR2A	-0.00613442	0.847917	0.961968	-0.0224434	0.498941	0.740283	-0.00278586	0.931487	0.984249	-0.0219864	0.513279	0.757237																			0.00814237	0.825127	0.94665	0.0425375	0.412893	0.867087	-0.0199517	0.70518	0.928808				-0.0290804	0.654879	0.999015
seq.3310.62	P31994	FCGR2B	FCGR2B_2	-0.0114889	0.717064	0.926446	0.0127271	0.698887	0.862363	-0.0137713	0.668113	0.913227	0.014986	0.653025	0.843043																			-0.000448361	0.990203	0.998833	0.0208517	0.687763	0.949864	-0.0166733	0.750241	0.942872				-0.0489046	0.451184	0.999015
seq.3311.27	O75015	FCGR3B	FCGR3B	-0.0307773	0.333563	0.714663	-0.0747728	0.023504	0.142927	-0.0198611	0.537032	0.871172	-0.0715046	0.0324856	0.187823																			-0.0100704	0.783394	0.931737	-0.0427323	0.412261	0.86626	0.0375334	0.472688	0.842288				-0.0425243	0.510403	0.999015
seq.3312.64	P12314	FCGR1A	FCGR1A	-0.00558697	0.861456	0.965567	0.00179067	0.957026	0.981228	-0.00601742	0.852878	0.964318	0.00279074	0.933966	0.977349																			0.0226767	0.538219	0.821776	-0.0476203	0.362787	0.844253	0.0261909	0.616582	0.897027				-0.139452	0.0316962	0.938647
seq.3313.21	Q15485	FCN2	FCN2_2	0.0401302	0.172349	0.561487	-0.022389	0.463312	0.711924	0.0446557	0.133796	0.562113	-0.0297139	0.336238	0.627793																			0.0250639	0.455279	0.776476	-0.00853757	0.859509	0.981507	0.0508926	0.30423	0.746859				0.10764	0.0841217	0.984942
seq.3314.74	P56159	GFRA1	GFRA1	-0.00831613	0.778282	0.944332	-0.0165474	0.589221	0.795361	-0.00596335	0.842003	0.96334	-0.0155778	0.615806	0.821295																			-0.0189365	0.580166	0.844321	-0.0278103	0.5723	0.925873	-0.000895827	0.985186	0.998562				0.0135253	0.816221	0.999015
seq.3315.15	Q8N158	GPC2	GPC2	0.00107434	0.971385	0.995125	-0.0476626	0.124891	0.369512	0.0086789	0.774715	0.950309	-0.0491097	0.118795	0.377273																			0.0371535	0.287191	0.661629	0.0290989	0.556175	0.92434	0.0426386	0.391611	0.804234				-0.0875024	0.134217	0.984942
seq.3316.58	P05546	SERPIND1	SERPIND1	-0.0281587	0.371602	0.743502	-0.00891397	0.78533	0.90682	-0.0274884	0.389366	0.789021	-0.00439062	0.894628	0.961471																			-0.0211504	0.562969	0.835437	0.00531831	0.917425	0.989008	-0.0559799	0.287796	0.733723				-0.0707511	0.254664	0.999015
seq.3317.33	O43464	HTRA2	HTRA2	0.0219473	0.0749655	0.406645	0.0148069	0.247248	0.526666	0.0201968	0.105641	0.532961	0.011494	0.374682	0.659154																			0.0257279	0.070944	0.391463	0.0404353	0.0809346	0.592637	0.0096029	0.583312	0.888259				-0.0094928	0.702893	0.999015
seq.3320.49	Q16270	IGFBP7	IGFBP7	0.0230973	0.433009	0.781389	0.0474887	0.12029	0.361515	0.0162392	0.586034	0.887665	0.0448103	0.14792	0.424586																			-0.0121642	0.722793	0.908166	-0.0167733	0.733411	0.96029	-0.00575066	0.905168	0.978688				0.0987389	0.0886524	0.984942
seq.3321.2	Q13007	IL24	IL24	-0.0200984	0.43172	0.781057	0.0231258	0.383345	0.653213	-0.0242446	0.349077	0.760794	0.0271182	0.312894	0.604944																			-0.0159306	0.578929	0.843754	-0.0564363	0.1679	0.712801	0.00988649	0.816282	0.95898				-0.0159759	0.762153	0.999015
seq.3322.52	Q6UXM1	LRIG3	LRIG3	-0.0141357	0.552375	0.854364	0.0214307	0.385319	0.65463	-0.0178455	0.458899	0.828784	0.024358	0.330036	0.622104																			-0.00401925	0.883293	0.964648	0.0186547	0.661502	0.939934	-0.0273983	0.473366	0.842288				-0.0815822	0.094203	0.984942
seq.3324.51	Q9HBG7	LY9	LY9	-0.00899486	0.75618	0.937568	-0.0189179	0.52887	0.756332	-0.00633715	0.828924	0.961281	-0.0179062	0.55608	0.78539																			-0.0287826	0.391445	0.741472	-0.0142863	0.757862	0.965242	-0.0481292	0.326304	0.763123				0.096773	0.104932	0.984942
seq.3325.2	O00339	MATN2	MATN2	0.0562409	0.0460039	0.341791	0.0799055	0.00626356	0.0627497	0.0452649	0.111697	0.539242	0.072525	0.0141612	0.114882																			0.0464072	0.152423	0.530533	0.0138198	0.763267	0.968643	0.0891075	0.0560682	0.465347				0.0283182	0.624394	0.999015
seq.3326.58	Q9BY67	CADM1	CADM1	-0.00309472	0.902719	0.975433	-0.0198771	0.449449	0.701666	-5.39416e-05	0.998322	0.999772	-0.0198682	0.455656	0.720055																			0.00944647	0.747931	0.91636	-0.000878896	0.983319	0.997959	0.0203973	0.623167	0.899519				-0.0475359	0.344332	0.999015
seq.3327.27	Q9HB63	NTN4	NTN4	0.0252792	0.396765	0.761208	0.0238084	0.441991	0.696454	0.0222226	0.462035	0.830621	0.0201818	0.519902	0.761763																			0.0190775	0.580738	0.844321	0.0183302	0.71361	0.958889	0.0252754	0.611199	0.896815				0.00150339	0.979504	0.999306
seq.3329.14	O75594	PGLYRP1	PGLYRP1_2	-0.0389441	0.222103	0.612014	-0.00953789	0.773242	0.902081	-0.0384497	0.234106	0.675699	-0.00325796	0.922554	0.971636																			-0.0503526	0.170178	0.551367	-0.0198466	0.703273	0.955023	-0.0755867	0.146544	0.613255				0.0350692	0.591232	0.999015
seq.3331.8	Q6NW40	RGMB	RGMB	0.0370293	0.212962	0.603669	-0.00861717	0.780146	0.90585	0.0393033	0.191901	0.6343	-0.0150256	0.630644	0.829884																			0.0683294	0.0463632	0.3276	0.11341	0.0154039	0.339332	0.0489256	0.310884	0.751468				-0.0380213	0.524957	0.999015
seq.3332.57	Q6ZVN8	HJV	HJV	0.0567108	0.0574502	0.3688	0.00691861	0.823395	0.924915	0.0571257	0.05907	0.440536	-0.00266307	0.932352	0.976169																			0.0619682	0.0716926	0.392122	0.0894505	0.0624696	0.555869	0.0530501	0.297823	0.742762				0.0145357	0.815427	0.999015
seq.3336.50	P10646	TFPI	TFPI	0.0606058	0.0473	0.344533	0.0527171	0.0964133	0.318347	0.0539273	0.0811526	0.493899	0.043882	0.17124	0.455539																			0.03487	0.320358	0.686817	-0.00251039	0.957358	0.994403	0.0750973	0.149968	0.613255				0.107718	0.0874318	0.984942
seq.3339.33	P35442	THBS2	THBS2_2	-0.0137987	0.642621	0.897183	0.0490175	0.111901	0.346597	-0.0218251	0.468255	0.83529	0.0526024	0.0921964	0.330768																			-0.0414134	0.226991	0.614732	0.0129036	0.794886	0.972417	-0.0795954	0.104657	0.555298				0.0329798	0.590507	0.999015
seq.3340.53	P35443	THBS4	THBS4	-0.0794166	0.00792793	0.174486	-0.0349349	0.261171	0.540655	-0.0760012	0.0121042	0.244942	-0.0225127	0.47331	0.73149																			-0.0755578	0.0260538	0.258234	-0.0911005	0.072075	0.578191	-0.0457377	0.356019	0.783011				-0.0679735	0.280679	0.999015
seq.3341.33	P00519	ABL1	ABL1	0.0540459	0.0664227	0.386685	0.0223455	0.465243	0.713687	0.0519304	0.0818076	0.495561	0.013691	0.65841	0.846245																			0.0741234	0.0307269	0.279961	0.0633589	0.183071	0.727192	0.130713	0.00876061	0.270428				-0.0361458	0.52211	0.999015
seq.3342.76	P42684	ABL2	ABL2_1	0.032638	0.304317	0.690391	-0.0569875	0.0837832	0.295574	0.0424573	0.186574	0.626606	-0.0640027	0.0551592	0.251399																			0.0496929	0.17541	0.556803	0.0106612	0.837591	0.978815	0.109124	0.0372389	0.416082				-0.0286599	0.655172	0.999015
seq.3346.72	Q96GD4	AURKB	AURKB	-0.0141624	0.649144	0.898291	-0.0534417	0.0978129	0.320832	-0.00623283	0.843117	0.96334	-0.0524267	0.108876	0.361019																			-0.0278279	0.436297	0.768049	-0.0487579	0.338861	0.83202	0.00143089	0.977605	0.996481				0.0799732	0.213287	0.999015
seq.3348.49	P13497	BMP1	BMP1	0.0593473	0.0511646	0.354019	0.0209985	0.506569	0.743267	0.0575904	0.0617338	0.446604	0.0116083	0.716529	0.877886																			0.0815644	0.0194799	0.226334	0.143855	0.00466088	0.207841	0.0110913	0.829674	0.965211				-0.0448555	0.475649	0.999015
seq.3350.53	Q9UQM7	CAMK2A	CAMK2A	-0.00218989	0.905047	0.975433	-0.0417716	0.0281551	0.161123	0.00425369	0.818666	0.959137	-0.0424667	0.0276136	0.17158																			-0.0140367	0.500217	0.799492	-0.00342299	0.919475	0.989008	-0.0298634	0.25196	0.707606				0.0585025	0.126996	0.984942
seq.3351.1	Q13554	CAMK2B	CAMK2B	-0.000320841	0.984707	0.996749	-0.0243058	0.161527	0.424809	0.00346758	0.837832	0.96334	-0.0248746	0.157359	0.436127																			-0.0108625	0.557293	0.833196	-0.00868326	0.766481	0.968961	-0.0146312	0.544287	0.872154				0.0349707	0.355388	0.999015
seq.3352.80	P23280	CA6	CA6_2	-0.0322274	0.269869	0.6628	-0.0266348	0.379626	0.649958	-0.0288927	0.328776	0.745298	-0.0218956	0.475718	0.732523																			-0.02669	0.428105	0.7632	-0.0552076	0.264265	0.789006	-0.00463827	0.926247	0.985162				-0.0382801	0.530507	0.999015
seq.3356.50	P43166	CA7	CA7	0.0460828	0.128283	0.501658	-0.0352105	0.262706	0.541774	0.0528734	0.084885	0.50002	-0.0439919	0.166835	0.450812																			0.049914	0.157199	0.53639	0.0521543	0.306157	0.81121	0.0240075	0.634749	0.90333				0.00774377	0.895271	0.999015
seq.3357.67	P24941	CDK2	CDK2_2	0.0778786	0.0123563	0.215348	-0.0361633	0.263659	0.54274	0.0853595	0.00673112	0.185743	-0.0499399	0.126182	0.391496																			0.0997662	0.00561976	0.123313	0.133079	0.00940853	0.284593	0.0501492	0.329772	0.764032				0.00702758	0.910757	0.999015
seq.3358.51	Q00535	CDK5	CDK5	-0.0689511	0.0276524	0.283401	-0.0478444	0.141223	0.394331	-0.0632243	0.0461104	0.406589	-0.0374213	0.255085	0.549202																			-0.0921377	0.0102141	0.163537	-0.123534	0.0144432	0.335671	-0.046737	0.363485	0.787857				0.050283	0.437716	0.999015
seq.3359.11	P49336	CDK8	CDK8	-0.037855	0.0344443	0.307615	-0.0276548	0.136785	0.387735	-0.0345051	0.0568821	0.437843	-0.0219949	0.241888	0.5363																			-0.0438484	0.0291578	0.271283	-0.0588351	0.0625432	0.555869	-0.0293448	0.255793	0.707697				0.00594905	0.878492	0.999015
seq.3360.50	O96017	CHEK2	CHEK2_2	0.00151325	0.962283	0.993233	0.00621669	0.851541	0.939778	0.000571642	0.985937	0.995227	0.00612195	0.855705	0.943327																			-0.00951929	0.796251	0.93662	-0.0384317	0.459531	0.88932	0.0212768	0.688328	0.921439				0.0356135	0.58303	0.999015
seq.3361.26	Q9UJ71	CD207	CD207	0.0460674	0.0576889	0.3688	-0.000238025	0.992463	0.995362	0.0472409	0.054619	0.433914	-0.00784292	0.758155	0.90047																			0.0541073	0.0508811	0.338884	0.0644905	0.12113	0.654512	0.042341	0.263838	0.714478				0.0225206	0.66063	0.999015
seq.3364.76	O60911	CTSV	CTSV	0.00832454	0.751038	0.936427	-0.0332853	0.221457	0.500117	0.0137021	0.605935	0.89357	-0.0355201	0.197742	0.489318																			0.0150611	0.612013	0.862048	-0.0005128	0.990673	0.997959	0.0543416	0.265488	0.714909				0.0229431	0.706694	0.999015
seq.3365.7	Q9UBT3	DKK4	DKK4_2	0.00419212	0.864042	0.966458	0.0637109	0.0120207	0.0935339	-0.00565233	0.819192	0.959137	0.0646381	0.0119086	0.103124																			0.0161397	0.556173	0.832986	-0.032935	0.41197	0.86626	0.0715212	0.0671522	0.490156				-0.0904972	0.102095	0.984942
seq.3366.51	Q16610	ECM1	ECM1	0.0549397	0.0667902	0.387394	0.0364319	0.241906	0.52077	0.0506502	0.0951825	0.519203	0.0280972	0.372373	0.657474																			0.0831548	0.0152204	0.201252	0.11942	0.0142228	0.334236	0.0433369	0.386961	0.802398				-0.0376692	0.543465	0.999015
seq.3367.8	Q9UGM5	FETUB	FETUB	-0.033101	0.27639	0.666847	-0.00883422	0.779687	0.90585	-0.0325705	0.290524	0.718176	-0.00347457	0.913491	0.967171																			-0.040942	0.240586	0.624482	-0.0471764	0.34121	0.833028	-0.0334661	0.519157	0.860815				0.00662066	0.917409	0.999015
seq.3373.5	P20718	GZMH	GZMH	0.055312	0.085066	0.428249	-0.0673767	0.0431909	0.205012	0.0671741	0.0385211	0.379634	-0.0783319	0.0200989	0.142197																			0.0603473	0.103068	0.455456	0.0258197	0.621863	0.931984	0.0905238	0.0874074	0.524085				-0.0167441	0.798058	0.999015
seq.3374.49	P08631	HCK	HCK	-0.00128838	0.965185	0.993879	0.010049	0.743057	0.884939	-0.00291136	0.922474	0.980969	0.0105329	0.734615	0.887802																			0.021495	0.518469	0.81035	-0.00173997	0.971361	0.996811	0.0415257	0.379946	0.797209				-0.102971	0.094397	0.984942
seq.3376.49	Q8NFM7	IL17RD	IL17RD	-0.0014475	0.958818	0.992186	0.0173519	0.550897	0.770305	-0.00415589	0.883611	0.971092	0.0180247	0.540768	0.776255																			0.00235864	0.94196	0.984955	0.0135187	0.773108	0.969987	-0.0316906	0.499739	0.85092				-0.0546871	0.33322	0.999015
seq.3378.49	P49862	KLK7	KLK7	0.0146127	0.626264	0.88917	0.00221677	0.94329	0.976186	0.0146337	0.630128	0.901987	-0.000140283	0.996453	0.998097																			0.00755243	0.826166	0.94665	0.00154144	0.974628	0.996811	-0.00395582	0.938658	0.989253				0.0388152	0.538872	0.999015
seq.3379.29	P41743	PRKCI	PRKCI	0.00668988	0.647836	0.898007	-0.00428013	0.77826	0.905113	0.00752986	0.611852	0.895588	-0.00551526	0.720234	0.880335																			0.0120775	0.475459	0.787566	0.00204251	0.935734	0.991043	0.017958	0.438	0.823651				-0.0129343	0.664551	0.999015
seq.3387.1	O75914	PAK3	PAK3	-0.0326	0.290191	0.6791	-0.025437	0.426495	0.683217	-0.029451	0.345584	0.757404	-0.0205856	0.525179	0.766259																			-0.0406052	0.250715	0.635954	-0.061333	0.223613	0.759486	-0.00379243	0.939442	0.989381				0.0184179	0.772848	0.999015
seq.3388.58	Q9P286	PAK5	PAK5	-0.0608301	0.0235701	0.269558	-0.0295293	0.290173	0.568942	-0.0577895	0.0336652	0.367725	-0.0201184	0.475787	0.732523																			-0.066763	0.0327129	0.287512	-0.107707	0.0159296	0.344015	-0.0426681	0.327363	0.763149				-0.00499235	0.924541	0.999015
seq.3389.7	P05154	SERPINA5	SERPINA5	0.0230017	0.466096	0.802721	-0.0849394	0.00940154	0.079455	0.0368282	0.247711	0.687963	-0.0909698	0.00602239	0.0678101																			0.0467272	0.197612	0.583545	-0.0221629	0.662742	0.94001	0.111226	0.033609	0.404029				0.0153517	0.813668	0.999015
seq.3390.72	P42336	PIK3CA	PIK3CA	0.0204576	0.214365	0.605156	-0.030708	0.072388	0.272109	0.0258035	0.12154	0.550623	-0.0349579	0.0433426	0.222698																			0.0203716	0.285608	0.660741	0.0154623	0.597705	0.929299	0.0179865	0.486052	0.848737				0.0327185	0.312241	0.999015
seq.3391.10	P48736	PIK3CG	PIK3CG	-0.0796759	0.00178004	0.0697184	-0.0403784	0.127757	0.374682	-0.0754101	0.00348633	0.130246	-0.0280088	0.294887	0.589477																			-0.0962128	0.00101055	0.045726	-0.145947	0.000636206	0.0634899	-0.0381419	0.346345	0.777573	0.223554	0.10048	0.50752	0.00880543	0.864735	0.999015
seq.3394.81	P53350	PLK1	PLK1	0.0769742	0.00657751	0.154861	0.0227194	0.440361	0.695131	0.0753989	0.00860704	0.216215	0.0102977	0.729067	0.884676																			0.0880132	0.00732511	0.13839	0.116349	0.0130602	0.327699	0.0495882	0.28714	0.733198				0.00385237	0.941826	0.999015
seq.3396.54	P00797	REN	REN	-0.0459145	0.121069	0.492726	0.0264449	0.389772	0.657441	-0.0512217	0.0876816	0.50615	0.0348468	0.262727	0.556225																			-0.0497441	0.145149	0.522695	-0.070763	0.153169	0.695405	-0.0167386	0.735819	0.938452				-0.060283	0.323179	0.999015
seq.3399.31	Q8WWQ8	STAB2	STAB2	-0.0747169	0.00697627	0.159818	-0.0323227	0.261385	0.540696	-0.0715618	0.0107585	0.236071	-0.0204151	0.482509	0.736601																			-0.0933859	0.00325779	0.0918756	-0.132817	0.00291487	0.16853	-0.0478279	0.292717	0.738575				0.0395357	0.470264	0.999015
seq.3400.49	Q9UHD2	TBK1	TBK1	0.0444038	0.151078	0.535833	-0.0405363	0.206806	0.482208	0.0517646	0.0981315	0.523522	-0.0489289	0.132034	0.401665																			0.0640187	0.0729124	0.395727	0.0584234	0.251811	0.777045	0.0649652	0.198168	0.666119				-0.0388178	0.538446	0.999015
seq.3401.8	P17706	PTPN2	PTPN2	0.0368461	0.235854	0.628916	-0.00798652	0.804494	0.915312	0.0390431	0.215084	0.656734	-0.0144002	0.659359	0.846413																			0.0826914	0.0213253	0.23503	0.108189	0.0353487	0.463949	0.0713449	0.162474	0.623287				-0.0727791	0.244114	0.999015
seq.3403.1	P20231	TPSB2	TPSB2_2	0.0408531	0.188195	0.578726	-0.0594217	0.0650183	0.257843	0.0511817	0.103045	0.528623	-0.0678171	0.0374703	0.204626																			0.0782971	0.0276835	0.264653	-0.0355936	0.486349	0.899977	0.196043	0.000101037	0.0136307				-0.0490798	0.442534	0.999015
seq.3404.51	Q9NRR2	TPSG1	TPSG1_2	0.0336991	0.258616	0.652362	-0.0152004	0.623767	0.820243	0.0369127	0.22186	0.663484	-0.0212274	0.498646	0.747742																			0.0446898	0.200775	0.58634	0.0419835	0.408717	0.86556	0.0219267	0.649527	0.909262				0.0343938	0.556007	0.999015
seq.3405.6	Q9Y3C8	UFC1	UFC1	-0.00088239	0.941787	0.986552	0.0344598	0.005902	0.0604727	-0.00628774	0.606167	0.893703	0.0354912	0.00513062	0.0622369																			-0.0126572	0.365112	0.723932	-0.0306237	0.173459	0.715988	0.00291937	0.868346	0.974415				0.00749919	0.755659	0.999015
seq.3412.7	P10415	BCL2	BCL2	-0.0274042	0.140575	0.521166	-0.03641	0.0590898	0.245702	-0.0224262	0.233195	0.675185	-0.0327382	0.0936222	0.332265																			-0.0340575	0.115077	0.478229	-0.0565399	0.0788948	0.589486	-0.0142641	0.629432	0.900628				0.0213915	0.557243	0.999015
seq.3413.50	Q16548	BCL2A1	BCL2A1	0.0541938	0.0440253	0.335485	-0.000854054	0.975635	0.988801	0.0557309	0.0409831	0.389324	-0.0100442	0.722446	0.882168																			0.0852991	0.00477556	0.114538	0.055318	0.220321	0.759486	0.10284	0.0148651	0.311185				-0.0474146	0.418986	0.999015
seq.3414.40	P51813	BMX	BMX	0.0132504	0.676823	0.909212	-0.0115395	0.726598	0.8763	0.0154251	0.632119	0.902407	-0.0141028	0.673284	0.853401																			0.0500309	0.17206	0.552902	0.0624825	0.22919	0.766482	0.0440251	0.397825	0.808411				-0.0811288	0.209593	0.999015
seq.3415.61	P21815	IBSP	IBSP_2	-0.00761434	0.807913	0.951137	0.0862114	0.00786335	0.0710496	-0.0212257	0.501978	0.854164	0.0896791	0.0063475	0.0695361																			-0.0494433	0.168368	0.550957	0.0357495	0.475761	0.895196	-0.125443	0.0152781	0.313524				0.0737218	0.254362	0.999015
seq.3416.2	Q06187	BTK	BTK_2	0.0195785	0.0985859	0.456288	0.0278064	0.0237085	0.143691	0.0157367	0.18907	0.631535	0.0252251	0.0426304	0.221745																			0.0167295	0.232188	0.618688	0.0342911	0.11075	0.642015	0.000421135	0.98158	0.997306				0.00214615	0.919833	0.999015
seq.3418.12	Q8IU85	CAMK1D	CAMK1D	-0.0414002	0.190953	0.581295	-0.0710698	0.0304257	0.167918	-0.031506	0.324749	0.741964	-0.0659797	0.0471077	0.232035																			-0.0464135	0.2031	0.588931	-0.0633161	0.220262	0.759486	-0.0343456	0.510387	0.854785				0.0450562	0.489341	0.999015
seq.3419.49	Q13557	CAMK2D	CAMK2D	-0.0304592	0.085268	0.428249	-0.0280205	0.127202	0.373354	-0.0268627	0.133779	0.562113	-0.0236142	0.203995	0.494977																			-0.0556005	0.00502286	0.118242	-0.0445073	0.141859	0.688962	-0.0669308	0.0124422	0.297049				0.0678128	0.0783468	0.984942
seq.3420.21	Q8N1Q1	CA13	CA13	0.0177412	0.240025	0.634037	0.0331502	0.0342514	0.18003	0.0130176	0.393871	0.79089	0.0310149	0.0504785	0.241296																			0.015438	0.367602	0.72494	0.00926039	0.723552	0.959727	0.0199517	0.391473	0.804234				-0.0108467	0.740985	0.999015
seq.3421.54	P32971	TNFSF8	TNFSF8	-0.0447459	0.150175	0.534715	-0.0557852	0.0836138	0.295406	-0.0373455	0.234992	0.676237	-0.0498179	0.126722	0.392339																			-0.0562323	0.113773	0.476892	-0.0909753	0.0713006	0.578191	-0.0130245	0.796616	0.952122				0.0282578	0.658588	0.999015
seq.3422.4	P06493	CDK1	CDK1	-0.0164835	0.48544	0.814846	-0.0394596	0.107492	0.338211	-0.0107336	0.653544	0.908692	-0.0376954	0.129088	0.397268																			-0.0249584	0.349208	0.713956	-0.102992	0.00516461	0.216418	0.0363711	0.347838	0.777573				0.0225335	0.643615	0.999015
seq.3423.59	P23946	CMA1	CMA1	-0.0422111	0.15576	0.541712	-0.0729891	0.0179552	0.121003	-0.0319111	0.288284	0.717132	-0.0677619	0.0299948	0.179845																			-0.0630976	0.0651727	0.374885	-0.0849581	0.0814317	0.592637	-0.0292616	0.555074	0.877021				0.0646792	0.285556	0.999015
seq.3427.63	P68400	CSNK2A1	CSNK2A1_1	-0.0187984	0.356393	0.729224	-0.0271379	0.199644	0.475336	-0.0150718	0.465104	0.833028	-0.024685	0.249305	0.544257																			-0.0250919	0.304576	0.675137	0.0104859	0.740095	0.962097	-0.0608926	0.0907355	0.527541				-0.0176996	0.586317	0.999015
seq.3431.54	P21709	EPHA1	EPHA1	-0.0325296	0.285868	0.673333	-0.0266747	0.39917	0.662554	-0.029218	0.343877	0.756688	-0.0219198	0.493816	0.744341																			-0.0354666	0.309948	0.679419	0.0265553	0.591083	0.928599	-0.0776895	0.116384	0.571752				-0.00382128	0.951777	0.999015
seq.3432.21	P29320	EPHA3	EPHA3	0.0654571	0.02759	0.283401	0.0390809	0.205549	0.481022	0.0610234	0.0425486	0.396377	0.0290381	0.352193	0.640743																			0.0683334	0.0442149	0.322869	0.0765946	0.11798	0.648669	0.0570385	0.235619	0.696257				-0.00142595	0.980892	0.999306
seq.3434.34	P02751	FN1	FN1_2	0.0640862	0.0297916	0.290538	0.0078125	0.798771	0.912387	0.0645079	0.0308807	0.358226	-0.00276877	0.928779	0.974389																			0.0997331	0.00315108	0.0903766	0.133715	0.00497659	0.213261	0.0555209	0.244796	0.700231				-0.0567716	0.358144	0.999015
seq.3435.53	P02751	FN1	FN1_3	0.0552586	0.062314	0.378283	0.00774884	0.801384	0.913628	0.0554692	0.0648049	0.451774	-0.0013789	0.964703	0.990258																			0.0907181	0.00735339	0.138419	0.12635	0.00803065	0.266525	0.0460026	0.337037	0.768488				-0.0581501	0.346638	0.999015
seq.3437.80	P36888	FLT3	FLT3	-0.0590068	0.0181426	0.25175	-0.0347188	0.180807	0.449548	-0.0550955	0.0293493	0.350097	-0.0256815	0.327317	0.619937																			-0.0624159	0.0312755	0.282682	-0.0508133	0.222415	0.759486	-0.0667817	0.100006	0.545717				-0.00974504	0.842591	0.999015
seq.3438.10	O95633	FSTL3	FSTL3	-0.0198624	0.450156	0.793781	0.0618707	0.0232543	0.141764	-0.0300357	0.258416	0.695022	0.0667975	0.0155615	0.122161																			-0.044969	0.135335	0.506201	-0.0279827	0.552637	0.92434	-0.0602399	0.200758	0.668557				0.026086	0.652058	0.999015
seq.3440.7	P12544	GZMA	GZMA_2	-0.0647225	0.0338355	0.306027	-0.00689749	0.827753	0.926945	-0.0653208	0.0345765	0.367846	0.00390087	0.903138	0.964857																			-0.0787347	0.0256146	0.257111	-0.0874895	0.0812077	0.592637	-0.0679605	0.177112	0.636539				-0.0385243	0.52846	0.999015
seq.3445.53	Q13261	IL15RA	IL15RA_2	-0.00438255	0.888934	0.971224	-0.055838	0.0860701	0.29958	0.00422106	0.894232	0.973391	-0.0565293	0.0863256	0.320536																			-0.00944939	0.793259	0.93555	-0.0286719	0.573974	0.92627	0.0150392	0.772741	0.946816				0.0579177	0.36611	0.999015
seq.3446.7	Q13478	IL18R1	IL18R1_2	-0.0185903	0.517173	0.835072	-0.0246249	0.408587	0.670171	-0.0152133	0.600802	0.890507	-0.0221212	0.463719	0.725558																			-0.0310625	0.349346	0.713956	-0.0115075	0.809491	0.975243	-0.0418428	0.369038	0.793101				0.0470525	0.414284	0.999015
seq.3447.64	P10145	CXCL8	CXCL8	0.0238172	0.444833	0.789621	0.039182	0.225628	0.503757	0.0183706	0.560424	0.877901	0.0362069	0.26887	0.563336																			0.0358418	0.321069	0.687469	0.0891075	0.0776778	0.589131	0.00560644	0.914268	0.980861				-0.0282321	0.653231	0.999015
seq.3448.13	P06213	INSR	INSR	0.0145227	0.605732	0.881317	0.011664	0.689508	0.858614	0.0130675	0.646691	0.907036	0.00951149	0.747803	0.893563																			0.0167389	0.607897	0.859751	0.0429481	0.351646	0.840227	-0.00388394	0.934156	0.988715				-0.00827893	0.883228	0.999015
seq.3450.4	Q92876	KLK6	KLK6	-0.0806332	0.00930482	0.188175	-0.0582061	0.0705134	0.268807	-0.0735248	0.019148	0.300632	-0.0459811	0.157389	0.436127																			-0.0979866	0.0056186	0.123313	-0.0936567	0.0651287	0.56216	-0.0877353	0.0759262	0.501926				0.0290159	0.653574	0.999015
seq.3452.17	P06239	LCK	LCK_1	0.00484543	0.876871	0.96788	-0.0794421	0.014152	0.104881	0.0174255	0.581225	0.886935	-0.0823061	0.01212	0.103875																			0.027871	0.439051	0.769197	0.0882618	0.0849569	0.60263	-0.0495053	0.327934	0.763764				0.0360141	0.573343	0.999015
seq.3453.87	P07948	LYN	LYN_2	0.0205999	0.11476	0.48222	0.0411532	0.00235662	0.0333944	0.0146994	0.26462	0.698749	0.0387421	0.00468055	0.0590538																			0.0130204	0.392769	0.742429	0.00420692	0.863797	0.983626	0.0203528	0.283445	0.72916				0.00693424	0.778163	0.999015
seq.3457.57	Q15063	POSTN	POSTN_1	0.025151	0.368771	0.742794	0.0729773	0.0118563	0.0928551	0.0143961	0.610557	0.895105	0.0706159	0.0162259	0.12399																			0.0387616	0.229742	0.616802	0.0752116	0.114744	0.646287	0.0229922	0.610597	0.896815				-0.0732426	0.203755	0.999015
seq.3459.49	P09619	PDGFRB	PDGFRB	0.00260389	0.933573	0.983193	-0.0220948	0.495402	0.736861	0.00613204	0.846367	0.96334	-0.0231029	0.481748	0.736214																			0.0104939	0.770956	0.925937	0.0421081	0.410431	0.86556	-0.0214222	0.676431	0.91767				-0.0202738	0.748948	0.999015
seq.3461.58	Q96GW7	BCAN	BCAN	0.048149	0.112363	0.476743	0.0682637	0.0299541	0.16607	0.0386841	0.207137	0.648202	0.0618959	0.0518571	0.245121																			0.0634391	0.0695948	0.387341	0.00767469	0.877306	0.985556	0.112253	0.0243278	0.366928				-0.0560992	0.356689	0.999015
seq.3466.8	P17612	PRKACA	PRKACA	0.0258917	0.102811	0.462046	0.0206594	0.209859	0.486925	0.023328	0.146617	0.584852	0.0168329	0.312706	0.604765																			0.0151522	0.389169	0.740204	0.00134382	0.960984	0.994403	0.0283604	0.220665	0.682609				0.0353333	0.340628	0.999015
seq.3469.74	P51812	RPS6KA3	RPS6KA3	0.00814572	0.502737	0.827767	-0.0186332	0.139443	0.391462	0.011265	0.359764	0.766564	-0.020481	0.108777	0.361019																			0.0101707	0.474934	0.787234	-0.0127307	0.536414	0.919693	0.0283043	0.162161	0.623287				0.00170846	0.93922	0.999015
seq.3470.1	P16581	SELE	SELE	-0.00503053	0.871221	0.967243	-0.0145285	0.651882	0.838002	-0.00289002	0.92676	0.982743	-0.0140545	0.666665	0.850701																			-0.0225042	0.52834	0.816429	-0.0132951	0.792358	0.972179	-0.0231794	0.64786	0.909258				0.0678375	0.289198	0.999015
seq.3471.49	O75716	STK16	STK16	-0.0139459	0.659459	0.902527	-0.0787625	0.0162961	0.113605	-0.00170988	0.957379	0.989291	-0.0784756	0.0182325	0.134437																			-0.00744168	0.83812	0.950008	-0.0247391	0.632469	0.935505	0.026577	0.608212	0.896068				0.0397699	0.542102	0.999015
seq.3472.40	O15392	BIRC5	BIRC5	-0.0132216	0.665664	0.904514	-0.044757	0.158338	0.420369	-0.00654631	0.832623	0.962231	-0.0436805	0.174232	0.459069																			-0.0215017	0.539518	0.822774	-0.0274507	0.587316	0.928599	-0.0241738	0.625419	0.899721				0.0647487	0.314231	0.999015
seq.3473.78	P40238	MPL	MPL	-0.0402514	0.0460855	0.341791	-0.0115662	0.581351	0.790434	-0.0394788	0.0535356	0.43238	-0.00503966	0.812236	0.923032																			-0.048831	0.037106	0.303046	-0.0504164	0.111249	0.642435	-0.0473861	0.172387	0.628443				-0.00426909	0.914621	0.999015
seq.3474.19	P07996	THBS1	THBS1	0.0144845	0.507583	0.828932	0.0260884	0.25024	0.52948	0.0107723	0.626531	0.900785	0.0243157	0.290173	0.58524																			0.0304452	0.212871	0.601129	-0.0103517	0.773994	0.969987	0.0690938	0.0449167	0.434173				-0.0746938	0.124731	0.984942
seq.3477.63	P04629	NTRK1	NTRK1	-0.0138536	0.651319	0.89854	-0.0615497	0.0526207	0.230306	-0.00440186	0.88715	0.972735	-0.0608141	0.0588953	0.259097																			0.00600952	0.864716	0.957804	-0.0744506	0.137014	0.680863	0.0721662	0.150912	0.613255				-0.0555602	0.377396	0.999015
seq.3479.71	P35030	PRSS3	PRSS3_2	-0.0316454	0.324739	0.707241	-0.0251054	0.451602	0.702959	-0.0285841	0.379657	0.783513	-0.0205109	0.543503	0.77765																			-0.0218333	0.556145	0.832986	-0.0386945	0.461241	0.890251	-0.01368	0.79631	0.952096				-0.072584	0.267955	0.999015
seq.3481.87	Q9NQW7	XPNPEP1	XPNPEP1	0.0125228	0.385154	0.752365	-0.0389821	0.00908409	0.0775216	0.0189328	0.193408	0.635247	-0.0420877	0.00540886	0.0643849																			0.025646	0.113555	0.4768	-0.0181704	0.469118	0.893649	0.0667434	0.00189008	0.117742				-0.0230368	0.462054	0.999015
seq.3484.60	P01019	AGT	AGT	0.0695929	0.022016	0.261681	0.0328796	0.297868	0.575589	0.0662417	0.0313851	0.36025	0.0220053	0.490615	0.741983																			0.070807	0.042927	0.31878	0.152545	0.00162487	0.124602	-0.0154957	0.760738	0.944702				0.0506267	0.414814	0.999015
seq.3485.28	P61769	B2M	B2M_2	-0.00292054	0.914741	0.978975	0.00829553	0.769689	0.901114	-0.00430063	0.876372	0.969455	0.00900647	0.753775	0.89785																			0.00401194	0.895943	0.969404	0.053855	0.290023	0.805931	-0.019868	0.681595	0.91997				-0.0219508	0.716869	0.999015
seq.3486.58	P05230	FGF1	FGF1	0.0546369	0.0659402	0.38513	0.0187386	0.543232	0.764871	0.0531103	0.0775533	0.484102	0.0101853	0.743819	0.891696																			0.052124	0.124009	0.491249	0.064707	0.178053	0.722866	0.0393296	0.420991	0.819523				0.0593555	0.342954	0.999015
seq.3487.32	O43927	CXCL13	CXCL13_2	0.0246821	0.435869	0.78394	0.0692846	0.0349875	0.18219	0.0143888	0.653331	0.908651	0.0668975	0.0445262	0.227152																			-0.0138228	0.707222	0.902171	-0.0737066	0.15445	0.695405	0.0348128	0.506573	0.853036				0.0986693	0.116376	0.984942
seq.3488.64	P04040	CAT	CAT	0.00871988	0.775417	0.94327	-0.0537563	0.0898978	0.307153	0.0173402	0.574957	0.885531	-0.0566007	0.0779827	0.304613																			0.0191823	0.583237	0.845163	0.0477917	0.326991	0.823819	-0.00991992	0.848057	0.968781				0.0127494	0.843699	0.999015
seq.3489.9	P26441	CNTF	CNTF	0.0333044	0.222568	0.612014	-0.0179129	0.527354	0.75579	0.0368322	0.182676	0.621056	-0.0237931	0.406651	0.683452																			0.0441477	0.159621	0.538651	0.00242653	0.95601	0.994403	0.0821621	0.0738626	0.499485				-0.0140093	0.799079	0.999015
seq.3494.71	O60258	FGF17	FGF17	-0.0070959	0.811878	0.951181	0.00629006	0.838955	0.931959	-0.00826253	0.784465	0.952541	0.00764827	0.807324	0.921121																			-0.0266927	0.416214	0.756517	-0.0448326	0.316593	0.814983	-0.0173094	0.724262	0.936004				0.01818	0.770587	0.999015
seq.3495.15	P80162	CXCL6	CXCL6	0.0423294	0.100821	0.45924	0.0675708	0.0115244	0.091506	0.0329013	0.206731	0.647758	0.0621998	0.0215651	0.14793																			0.0447249	0.123388	0.49096	-0.00757727	0.860683	0.981616	0.0801176	0.0439057	0.432738				-0.0313996	0.577233	0.999015
seq.3497.13	P01563	IFNA2	IFNA2	-0.0324086	0.255416	0.648329	0.0143725	0.627424	0.822676	-0.0354487	0.219377	0.660735	0.0201459	0.501554	0.748733																			-0.0728808	0.0222886	0.240552	-0.082762	0.0727172	0.579022	-0.0621015	0.172274	0.628443				0.100711	0.102077	0.984942
seq.3498.53	Q16552	IL17A	IL17A_2	-0.00534905	0.863881	0.966427	-0.0120241	0.710629	0.867463	-0.00360964	0.909092	0.977761	-0.0114315	0.727751	0.883759																			-0.00162294	0.963902	0.991753	-0.0576903	0.245957	0.774979	0.0388253	0.461042	0.835288				-0.000876912	0.989204	0.999306
seq.3499.77	Q9UHF5	IL17B	IL17B_2	0.000237839	0.993572	0.997543	-0.00738906	0.809444	0.918504	0.00136905	0.963474	0.989776	-0.00760832	0.8063	0.920978																			0.00941775	0.783503	0.931737	0.0449121	0.374107	0.847704	-0.0308728	0.516342	0.858019				-0.0381469	0.518632	0.999015
seq.3503.4	P56199	ITGA1	ITGA1	-0.0128255	0.536374	0.845227	-0.0290775	0.176619	0.444549	-0.00861215	0.681724	0.918675	-0.0276649	0.204452	0.495652																			-0.0257468	0.261786	0.640401	-0.0383704	0.291496	0.806141	-0.0186089	0.540689	0.870474				0.0299108	0.53126	0.999015
seq.3504.58	P81172	HAMP	HAMP	0.0237153	0.446437	0.791106	0.00373485	0.908031	0.961097	0.0237395	0.451937	0.826603	-0.000159161	0.996122	0.998052																			0.0311477	0.381296	0.735463	0.0231258	0.638494	0.93647	0.04807	0.351658	0.780018				-0.00428479	0.947613	0.999015
seq.3505.6	P01374	LTA	LTA_1	-0.0361292	0.187359	0.578362	-0.059308	0.0370534	0.188897	-0.0278212	0.31534	0.734605	-0.0547543	0.0572525	0.25588																			-0.0312363	0.325984	0.692562	-0.0971895	0.0254639	0.404278	0.037443	0.433268	0.822419				-0.0150187	0.790531	0.999015
seq.3506.49	P01374	LTA	LTA_2	-0.0556671	0.0673081	0.387427	-0.0318823	0.313061	0.59034	-0.0521184	0.0907756	0.514634	-0.0233442	0.465283	0.726599																			-0.0812209	0.0195802	0.226775	-0.0988583	0.0455051	0.507031	-0.0457759	0.357075	0.783011				0.0641886	0.315632	0.999015
seq.3508.78	O00626	CCL22	CCL22_2	0.0695728	0.0259628	0.2796	-0.0259609	0.423837	0.680254	0.0754106	0.0171593	0.28947	-0.0383305	0.242583	0.537046																			0.0967968	0.00711475	0.138291	0.0835466	0.10011	0.62342	0.110158	0.0325599	0.399001				0.0129209	0.839551	0.999015
seq.3509.1	Q16663	CCL15	CCL15_3	0.0742078	0.0114843	0.208117	0.0337552	0.268538	0.548188	0.0708365	0.0172053	0.28947	0.0221359	0.472589	0.731379																			0.0764525	0.0245542	0.252651	0.0131744	0.793386	0.972179	0.161397	0.00111494	0.0882859				0.0408221	0.496003	0.999015
seq.3514.49	P24158	PRTN3	PRTN3_2	-0.0149133	0.639312	0.895662	-0.00943264	0.775185	0.9024	-0.0138201	0.668203	0.913227	-0.00715959	0.830585	0.931038																			-0.0407147	0.266597	0.64438	-0.00552721	0.913683	0.988596	-0.057868	0.268501	0.715234				0.111736	0.0811527	0.984942
seq.3518.54	Q96IY4	CPB2	CPB2	-0.00270771	0.932242	0.983193	-0.000203343	0.995093	0.996735	-0.00274565	0.932196	0.98443	0.000248467	0.994083	0.998052																			0.0129837	0.723776	0.908618	-0.00258588	0.960463	0.994403	0.0153654	0.770656	0.945793				-0.0680956	0.28469	0.999015
seq.3519.3	Q92583	CCL17	CCL17	0.00665699	0.795494	0.948186	0.0605016	0.0230466	0.140969	-0.002589	0.920543	0.980475	0.0609248	0.0238897	0.158215																			-0.0252416	0.382246	0.735463	-0.0855075	0.0373464	0.470796	0.0196007	0.64466	0.907858				0.0700091	0.215548	0.999015
seq.3520.58	P10600	TGFB3	TGFB3	-0.0192941	0.542831	0.847156	-0.0217982	0.507801	0.744033	-0.0163723	0.610284	0.895105	-0.0190988	0.566857	0.791946																			-0.00543195	0.882043	0.964414	-0.0336703	0.516237	0.912226	0.0307573	0.554842	0.877021				-0.0422542	0.509239	0.999015
seq.3521.16	P01215	CGA	CGA_4	0.0508198	0.108014	0.468595	-0.0361831	0.270287	0.549539	0.0577984	0.07103	0.4685	-0.0456886	0.1689	0.454874																			0.074003	0.0432093	0.319394	0.117632	0.0225568	0.389941	0.0329305	0.530279	0.868534				-0.0219993	0.727355	0.999015
seq.3522.57	P01282	VIP	VIP	0.00634722	0.756849	0.937568	0.0140602	0.508296	0.744309	0.00434088	0.834366	0.96292	0.0133592	0.534893	0.773001																			0.00730801	0.747511	0.916014	-0.0446165	0.223102	0.759486	0.0480429	0.0793782	0.51044				0.0207493	0.701389	0.999015
seq.3534.14	P29965	CD40LG	CD40LG	0.0516247	0.048243	0.345349	-0.0422997	0.119085	0.359476	0.0595398	0.0243341	0.325871	-0.052054	0.0577805	0.256509																			0.0823949	0.00816153	0.145369	0.0590208	0.208552	0.750602	0.0770702	0.0675188	0.490156				-0.0157764	0.72139	0.999015
seq.3535.84	O94907	DKK1	DKK1	0.00143937	0.952433	0.989373	0.0518695	0.038117	0.192143	-0.00662594	0.785926	0.952654	0.0529563	0.03667	0.20192																			0.0139257	0.60803	0.859751	-0.0286471	0.468678	0.893627	0.0569278	0.137234	0.606645				-0.083528	0.115538	0.984942
seq.3538.26	P20711	DDC	DDC	0.0216459	0.49668	0.824197	-0.0442576	0.18056	0.449548	0.0290873	0.366833	0.773929	-0.0490176	0.143128	0.416856																			0.0318542	0.387563	0.738749	0.00259255	0.959561	0.994403	0.00871018	0.869082	0.97479				-0.0396883	0.534707	0.999015
seq.3554.24	Q15848	ADIPOQ	ADIPOQ	0.047895	0.0945374	0.447808	0.0663699	0.0255012	0.151037	0.0387549	0.180827	0.619657	0.0600129	0.0459679	0.229988																			0.0460145	0.157744	0.537237	0.0354632	0.446006	0.884715	0.0614786	0.206755	0.672744				0.00673346	0.914111	0.999015
seq.3580.25	P01009	SERPINA1	SERPINA1	0.0196268	0.525148	0.838087	0.0764662	0.0169095	0.116213	0.00818543	0.793109	0.955118	0.0751236	0.0205399	0.14393																			0.000655628	0.98528	0.998833	-0.0815469	0.102957	0.62586	0.0881775	0.079882	0.511035				0.07938	0.215266	0.999015
seq.3583.54	P15289	ARSA	ARSA_1	-0.0378335	0.177582	0.567756	-0.0593609	0.0415932	0.20181	-0.0295582	0.297582	0.720973	-0.0545194	0.0645451	0.273537																			0.0132356	0.681505	0.893248	0.00291532	0.950526	0.993997	0.0442684	0.328943	0.764032				-0.205889	0.000340222	0.066987
seq.3585.54	P35613	BSG	BSG	-0.0659599	0.0394727	0.325272	-0.103492	0.00182548	0.0277632	-0.0518565	0.108253	0.535643	-0.0952173	0.00454832	0.0584867																			-0.0515983	0.161942	0.542911	-0.118903	0.0226528	0.389941	0.0144862	0.78363	0.949641				-0.024203	0.710701	0.999015
seq.3587.53	O95393	BMP10	BMP10	-0.0217719	0.494174	0.822406	-0.0505888	0.125701	0.370491	-0.0143286	0.65675	0.910625	-0.0482054	0.149928	0.427233																			0.00495244	0.892327	0.968216	-0.011241	0.829287	0.978291	0.00319894	0.951578	0.991619				-0.0977881	0.133391	0.984942
seq.3593.72	P42574	CASP3	CASP3	0.0170961	0.233712	0.625035	0.0320013	0.0315833	0.171577	0.0125354	0.387795	0.787896	0.0299451	0.0469978	0.232035																			0.0105289	0.525895	0.81479	-0.0147544	0.564742	0.925218	0.0324438	0.143395	0.610676				0.00592159	0.836936	0.999015
seq.3600.2	Q13231	CHIT1	CHIT1_2	-0.0163423	0.579148	0.868609	-0.0425323	0.164081	0.428119	-0.0101173	0.734465	0.937544	-0.0408727	0.186885	0.474786																			-0.0532472	0.112336	0.475161	-0.0189898	0.701903	0.954739	-0.0890411	0.087125	0.523685				0.139075	0.0262094	0.882967
seq.3601.54	O00533	CHL1	CHL1_1	0.0318327	0.284969	0.673153	0.0271649	0.379405	0.649958	0.0283968	0.346408	0.757404	0.0224914	0.472408	0.731379																			0.0251706	0.459343	0.779664	0.0218858	0.651561	0.936479	0.0256239	0.597284	0.890364				0.0352493	0.568041	0.999015
seq.3603.60	Q9BXN2	CLEC7A	CLEC7A	-0.0345652	0.244431	0.638007	-0.0765761	0.0127343	0.0974465	-0.0232677	0.438222	0.81999	-0.0726917	0.0196039	0.140427																			-0.0308237	0.366615	0.724817	-0.0421851	0.385627	0.853415	-0.0279826	0.567101	0.881276				-0.042502	0.479208	0.999015
seq.3605.77	P48740	MASP1	MASP1_1	-0.0227247	0.466793	0.803428	-0.0796941	0.013833	0.103464	-0.0110466	0.726119	0.934522	-0.0779094	0.0174865	0.130656																			-0.0340927	0.346775	0.712577	-0.00987179	0.846705	0.979182	-0.0465656	0.377949	0.797209				0.0762999	0.233544	0.999015
seq.3607.71	Q9UBP4	DKK3	DKK3_2	0.00979547	0.730131	0.931749	0.0332838	0.258582	0.537605	0.0048474	0.866129	0.968793	0.0324887	0.276423	0.572443																			0.0216245	0.503478	0.801128	0.0448189	0.35732	0.842965	0.0139681	0.763106	0.944899				-0.0464111	0.451333	0.999015
seq.3611.70	P42892	ECE1	ECE1_1	0.00204381	0.947668	0.987675	-0.0445628	0.167664	0.433048	0.00911188	0.772561	0.950309	-0.0460683	0.159283	0.438043																			0.0102495	0.776819	0.928715	-0.0142941	0.783131	0.972179	0.0358993	0.482766	0.848737				-0.00914668	0.881418	0.999015
seq.3613.62	O00602	FCN1	FCN1_3	0.0786998	0.00925088	0.187815	0.0859992	0.00615055	0.0622316	0.0672259	0.0277336	0.34134	0.0748966	0.0182111	0.134415																			0.0425943	0.219235	0.607812	0.0533997	0.287	0.803535	0.0384878	0.424568	0.819523				0.154243	0.0131841	0.718806
seq.3616.3	P15586	GNS	GNS_1	0.0492936	0.123059	0.49511	-0.0931342	0.0048802	0.0534336	0.0657932	0.0415076	0.390643	-0.104315	0.00184779	0.0323301																			0.0737311	0.0452363	0.325639	0.0574788	0.267917	0.791475	0.0829122	0.114289	0.568623				-0.0256473	0.692521	0.999015
seq.3617.80	Q04756	HGFAC	HGFAC_1	-0.0369315	0.249101	0.643054	-0.0488692	0.141777	0.394797	-0.0303439	0.34934	0.76082	-0.0439684	0.191605	0.480496																			-0.00904692	0.805972	0.939291	-0.0306805	0.557954	0.92434	0.0161668	0.756042	0.944417				-0.115941	0.0730664	0.984942
seq.3620.67	Q8N6P7	IL22RA1	IL22RA1_1	-0.0267661	0.387219	0.754086	-0.0902619	0.00488042	0.0534336	-0.013352	0.669129	0.913499	-0.0880717	0.0067028	0.071077																			-0.0201478	0.573602	0.840999	-0.046536	0.357255	0.842965	0.00683771	0.893713	0.977847				-0.0139862	0.822952	0.999015
seq.3622.33	Q99538	LGMN	LGMN_1	-0.0029538	0.923784	0.98073	-0.0345418	0.280841	0.559302	0.002383	0.939251	0.986494	-0.0349338	0.281775	0.577584																			0.0347133	0.329663	0.695431	0.0267249	0.592184	0.928599	0.0576271	0.258227	0.708878				-0.0785362	0.209976	0.999015
seq.3623.84	O95711	LY86	LY86	0.00678455	0.769675	0.941418	-0.00413113	0.863641	0.94483	0.00761074	0.745854	0.94267	-0.00538861	0.825044	0.928191																			0.0104664	0.697439	0.897616	-0.0450102	0.279429	0.79623	0.0548792	0.12426	0.584398				-0.00244465	0.957858	0.999015
seq.3624.3	Q9BQR3	PRSS27	PRSS27_2	-0.0265766	0.382523	0.75188	-0.0407913	0.19641	0.47052	-0.0208564	0.498551	0.853665	-0.0373514	0.242951	0.537233																			-0.0147623	0.678185	0.891922	-0.0327499	0.51448	0.911294	-0.0151958	0.765261	0.944899				0.0233012	0.699249	0.999015
seq.3627.71	Q495T6	MMEL1	MMEL1	0.0157437	0.614124	0.884141	-0.0038661	0.905068	0.960161	0.0167313	0.596798	0.889799	-0.00657473	0.841277	0.935796																			0.0069173	0.847889	0.953377	-0.0247104	0.631351	0.935505	0.0469959	0.35656	0.783011				0.0416918	0.507785	0.999015
seq.3628.3	P36507	MAP2K2	MAP2K2	-0.0192348	0.515514	0.834645	0.0851398	0.00545909	0.0580576	-0.0330268	0.268523	0.70246	0.0905572	0.00352274	0.0495428																			-0.0437083	0.195174	0.581411	-0.0391772	0.43614	0.881476	-0.0453078	0.375576	0.797209				-0.0337422	0.597308	0.999015
seq.3629.60	Q9Y5S2	CDC42BPB	CDC42BPB	-0.00338273	0.856706	0.965121	-0.0268417	0.167285	0.43256	0.0006996	0.970567	0.991806	-0.0269558	0.17102	0.455539																			0.00571538	0.796118	0.93662	-0.00110558	0.973045	0.996811	0.0134026	0.658856	0.911984				-0.00724238	0.83418	0.999015
seq.3630.27	Q8N126	CADM3	CADM3	0.00525108	0.866587	0.966634	-0.00538448	0.868153	0.945957	0.00621213	0.844445	0.96334	-0.00639047	0.845776	0.937497																			0.0212418	0.55525	0.832877	0.0212365	0.682792	0.948539	0.04744	0.351436	0.780018				-0.0154333	0.808978	0.999015
seq.3633.70	Q14112	NID2	NID2_2	0.0143503	0.57366	0.865062	0.0136314	0.606584	0.807712	0.0125855	0.626226	0.900702	0.0115619	0.666395	0.850505																			0.0391004	0.178357	0.560444	0.06726	0.11322	0.644182	0.00891234	0.826107	0.962663				-0.076437	0.157688	0.991007
seq.3634.5	Q14982	OPCML	OPCML_2	-0.0878519	0.00585309	0.146734	-0.053337	0.107615	0.338211	-0.0817999	0.0112307	0.240715	-0.0399816	0.232183	0.525402																			-0.0900184	0.0143547	0.194359	-0.0920058	0.076594	0.586309	-0.0789104	0.134012	0.604747				-0.037511	0.56379	0.999015
seq.3636.37	P78380	OLR1	OLR1_2	0.0524201	0.0949989	0.449394	0.0573312	0.0784247	0.285627	0.044766	0.158872	0.593194	0.0499444	0.129849	0.398461																			0.0447991	0.217913	0.607032	0.0644578	0.214827	0.75718	0.0448571	0.377482	0.797209				0.0361785	0.565229	0.999015
seq.3640.14	P30533	LRPAP1	LRPAP1	-0.0373834	0.201147	0.592366	-0.0271751	0.370678	0.642033	-0.034131	0.249073	0.687963	-0.0216537	0.480953	0.735926																			-0.0568208	0.0966336	0.442474	-0.111827	0.0233876	0.39321	-0.001397	0.976971	0.996048				0.0110615	0.848032	0.999015
seq.3642.4	Q9UIB8	CD84	CD84_1	0.015614	0.355515	0.728452	0.000179369	0.991842	0.995217	0.0159861	0.350509	0.761706	-0.00244284	0.890637	0.960786																			0.0157073	0.405026	0.748127	-0.0253589	0.363001	0.844253	0.0553366	0.0377662	0.418762				0.0106845	0.782206	0.999015
seq.3644.5	Q9UK85	DKKL1	DKKL1_2	-0.015696	0.60519	0.881317	-0.0285071	0.365596	0.637468	-0.0116762	0.704127	0.928092	-0.0266069	0.40447	0.681601																			-0.02168	0.536504	0.820485	0.0306251	0.535652	0.919469	-0.0647901	0.198483	0.666119				0.0325951	0.595576	0.999015
seq.3646.7	P42680	TEC	TEC_2	-0.00709805	0.588573	0.873953	-0.0192704	0.157085	0.418159	-0.00425352	0.748848	0.943804	-0.0185679	0.178476	0.464269																			0.00545297	0.725204	0.908842	-0.0388441	0.068978	0.572981	0.0421541	0.0635559	0.48856				-0.0383079	0.106045	0.984942
seq.3647.49	O00206	TLR4	TLR4_2	-0.0353663	0.196072	0.585384	-0.08649	0.00226331	0.0324033	-0.0227385	0.409953	0.80369	-0.0827553	0.00391562	0.05234																			-0.0441316	0.160429	0.539826	-0.016204	0.723709	0.959727	-0.0628628	0.150477	0.613255				0.0631581	0.268397	0.999015
seq.3651.50	P35968	KDR	KDR	0.0191832	0.458419	0.79826	-0.0568131	0.034173	0.179748	0.0285491	0.274975	0.707045	-0.061496	0.0235962	0.157145																			0.0253916	0.389318	0.740204	0.0275839	0.53854	0.920507	0.0292975	0.519037	0.860815				0.039899	0.489834	0.999015
seq.3654.27	Q8N8U9	BMPER	BMPER_2	-0.000884839	0.977844	0.995818	-0.0803188	0.0150932	0.108592	0.0117436	0.71527	0.932328	-0.0822646	0.0140498	0.114488																			0.0469503	0.200941	0.58634	0.029162	0.574384	0.92627	0.080074	0.126508	0.589804				-0.140931	0.0305749	0.917473
seq.3666.17	Q9BXR6	CFHR5	CFHR5_2	-0.0150321	0.618782	0.884702	0.00943552	0.763461	0.89779	-0.0168911	0.581059	0.886935	0.0122062	0.700776	0.868666																			-0.0317307	0.356444	0.716131	-0.091309	0.0679178	0.56957	0.0137519	0.779741	0.949497				0.0324867	0.609279	0.999015
seq.3681.87	Q9P0G3	KLK14	KLK14_2	-0.0843298	0.00778149	0.17283	-0.0440253	0.181317	0.449938	-0.0796567	0.0130036	0.247341	-0.0311479	0.348839	0.636755																			-0.110829	0.00229068	0.076199	-0.125497	0.0147969	0.335811	-0.0804567	0.118943	0.574634				0.0312846	0.630417	0.999015
seq.3684.78	P21757	MSR1	MSR1_4	-0.0199137	0.533211	0.843345	-0.0503587	0.128681	0.375958	-0.01256	0.697788	0.924933	-0.0482997	0.15033	0.427233																			0.0111185	0.763549	0.922955	-0.0307221	0.557439	0.92434	0.045339	0.392478	0.804234				-0.101235	0.113536	0.984942
seq.3685.53	Q9BY79	MFRP	MFRP	-0.0252497	0.324186	0.707065	-0.0576602	0.0298415	0.16577	-0.0169522	0.512556	0.863546	-0.0549028	0.0411099	0.217483																			-0.0333957	0.261269	0.640242	-0.0510066	0.239447	0.769814	-0.0137775	0.739451	0.939415				0.0318029	0.508588	0.999015
seq.3708.62	P01023	A2M	A2M	0.0413335	0.161673	0.547044	0.00780706	0.799023	0.912387	0.0411741	0.168874	0.603929	0.00104518	0.973138	0.992623																			0.0138753	0.682422	0.893248	-0.0154348	0.742263	0.963026	0.0541122	0.257623	0.708756				0.120539	0.0459724	0.972819
seq.3710.49	P00747	PLG	PLG_1	0.0313141	0.270451	0.6628	0.0468482	0.112017	0.346663	0.0247986	0.388513	0.788389	0.0427804	0.151872	0.428991																			0.0251575	0.442846	0.770757	0.0823856	0.0857286	0.60263	-0.0498039	0.30896	0.751255				0.0111147	0.847541	0.999015
seq.3714.49	P12277	CKB	CKB_1	-0.0138282	0.630555	0.890256	0.0446801	0.134097	0.384709	-0.0211617	0.467065	0.834577	0.0481513	0.110995	0.36407																			-0.04249	0.189946	0.575135	-0.0100948	0.826782	0.978291	-0.0725044	0.134775	0.604941				0.0690647	0.259903	0.999015
seq.3719.2	P46527	CDKN1B	CDKN1B	-0.00863978	0.783066	0.945613	-0.00841014	0.796291	0.91166	-0.00754641	0.812396	0.958723	-0.00716977	0.828054	0.93006																			-0.020518	0.572463	0.840717	0.00278129	0.956755	0.994403	-0.055868	0.282909	0.72916				-0.0164605	0.790721	0.999015
seq.3723.1	P16860	NPPB	NPPB_2	0.0328579	0.292297	0.680963	0.00161799	0.960168	0.982143	0.0334436	0.290088	0.718176	-0.00385593	0.906432	0.96589																			0.0299728	0.404223	0.747338	-0.0510703	0.323336	0.819305	0.114724	0.0241562	0.366928				0.0385056	0.546884	0.999015
seq.3727.35	P10082	PYY	PYY	-0.0138844	0.653017	0.899118	0.0331749	0.300526	0.577814	-0.0194222	0.534578	0.870778	0.0363607	0.262686	0.556225																			-0.0343096	0.335412	0.700414	-0.0135571	0.78815	0.972179	-0.059544	0.253733	0.70761				0.0194696	0.75929	0.999015
seq.3728.52	P09683	SCT	SCT	0.029145	0.340586	0.718071	-0.0143491	0.651081	0.837564	0.0321772	0.299148	0.722155	-0.0196824	0.540282	0.775711																			0.00925095	0.794398	0.936439	-0.0246913	0.624539	0.932615	0.028264	0.576197	0.884601				0.0515614	0.412638	0.999015
seq.3730.81	P43489	TNFRSF4	TNFRSF4	0.0275369	0.350672	0.724929	-0.0156777	0.608949	0.808639	0.0305986	0.305708	0.727323	-0.0205857	0.506913	0.752455																			0.0255977	0.442874	0.770757	0.000794032	0.986555	0.997959	0.0256651	0.613315	0.896815				0.0493065	0.410184	0.999015
seq.3736.60	P22004	BMP6	BMP6_1	0.0153395	0.605258	0.881317	0.014816	0.630665	0.82455	0.0134349	0.654936	0.910362	0.0126322	0.685689	0.858508																			0.0287435	0.400306	0.746411	0.0355384	0.46793	0.89356	0.00275384	0.954727	0.992464				-0.053396	0.376211	0.999015
seq.3738.54	P09603	CSF1	CSF1_2	0.00662112	0.836228	0.958602	-0.0626431	0.0592574	0.245821	0.0164889	0.610662	0.895105	-0.0653257	0.0521495	0.245225																			-0.0087107	0.813564	0.94211	-0.00284453	0.95671	0.994403	0.0016685	0.974815	0.995266				0.0811377	0.21542	0.999015
seq.3739.72	P08514	ITGA2B	ITGA2B_2	0.0209153	0.208057	0.599296	0.0519579	0.00253392	0.0348294	0.0133352	0.426245	0.813421	0.0497705	0.00429074	0.0564224																			0.0175456	0.35771	0.71725	0.0191578	0.506729	0.906382	0.0153623	0.544233	0.872154				-0.00418206	0.90306	0.999015
seq.3741.4	P05113	IL5	IL5_2	-0.0601302	0.032304	0.300971	-0.0704511	0.015666	0.110481	-0.0506912	0.0741377	0.475743	-0.062154	0.034996	0.196566																			-0.0600515	0.0682785	0.382917	-0.0960676	0.0404229	0.484981	-0.0296066	0.532418	0.868792				0.00538578	0.919985	0.999015
seq.3758.63	P04070	PROC	PROC_2	0.0540207	0.0566685	0.368082	0.0634519	0.0308767	0.169892	0.0455505	0.111914	0.539432	0.0560446	0.0594214	0.260304																			0.0392421	0.228071	0.615136	0.042782	0.369596	0.845832	0.0213008	0.652573	0.910615				0.0609195	0.294432	0.999015
seq.3758.68	P04070	PROC	PROC_3	-0.0141333	0.653824	0.899652	0.0253717	0.437664	0.692524	-0.0186084	0.560244	0.877901	0.0285144	0.389609	0.671801																			-0.0110408	0.76131	0.922399	-0.0949514	0.0621077	0.555869	0.0668285	0.199876	0.667541				-0.0432473	0.500804	0.999015
seq.3761.4	P35354	PTGS2	PTGS2	-0.0450021	0.158946	0.544136	-0.00443493	0.893656	0.955708	-0.04551	0.160059	0.594305	0.00324336	0.923115	0.971665																			-0.0276618	0.452577	0.775587	0.000515478	0.99213	0.997959	-0.0607725	0.249095	0.704227				-0.0667944	0.303551	0.999015
seq.3766.51	Q16623	STX1A	STX1A_2	-0.0479523	0.130725	0.504681	-0.0739231	0.0245787	0.147156	-0.0378327	0.237947	0.678557	-0.0678544	0.0414051	0.217483																			-0.055947	0.127068	0.496347	-0.0444733	0.393693	0.858185	-0.0383486	0.465693	0.838087				0.0543532	0.401539	0.999015
seq.3773.15	Q02763	TEK	TEK	0.0131555	0.65986	0.902651	0.0499408	0.107104	0.337897	0.00575479	0.849081	0.964042	0.0490054	0.118538	0.376931																			0.00502013	0.883744	0.96465	0.0488893	0.327151	0.823819	-0.0356865	0.464472	0.837336				0.000746603	0.989975	0.999306
seq.3795.6	Q13443	ADAM9	ADAM9	-0.0607085	0.0365057	0.31455	-0.0455648	0.130654	0.378606	-0.0552108	0.0601778	0.44193	-0.0366418	0.229173	0.521481																			-0.0520729	0.118243	0.484518	-0.118768	0.0138656	0.331566	-0.0148261	0.749754	0.942872				-0.0604842	0.307083	0.999015
seq.3796.79	Q9BY76	ANGPTL4	ANGPTL4	-0.047999	0.119307	0.489287	-0.0301673	0.346335	0.621564	-0.0445625	0.153189	0.590014	-0.0229667	0.478532	0.734072																			-0.0325231	0.357887	0.71725	-0.0376136	0.445863	0.884715	-0.0458795	0.370798	0.794872				-0.0435815	0.493615	0.999015
seq.3797.1	P19022	CDH2	CDH2	0.0399429	0.212458	0.603669	-0.0733089	0.0273633	0.159346	0.0522146	0.106617	0.534186	-0.0817547	0.0150258	0.119501																			0.0453851	0.219129	0.607812	0.0117272	0.822202	0.976756	0.0840585	0.110774	0.562756				0.0487664	0.453409	0.999015
seq.3798.71	Q16790	CA9	CA9	0.0266294	0.399255	0.763062	-0.0471445	0.150612	0.409254	0.0347374	0.277346	0.708686	-0.052889	0.111407	0.364765																			0.0670307	0.0656113	0.374885	0.0639226	0.211417	0.754815	0.101413	0.0521644	0.456208				-0.148699	0.0186597	0.813215
seq.3799.11	P07451	CA3	CA3	0.00336296	0.908302	0.976184	0.0328707	0.277716	0.556709	-0.00162904	0.956048	0.989247	0.0331349	0.280054	0.57639																			0.000243877	0.994184	0.999121	0.00635954	0.898736	0.987015	-0.00139248	0.976717	0.996048				0.0275438	0.652014	0.999015
seq.3800.71	P12277	CKB	CKB_2	0.000269874	0.993286	0.997543	-0.063546	0.0559183	0.237669	0.00995351	0.758796	0.947118	-0.0651385	0.0529662	0.247187																			0.0253196	0.492771	0.796926	0.00242083	0.962845	0.995136	0.0210087	0.691514	0.923094				-0.0268138	0.683177	0.999015
seq.3803.10	P28325	CST5	CST5_2	0.0217251	0.468225	0.804064	-0.0500573	0.107111	0.337897	0.0301008	0.320561	0.739676	-0.0549947	0.0805015	0.310654																			0.0652704	0.0565772	0.354094	0.087069	0.0782723	0.589131	0.0518	0.303339	0.746474				-0.0943007	0.128732	0.984942
seq.3806.55	P54756	EPHA5	EPHA5	0.0729106	0.0137905	0.222758	-0.00658566	0.830679	0.928413	0.0757551	0.0115288	0.241245	-0.0188914	0.543554	0.77765																			0.0945794	0.00543395	0.12218	0.0637265	0.194393	0.74249	0.144835	0.0020055	0.12119				0.00607574	0.91926	0.999015
seq.3807.1	Q9GZV9	FGF23	FGF23	-0.0121634	0.688843	0.916815	-0.0104532	0.740605	0.883555	-0.0108144	0.725501	0.934322	-0.00862571	0.787603	0.912628																			0.0118171	0.739244	0.912782	-0.0533505	0.269967	0.793616	0.110805	0.031542	0.394172				-0.0598219	0.322459	0.999015
seq.3808.76	P21802	FGFR2	FGFR2	-0.0400638	0.18986	0.581071	-0.00772226	0.807768	0.917704	-0.0399031	0.197759	0.640014	-0.00103293	0.974369	0.992811																			-0.0650097	0.0627712	0.37033	-0.0567311	0.2529	0.777045	-0.0322847	0.524194	0.864029				0.0165317	0.792338	0.999015
seq.3809.1	P22607	FGFR3	FGFR3_2	-0.0154666	0.622487	0.887093	-0.0601656	0.0649205	0.257843	-0.00644387	0.839321	0.96334	-0.0591048	0.0735249	0.295627																			-0.0257347	0.477966	0.789745	-0.0217773	0.672198	0.944029	-0.0205263	0.689739	0.92265				0.109977	0.0842169	0.984942
seq.3810.50	P09769	FGR	FGR	0.00940818	0.656608	0.900658	0.00248448	0.909947	0.961556	0.0092618	0.66582	0.913227	0.000955046	0.965776	0.990589																			0.00764269	0.75467	0.920437	0.0123309	0.735143	0.960682	0.00305872	0.926633	0.985162				0.00952654	0.824628	0.999015
seq.3813.3	P06241	FYN	FYN	-0.00623432	0.728072	0.930835	-0.00611231	0.742555	0.884569	-0.00543929	0.764633	0.948307	-0.0052201	0.781877	0.911502																			-0.0162178	0.414097	0.754551	-0.0340678	0.27903	0.79623	-0.00293842	0.908549	0.979534				0.011921	0.771844	0.999015
seq.3814.63	Q14626	IL11RA	IL11RA_2	-0.018977	0.508746	0.829569	-0.00547473	0.854443	0.940417	-0.0186073	0.522317	0.867319	-0.00247935	0.934604	0.977554																			-0.0189122	0.569357	0.83878	-0.0128207	0.790678	0.972179	-0.0171328	0.710644	0.930366				-0.0274234	0.634286	0.999015
seq.3815.14	Q99665	IL12RB2	IL12RB2	0.0111027	0.726404	0.930835	0.00320306	0.922533	0.967418	0.0108872	0.734902	0.937544	0.00141231	0.966246	0.990589																			0.0231331	0.528233	0.816429	-0.0275355	0.592338	0.928599	0.100013	0.0600631	0.477357				0.0128701	0.842281	0.999015
seq.3817.18	Q04759	PRKCQ	PRKCQ	-0.000382453	0.975458	0.995818	0.0185362	0.150582	0.409254	-0.00328767	0.793879	0.955118	0.0190754	0.144292	0.418958																			-0.00595799	0.684393	0.893248	-0.0370425	0.10059	0.62342	0.0207155	0.28803	0.733884				-0.00122486	0.957205	0.999015
seq.3821.28	Q8IW41	MAPKAPK5	MAPKAPK5_1	-0.016359	0.602801	0.881278	-0.000950907	0.976789	0.989402	-0.0166173	0.601724	0.891341	0.00173026	0.958307	0.987507																			-0.0126	0.726948	0.909656	-0.0124027	0.80728	0.975243	-0.0578761	0.26908	0.715234				-0.0279608	0.666231	0.999015
seq.3822.54	Q16644	MAPKAPK3	MAPKAPK3	0.0117489	0.324371	0.707065	0.0284153	0.0214927	0.135414	0.00761137	0.527583	0.86733	0.0271668	0.0299904	0.179845																			0.00740519	0.598243	0.853545	-0.00086574	0.967961	0.995472	0.0136572	0.468557	0.839954				-8.34954e-05	0.996965	0.999442
seq.3823.9	P42679	MATK	MATK	-0.0699512	0.0289964	0.286097	-0.0875972	0.0083711	0.0737826	-0.058204	0.0719631	0.4685	-0.0781817	0.0199081	0.141493																			-0.0574787	0.118758	0.485707	-0.163121	0.00171597	0.129802	0.0286926	0.586178	0.888387				-0.0497178	0.447254	0.999015
seq.3825.18	P45983	MAPK8	MAPK8	-0.0169982	0.364228	0.738902	0.0225801	0.245237	0.523477	-0.0209587	0.269155	0.702624	0.0260141	0.186193	0.474105																			-0.023473	0.257882	0.640092	-0.0275206	0.411354	0.866102	-0.0269562	0.293323	0.738575				-0.0148782	0.723891	0.999015
seq.3827.22	Q9NQU5	PAK6	PAK6	0.0323083	0.0435259	0.333725	0.0437875	0.00833635	0.0737018	0.0262963	0.103813	0.528832	0.0394741	0.018715	0.136249																			0.0406695	0.0257217	0.257111	0.0371333	0.170244	0.713331	0.0421361	0.0916332	0.529995				-0.0263785	0.439276	0.999015
seq.3828.54	Q9NRA1	PDGFC	PDGFC_2	0.0448314	0.144281	0.525806	-0.0508229	0.110684	0.344146	0.0539243	0.0825964	0.496071	-0.059672	0.064202	0.273036																			0.0626793	0.0771322	0.406112	0.0338064	0.506711	0.906382	0.049923	0.31374	0.752502				-0.0104225	0.868237	0.999015
seq.3831.21	P60484	PTEN	PTEN	0.0168079	0.349363	0.723866	-0.0277474	0.136718	0.387735	0.0214086	0.238494	0.679057	-0.0311569	0.0986725	0.341577																			0.0224135	0.278026	0.656112	0.00315899	0.909445	0.987468	0.0395295	0.204809	0.671843				0.0026387	0.942533	0.999015
seq.3832.51	Q13882	PTK6	PTK6	0.017131	0.591155	0.874908	-0.056535	0.0874467	0.301633	0.0265591	0.410579	0.803885	-0.0609604	0.0689994	0.283945																			0.0501251	0.173143	0.553999	0.0171587	0.741329	0.962862	0.0527217	0.318031	0.756896				-0.0348482	0.588167	0.999015
seq.3835.11	O60603	TLR2	TLR2	0.0417824	0.173285	0.562431	-0.0298358	0.349404	0.624426	0.0474466	0.126682	0.554735	-0.0375585	0.244401	0.538557																			0.0429461	0.223891	0.610553	0.0209812	0.669855	0.943137	0.0135402	0.78945	0.950155				0.0502783	0.419129	0.999015
seq.3836.51	P61960	UFM1	UFM1	0.00480398	0.692382	0.917759	0.0263431	0.0363957	0.186589	0.000786506	0.948928	0.98703	0.0262133	0.0399079	0.212988																			-0.00116235	0.932406	0.980594	0.00402653	0.845129	0.979182	-0.0100098	0.595044	0.889475				-0.00262846	0.920939	0.999015
seq.3837.6	P43403	ZAP70	ZAP70_1	-0.01368	0.654023	0.899652	-0.0341909	0.280396	0.558931	-0.00876855	0.77657	0.950649	-0.0327752	0.306925	0.601031																			-0.0115004	0.742925	0.914469	-0.088416	0.075911	0.586309	0.0598647	0.230843	0.693746				0.0395759	0.534849	0.999015
seq.3845.51	Q9NP97	DYNLRB1	DYNLRB1	0.00593862	0.692143	0.91761	0.0143515	0.356436	0.629792	0.00384903	0.799977	0.955952	0.0137201	0.384225	0.667402																			0.00308743	0.86067	0.956665	0.0162348	0.559612	0.92434	-0.0137835	0.539866	0.870474				0.00876739	0.761462	0.999015
seq.3847.56	O95571	ETHE1	ETHE1	-0.0355287	0.257032	0.650797	-0.0330848	0.309066	0.585692	-0.0312935	0.324192	0.741964	-0.0279867	0.395421	0.675415																			-0.00634914	0.860276	0.956372	0.103151	0.0416744	0.490393	-0.101003	0.0513799	0.455894				-0.11628	0.0695363	0.984942
seq.3848.14	P04406	GAPDH	GAPDH	0.00791936	0.592012	0.874961	0.00361149	0.813907	0.920228	0.00755789	0.613734	0.895907	0.0023678	0.878934	0.954521																			0.0150774	0.372199	0.729315	0.0142253	0.554745	0.92434	0.0218477	0.375614	0.797209				-0.0265883	0.383425	0.999015
seq.3853.56	P40925	MDH1	MDH1	0.0115461	0.413169	0.772316	0.00905871	0.536262	0.762128	0.0104237	0.465904	0.833524	0.00734154	0.620752	0.824162																			0.0059125	0.716475	0.905131	0.0427297	0.0917181	0.615701	-0.0306509	0.135947	0.604941				0.0189065	0.506195	0.999015
seq.3854.24	Q13765	NACA	NACA	-0.000383458	0.970137	0.995125	0.00278703	0.793175	0.910826	-0.000828626	0.936362	0.986248	0.00292295	0.786095	0.912519																			-0.000477184	0.967291	0.992915	-0.0164025	0.353858	0.841885	0.0119496	0.441415	0.824283				-0.00987307	0.654303	0.999015
seq.3855.56	Q06830	PRDX1	PRDX1	0.0131521	0.522332	0.837779	0.0255107	0.231684	0.509453	0.00950419	0.647976	0.907964	0.0239518	0.267672	0.561794																			0.00769799	0.741951	0.91397	0.00586705	0.869606	0.985556	0.00316186	0.917256	0.981604				0.0113848	0.796109	0.999015
seq.3858.5	P24666	ACP1	ACP1	-0.0249999	0.35816	0.731893	0.0450054	0.110796	0.3442	-0.0326704	0.235304	0.676237	0.0503644	0.0780381	0.304666																			-0.0470235	0.134894	0.506201	-0.0327977	0.474173	0.895196	-0.0669088	0.121029	0.577165				0.0147398	0.78846	0.999015
seq.3859.50	P25786	PSMA1	PSMA1_1	-0.0299222	0.343552	0.719809	-0.0489324	0.135198	0.385691	-0.0232134	0.467566	0.835267	-0.0452283	0.172508	0.457321																			-0.0077846	0.831293	0.947563	-0.032683	0.527976	0.91506	0.0168063	0.745122	0.940713				-0.0729473	0.250063	0.999015
seq.3860.7	P60900	PSMA6	PSMA6	0.0101258	0.559072	0.857905	0.000581542	0.974223	0.98792	0.0102942	0.557751	0.877901	-0.00110691	0.95159	0.985799																			0.0153257	0.45429	0.776476	0.0248782	0.40723	0.86556	0.00949868	0.74564	0.940713				-0.0137893	0.664885	0.999015
seq.3864.5	P62081	RPS7	RPS7	-0.0539933	0.054582	0.364464	-0.0634619	0.0294302	0.164039	-0.0455724	0.108455	0.535657	-0.0560944	0.0569863	0.255631																			-0.0545809	0.0895958	0.432023	-0.0490808	0.293176	0.806141	-0.0636924	0.15889	0.619655				-0.0206521	0.722433	0.999015
seq.3866.7	Q9Y3A5	SBDS	SBDS	0.00204472	0.83898	0.959043	0.0195562	0.0608895	0.24973	-0.000957635	0.925039	0.982062	0.0197133	0.0622255	0.267091																			0.00269088	0.817885	0.942874	0.0038833	0.834616	0.978291	-0.00105897	0.943601	0.990127				-0.0180016	0.367579	0.999015
seq.3867.49	Q6UXD5	SEZ6L2	SEZ6L2	0.000780893	0.961906	0.993202	-0.0165599	0.328888	0.606367	0.00339603	0.837508	0.96334	-0.0171184	0.319233	0.611038																			0.0133576	0.489208	0.795154	-0.0123405	0.663547	0.94009	0.0322648	0.227331	0.689459				-0.0412733	0.165389	0.993399
seq.3868.8	O43765	SGTA	SGTA	0.00139963	0.903313	0.975433	0.0229778	0.0544214	0.233624	-0.00215372	0.853362	0.964318	0.0233311	0.0539121	0.249133																			0.000687425	0.9571	0.991146	2.23889e-05	0.999087	0.999745	-0.00166966	0.921152	0.982661				-0.0179288	0.498032	0.999015
seq.3872.2	P13693	TPT1	TPT1_2	0.0148688	0.143624	0.525806	0.0217406	0.0392522	0.195056	0.0118538	0.248958	0.687963	0.0197962	0.0637036	0.271439																			0.014708	0.220158	0.6088	0.0226721	0.237486	0.769141	0.00845852	0.573946	0.884339				-0.00321659	0.864693	0.999015
seq.3874.8	P68036	UBE2L3	UBE2L3_3	-0.0174324	0.217213	0.607914	-0.0234413	0.109752	0.342562	-0.0142174	0.320031	0.739666	-0.0211092	0.154945	0.433209																			-0.0180637	0.289916	0.662289	-0.042061	0.0837731	0.601078	-0.00096423	0.968441	0.99366				-0.0010719	0.961782	0.999015
seq.3875.62	Q99856	ARID3A	ARID3A	0.0137654	0.493176	0.821591	-0.0211078	0.311372	0.588263	0.0173642	0.393171	0.790245	-0.0239228	0.257191	0.551882																			0.0206064	0.37885	0.733831	0.00735721	0.828667	0.978291	0.0249195	0.449524	0.829146				-0.012863	0.717778	0.999015
seq.3879.50	Q16543	CDC37	CDC37	0.000826111	0.950594	0.988653	0.0026073	0.850536	0.938811	0.000440008	0.974017	0.992158	0.00253513	0.856505	0.943502																			0.0125391	0.417829	0.757373	0.0225142	0.341914	0.833715	0.000134873	0.994839	0.999464				-0.0367717	0.164199	0.993399
seq.3881.49	P63167	DYNLL1	DYNLL1	-0.0362103	0.242701	0.636457	-0.058216	0.0702205	0.267971	-0.0280444	0.371144	0.776707	-0.0536145	0.0996643	0.343395																			-0.0200122	0.579751	0.844321	-0.0535812	0.298503	0.807014	0.0233313	0.648793	0.909258				-0.0360869	0.56014	0.999015
seq.3887.90	Q14974	KPNB1	KPNB1	0.0313915	0.0106652	0.200889	0.0385502	0.00249797	0.0344654	0.0261742	0.0348697	0.367846	0.0342568	0.00783542	0.0796158																			0.0281287	0.047782	0.330258	0.0236642	0.286023	0.802649	0.02993	0.102492	0.550226				0.0096297	0.697006	0.999015
seq.3888.8	Q9UK53	ING1	ING1	-0.00286888	0.832434	0.956662	-0.00387822	0.78285	0.906324	-0.00233659	0.864948	0.968276	-0.00349495	0.806357	0.920978																			0.00488252	0.75846	0.920761	-1.80525e-05	0.999398	0.999745	0.00297791	0.889456	0.977847				-0.0394224	0.121277	0.984942
seq.3889.64	P20700	LMNB1	LMNB1	0.0139015	0.657214	0.901177	-0.00237753	0.941761	0.975611	0.0146225	0.644981	0.906557	-0.00476507	0.885072	0.957492																			-0.00195822	0.956913	0.991146	-0.00022424	0.996551	0.998283	0.0241532	0.638514	0.905152				0.0321336	0.602281	0.999015
seq.3890.8	P07195	LDHB	LDHB	0.00289788	0.840441	0.959357	-0.0296975	0.0467522	0.213804	0.00766763	0.598427	0.889799	-0.0309712	0.040731	0.216272																			0.0116545	0.481492	0.791594	0.0306862	0.226299	0.762611	-0.00435265	0.849809	0.968781				-0.0178683	0.538821	0.999015
seq.3891.56	O95243	MBD4	MBD4	-0.0200491	0.489104	0.818168	-0.0293501	0.329028	0.606367	-0.0159027	0.588189	0.88877	-0.0266904	0.38117	0.66479																			-0.0321869	0.336057	0.701025	-0.0844902	0.0741823	0.583129	-0.00882111	0.85123	0.968782				0.00721678	0.904757	0.999015
seq.3892.21	Q15648	MED1	MED1	-0.0337566	0.268796	0.6628	-0.0657073	0.0377746	0.191635	-0.0242995	0.431217	0.816802	-0.061702	0.0541304	0.249416																			-0.0337839	0.338803	0.703393	-0.00086882	0.986151	0.997959	-0.0652147	0.199564	0.667502				0.0232714	0.698044	0.999015
seq.3893.64	Q13421	MSLN	MSLN	0.0223604	0.430516	0.780105	-0.0306139	0.298275	0.575774	0.027661	0.33542	0.750241	-0.0351111	0.238768	0.533232																			0.038738	0.238063	0.62295	-0.0233055	0.609358	0.931419	0.106574	0.0223235	0.361393				-0.00667973	0.907573	0.999015
seq.3894.15	Q9UJ70	NAGK	NAGK	-0.00301611	0.875263	0.96756	-0.0550015	0.00571015	0.0592571	0.00551056	0.776301	0.950479	-0.0559065	0.00555896	0.0651078																			0.00716756	0.743124	0.914469	0.0159614	0.624475	0.932615	0.0148605	0.624002	0.899721				-0.00262713	0.947963	0.999015
seq.3896.5	P18669	PGAM1	PGAM1	0.0144355	0.392714	0.758664	-0.0414879	0.0177927	0.120146	0.0212859	0.212168	0.653826	-0.0449795	0.0111731	0.0985985																			0.0259087	0.167896	0.550957	0.0112367	0.699566	0.953835	0.0443104	0.0718446	0.498464				-0.0130013	0.733068	0.999015
seq.3897.61	Q96GD0	PDXP	PDXP	0.00684099	0.532554	0.842853	0.0107753	0.343452	0.619472	0.00533314	0.630951	0.901987	0.0099005	0.390223	0.671801																			0.00882845	0.480781	0.79118	-0.00068076	0.971988	0.996811	0.0143292	0.378874	0.797209				-0.018463	0.421722	0.999015
seq.3898.5	P51665	PSMD7	PSMD7	0.0400376	0.19916	0.58949	0.0250021	0.44009	0.694915	0.0371354	0.239908	0.681109	0.0188334	0.565822	0.791238																			0.0481652	0.181689	0.564611	0.0275371	0.581987	0.928599	0.0764424	0.14285	0.610676				0.0179244	0.774117	0.999015
seq.3902.21	P63208	SKP1	SKP1	0.0518019	0.0809784	0.420674	-0.0559991	0.0691359	0.265148	0.0618474	0.0393614	0.382274	-0.0661222	0.0338314	0.192256																			0.046469	0.179602	0.561306	-0.0368818	0.465037	0.89176	0.111592	0.0213988	0.354987				0.125555	0.0298508	0.916457
seq.4122.12	Q08345	DDR1	DDR1_2	-0.030853	0.330864	0.713119	0.00245941	0.940424	0.975192	-0.0319836	0.319539	0.738998	0.00758497	0.819864	0.926394																			-0.0466365	0.203155	0.588931	-0.0250555	0.631446	0.935505	-0.0765099	0.143774	0.610676				0.0941296	0.136785	0.984942
seq.4123.60	P08620	FGF4	FGF4	0.0417466	0.118018	0.487118	-0.00935054	0.736098	0.88137	0.0441971	0.102186	0.527478	-0.0164485	0.557752	0.786532																			0.0756088	0.0146165	0.196459	0.0401121	0.382665	0.852022	0.0818652	0.0545868	0.463417				-0.0554956	0.296476	0.999015
seq.4124.24	P0DMV8	HSPA1A	HSPA1A_7	-0.0138447	0.662382	0.903981	-0.0182713	0.578727	0.787895	-0.0113539	0.723731	0.934322	-0.0164158	0.62242	0.824949																			-0.0272178	0.455334	0.776476	0.0018624	0.971338	0.996811	-0.0403022	0.434726	0.822419				0.040271	0.534774	0.999015
seq.4125.52	Q15109	AGER	AGER	-0.0166868	0.591839	0.874908	-0.012592	0.696645	0.86164	-0.0151474	0.630957	0.901987	-0.0101074	0.757413	0.89983																			0.0073618	0.837962	0.949977	0.010519	0.834882	0.978304	0.0145939	0.776546	0.949088				-0.108515	0.0826351	0.984942
seq.4126.22	P17213	BPI	BPI	0.00332737	0.916141	0.978975	-0.0121236	0.711608	0.867626	0.00530638	0.868361	0.969307	-0.012994	0.695749	0.865232																			0.000269305	0.994113	0.999121	0.0459471	0.370427	0.845832	-0.0392479	0.454672	0.831948				0.0242985	0.704136	0.999015
seq.4127.75	P13671	C6	C6	0.0281098	0.340731	0.718071	0.0723088	0.0181246	0.121694	0.0175384	0.556378	0.877901	0.0694298	0.0250898	0.162182																			0.0113298	0.739247	0.912782	-0.0175319	0.70654	0.956399	0.0289726	0.562509	0.879543				0.0484044	0.417679	0.999015
seq.4128.27	O00175	CCL24	CCL24	0.0544422	0.0761313	0.408627	-0.00503948	0.874439	0.948032	0.0565796	0.0687912	0.460726	-0.0142105	0.65948	0.846413																			0.0512335	0.146112	0.523132	0.0867525	0.0807557	0.592637	0.0905775	0.0701485	0.496373				-0.000580321	0.992727	0.999442
seq.4129.72	P00751	CFB	CFB	-0.0770052	0.0147514	0.231106	-0.0819448	0.0124362	0.0954662	-0.0661572	0.0381673	0.379351	-0.0710583	0.0319919	0.186598																			-0.0783312	0.0309924	0.28082	-0.166897	0.000956223	0.0866915	-0.00225642	0.965682	0.993643				-0.0144305	0.824373	0.999015
seq.4130.71	P10767	FGF6	FGF6	0.0159606	0.430257	0.780095	-0.0158924	0.448953	0.701666	0.0189258	0.356067	0.765235	-0.0190602	0.370219	0.656535																			0.0357148	0.12732	0.496525	-0.00296944	0.93036	0.990413	0.0669711	0.0421668	0.430834				-0.0407681	0.30897	0.999015
seq.4131.72	P02751	FN1	FN1_4	0.0563109	0.0576957	0.3688	0.00433082	0.88824	0.952714	0.0570772	0.057602	0.439322	-0.00503158	0.871755	0.951421																			0.0848558	0.0122651	0.17942	0.113413	0.0175459	0.35905	0.0458298	0.338164	0.76964				-0.0372729	0.547507	0.999015
seq.4132.27	P19883	FST	FST	-0.0553499	0.040537	0.327671	-0.0711012	0.0111532	0.0892871	-0.0457287	0.0938774	0.519203	-0.063665	0.0246288	0.160906																			-0.0598386	0.0513238	0.340213	-0.0347974	0.420824	0.870958	-0.0818346	0.0646793	0.490156				-0.0310643	0.479668	0.999015
seq.4133.54	P10144	GZMB	GZMB_2	-0.048871	0.126817	0.498191	-0.0212958	0.521258	0.751507	-0.0467914	0.149067	0.586052	-0.0136123	0.685433	0.858508																			-0.0488464	0.186188	0.569981	0.0139835	0.788843	0.972179	-0.072876	0.166406	0.626351				-0.0426432	0.511004	0.999015
seq.4135.84	P01854	IGHE	IGHE	-0.0179426	0.571295	0.864538	-0.0131368	0.689602	0.858614	-0.0163503	0.610616	0.895105	-0.0104549	0.753712	0.89785																			-0.0167138	0.645272	0.878078	-0.0674842	0.189684	0.736528	0.0328761	0.524028	0.864029				-0.0122327	0.851242	0.999015
seq.4136.40	Q8TAD2	IL17D	IL17D	-0.0177423	0.579463	0.868609	-0.0322633	0.331347	0.6091	-0.0130953	0.686425	0.920148	-0.0300858	0.371435	0.656931																			-0.0127436	0.730389	0.910535	-0.00527214	0.919949	0.989008	0.0153952	0.770642	0.945793				-0.0531253	0.415187	0.999015
seq.4137.57	Q9H293	IL25	IL25	0.0460483	0.144158	0.525806	-0.010015	0.759529	0.895445	0.0488441	0.126372	0.554735	-0.0181212	0.584334	0.802989																			0.0673664	0.0634277	0.372337	0.0107917	0.832526	0.978291	0.116477	0.0255967	0.373691				-0.0693474	0.275527	0.999015
seq.4138.25	Q9NYY1	IL20	IL20	0.0021297	0.906015	0.975513	0.0142341	0.446906	0.700094	-1.93837e-05	0.999153	0.999797	0.0142373	0.452663	0.717192																			0.0137577	0.513184	0.806788	-0.0219189	0.483898	0.899036	0.0391694	0.176261	0.63473				-0.0389995	0.271355	0.999015
seq.4139.71	P08887	IL6R	IL6R_2	0.014185	0.650043	0.898487	0.0165367	0.610382	0.809804	0.0119555	0.705885	0.928953	0.0145646	0.657855	0.845716																			0.020632	0.566038	0.836691	0.03542	0.491023	0.900499	0.00968423	0.851079	0.968781				-0.013187	0.837798	0.999015
seq.4140.3	P13232	IL7	IL7_2	0.0498796	0.0934403	0.445784	-0.0191379	0.535276	0.761173	0.0540603	0.0725589	0.470696	-0.027868	0.37202	0.657217																			0.0430289	0.215468	0.604639	0.0408763	0.41404	0.867823	0.0331462	0.492959	0.849372				-0.0599615	0.319406	0.999015
seq.4141.79	P02778	CXCL10	CXCL10	-0.0644687	0.0287404	0.285951	-0.0430107	0.15974	0.421727	-0.0594242	0.0464258	0.408469	-0.0333408	0.280948	0.577024																			-0.0426425	0.205401	0.591209	-0.0423125	0.393418	0.858157	-0.0472162	0.355314	0.782722				-0.102408	0.0970894	0.984942
seq.4143.74	P47992	XCL1	XCL1_2	0.0192273	0.541833	0.847156	-0.0402908	0.217834	0.495026	0.0259964	0.415203	0.804821	-0.0445445	0.178614	0.464383																			0.0292216	0.421187	0.759659	0.0483989	0.343414	0.834777	-0.00370525	0.943594	0.990127				0.0291559	0.652153	0.999015
seq.4144.13	Q99616	CCL13	CCL13	0.0348852	0.276127	0.666847	-0.04453	0.18015	0.449138	0.042878	0.186182	0.626484	-0.051668	0.124699	0.388446																			0.034343	0.351594	0.714081	0.0295885	0.569292	0.925218	0.0508852	0.331989	0.764273				0.045223	0.488452	0.999015
seq.4145.58	P20783	NTF3	NTF3	0.0623731	0.0455549	0.341791	0.0268162	0.407738	0.67013	0.0597828	0.0584999	0.440536	0.0170261	0.603217	0.813604																			0.117716	0.000940784	0.0442169	0.142054	0.00546928	0.221354	0.0978119	0.0627576	0.485531	-0.0721557	0.66286	0.931406	-0.129316	0.0465281	0.972819
seq.4146.58	P34130	NTF4	NTF4	0.054007	0.0610399	0.376494	-0.0194636	0.515698	0.748015	0.0584611	0.0453259	0.404039	-0.0291007	0.336639	0.628086																			0.0639363	0.054157	0.347914	0.0458576	0.332683	0.827131	0.105021	0.0237087	0.366928				-0.00519866	0.925687	0.999015
seq.4148.49	Q13219	PAPPA	PAPPA	0.00687924	0.823332	0.954635	0.0199484	0.532701	0.759288	0.00393949	0.899568	0.975804	0.0193022	0.551309	0.782139																			-0.0110621	0.757156	0.920761	-0.0497524	0.336215	0.83064	0.03466	0.491489	0.849332				0.0602303	0.326517	0.999015
seq.4149.8	P01127	PDGFB	PDGFB	0.0139696	0.528829	0.839878	0.0495934	0.0310279	0.170315	0.00658088	0.76916	0.949243	0.0485139	0.0373009	0.20416																			0.0199761	0.426458	0.7632	-0.00687146	0.84894	0.979182	0.0434219	0.222628	0.684346				-0.0609469	0.208282	0.999015
seq.4150.75	P00747	PLG	PLG_2	-0.0182607	0.553855	0.8555	-0.0501435	0.117103	0.355984	-0.0110298	0.723724	0.934322	-0.0483671	0.135528	0.406731																			-0.0334757	0.344426	0.710202	-0.00568936	0.909463	0.987468	-0.0508762	0.314507	0.753182				0.090245	0.157922	0.991007
seq.4151.6	P00747	PLG	PLG_3	-0.0198163	0.50694	0.828932	0.00966285	0.755498	0.89362	-0.0218172	0.470774	0.836489	0.0132264	0.67388	0.853729																			0.0153543	0.655782	0.883297	0.112319	0.0248546	0.402369	-0.0959998	0.0593919	0.475515				-0.155065	0.0104738	0.675235
seq.4152.58	P03952	KLKB1	KLKB1	-0.00997021	0.736289	0.933644	-0.0585412	0.0566113	0.238803	-0.00105969	0.971771	0.992158	-0.0583668	0.0606959	0.262883																			0.0120137	0.72549	0.908842	0.064917	0.204847	0.748537	-0.0498546	0.313533	0.752502				-0.0447962	0.468813	0.999015
seq.4154.57	P16109	SELP	SELP	0.0375519	0.0264894	0.281146	0.0190142	0.279421	0.557941	0.035544	0.0381012	0.379351	0.0131839	0.458156	0.721722																			0.0400178	0.0396838	0.308205	0.0669963	0.0206854	0.380538	0.0131552	0.616899	0.897027				0.0103494	0.767862	0.999015
seq.4155.3	P24821	TNC	TNC_2	0.0245325	0.437605	0.784626	0.0136018	0.678389	0.85208	0.0230365	0.471877	0.837628	0.00982313	0.767508	0.905326																			0.0196731	0.589102	0.849841	-0.0255011	0.620115	0.931984	0.0744187	0.149259	0.613255				0.0232558	0.716061	0.999015
seq.4156.74	P61812	TGFB2	TGFB2	-0.00211004	0.947432	0.987675	0.00358353	0.914143	0.963893	-0.00273805	0.932744	0.984553	0.00404237	0.904511	0.965333																			0.0535808	0.145683	0.522807	0.0398341	0.444355	0.884715	0.068927	0.191507	0.658163				-0.153519	0.0181599	0.813215
seq.4157.2	P00734	F2	F2_1	-0.00449833	0.866894	0.966829	-0.0310617	0.264531	0.544016	0.000253723	0.992552	0.998643	-0.0311035	0.270215	0.56411																			0.00899742	0.77013	0.925937	0.0067799	0.88523	0.986923	-0.000234617	0.995921	0.999464				-0.027122	0.643037	0.999015
seq.4158.54	P00749	PLAU	PLAU	0.0403624	0.16306	0.547922	-0.0184816	0.53824	0.763389	0.0443099	0.130663	0.557373	-0.0257818	0.396345	0.675884																			0.0642623	0.0534483	0.347033	0.0291572	0.539442	0.920507	0.0952881	0.0440588	0.432738				-0.0405797	0.492499	0.999015
seq.4159.130	P08603	CFH	CFH	-0.0499242	0.117869	0.487118	0.0419131	0.205955	0.4812	-0.0577503	0.0739281	0.475743	0.0513859	0.125391	0.389707																			-0.0756883	0.0396228	0.308068	-0.161747	0.00179389	0.133352	-0.00608372	0.907982	0.979534				0.00664176	0.918368	0.999015
seq.4160.49	P08253	MMP2	MMP2	0.000762841	0.978909	0.995818	0.0271797	0.363969	0.637076	-0.00346317	0.90567	0.976849	0.0277477	0.360352	0.648669																			0.00742519	0.822324	0.945342	-0.0100637	0.833465	0.978291	0.0279472	0.559826	0.878473				-0.0427466	0.477959	0.999015
seq.4163.5	P0C0S5	H2AZ1	H2AZ1	0.0182675	0.563964	0.860234	-0.0536282	0.102385	0.329595	0.027207	0.395823	0.792146	-0.0581326	0.0805526	0.310654																			0.0141602	0.698761	0.898267	0.0411598	0.420806	0.870958	-0.016256	0.757885	0.944702				0.0776111	0.220488	0.999015
seq.4184.43	Q13542	EIF4EBP2	EIF4EBP2_2	-0.018282	0.549569	0.852723	-0.0432471	0.172223	0.439085	-0.011874	0.701179	0.926553	-0.0412627	0.198807	0.490484																			0.0124469	0.724596	0.908809	-0.0497723	0.322084	0.818411	0.07009	0.160442	0.621712				-0.121719	0.0471245	0.973935
seq.4187.49	P52209	PGD	PGD	0.0185217	0.105224	0.463793	0.0343686	0.00372123	0.0447346	0.0136278	0.237587	0.678223	0.0321332	0.00737389	0.0763051																			0.0158822	0.227695	0.615136	0.0329203	0.0952354	0.618495	-0.00217964	0.90144	0.978205				0.00365952	0.874808	0.999015
seq.4188.1	O43488	AKR7A2	AKR7A2	0.0171052	0.191733	0.581746	0.0251094	0.0646947	0.257682	0.0136213	0.304142	0.726809	0.0228751	0.0964843	0.338741																			0.00747814	0.621687	0.868954	0.00410667	0.85008	0.979182	0.0115621	0.584497	0.888387				0.0292775	0.26815	0.999015
seq.4192.10	P14550	AKR1A1	AKR1A1	-0.00364986	0.834718	0.957849	0.0068547	0.705723	0.865694	-0.00481411	0.785902	0.952654	0.00764436	0.677691	0.855787																			-0.00827224	0.68235	0.893248	0.00808633	0.783336	0.972179	-0.0190258	0.495945	0.849907				-0.00138781	0.968673	0.999306
seq.4194.26	Q92688	ANP32B	ANP32B	0.0136041	0.664707	0.904405	0.0455639	0.161834	0.42531	0.00676131	0.83153	0.961569	0.0444419	0.178195	0.464036																			0.0141533	0.698576	0.898187	-0.00268014	0.958237	0.994403	0.0769985	0.14509	0.612837				-0.0620113	0.327971	0.999015
seq.4203.50	P23528	CFL1	CFL1	0.0127763	0.244686	0.638444	0.0197701	0.0826794	0.294101	0.0100155	0.367432	0.774102	0.0181272	0.116134	0.373022																			0.0155426	0.220288	0.6088	0.0240977	0.244298	0.774677	0.00741485	0.624234	0.899721				-0.0119682	0.590034	0.999015
seq.4209.60	Q9NP79	VTA1	VTA1	0.0172322	0.128308	0.501658	0.0343619	0.00342537	0.0425833	0.0123062	0.281835	0.71044	0.0323433	0.00650479	0.0702036																			0.014849	0.259025	0.640242	0.0218628	0.280845	0.79815	0.00668498	0.698511	0.926052				-0.00673566	0.761705	0.999015
seq.4212.5	Q9UBC2	EPS15L1	EPS15L1	0.00817326	0.495963	0.823778	-0.00533303	0.668571	0.847022	0.00921938	0.44845	0.823634	-0.00684917	0.58731	0.804106																			0.0118438	0.403376	0.747273	-0.0218693	0.262927	0.787916	0.0403435	0.052427	0.456309				-0.00648808	0.768235	0.999015
seq.4217.49	Q99714	HSD17B10	HSD17B10	0.0083307	0.518787	0.835299	0.0368489	0.00586922	0.0602215	0.00278823	0.830607	0.961562	0.0363916	0.00724075	0.0751409																			-0.000464287	0.975318	0.99621	-0.0240935	0.311901	0.811423	0.020407	0.287718	0.733723				0.0107433	0.673072	0.999015
seq.4220.39	P16591	FER	FER	0.00857751	0.549793	0.852723	0.0204036	0.170261	0.436705	0.00561017	0.699196	0.925612	0.0194833	0.196161	0.488169																			-0.00126927	0.938792	0.983194	-0.015747	0.54987	0.92434	0.0107219	0.613127	0.896815				0.0124511	0.661621	0.999015
seq.4224.7	O60506	SYNCRIP	SYNCRIP	-0.0876074	0.00322304	0.101305	-0.0366219	0.236401	0.514084	-0.0841469	0.00520015	0.161205	-0.0229507	0.461997	0.724484																			-0.119406	0.000540404	0.0298246	-0.130449	0.00778222	0.266205	-0.0969794	0.0474888	0.439779	0.021645	0.892777	0.963801	0.033157	0.570858	0.999015
seq.4232.19	P08069	IGF1R	IGF1R	0.0384011	0.166121	0.55134	0.0254861	0.3759	0.646925	0.0353759	0.208033	0.649319	0.0196105	0.501071	0.74832																			0.0568665	0.0771702	0.406112	0.0615215	0.179047	0.723439	0.0608092	0.182048	0.644435				-0.0555366	0.312248	0.999015
seq.4234.8	Q01638	IL1RL1	IL1RL1	0.0601696	0.0427325	0.332211	0.0276034	0.37079	0.642073	0.0573995	0.0563503	0.436251	0.0181881	0.559791	0.787578																			0.0492392	0.149445	0.527475	0.0587136	0.208478	0.750602	0.0491223	0.328799	0.764032				0.075455	0.215243	0.999015
seq.4237.70	Q9UIC8	LCMT1	LCMT1	0.0081662	0.695385	0.918231	-0.0182746	0.398469	0.662246	0.0112286	0.595021	0.889799	-0.0201161	0.358931	0.647391																			-0.000992156	0.967161	0.992915	-0.0190898	0.600448	0.929299	0.0143486	0.658904	0.911984				0.0552606	0.188427	0.999015
seq.4238.4	Q9HAP6	LIN7B	LIN7B_3	0.00707852	0.814213	0.951181	0.0156432	0.617093	0.814917	0.00480049	0.875032	0.969455	0.0148486	0.639583	0.835084																			0.0231602	0.502633	0.800926	0.0764528	0.119788	0.65338	0.0496531	0.313828	0.752502				-0.0374962	0.54502	0.999015
seq.4245.80	Q00987	MDM2	MDM2_2	0.00397801	0.869943	0.967002	-0.0257138	0.307704	0.585065	0.00806474	0.743035	0.941393	-0.0270273	0.289886	0.58524																			0.0114821	0.688831	0.894394	-0.0349918	0.399414	0.862692	0.0493553	0.222645	0.684346				0.0127587	0.774479	0.999015
seq.4246.40	P32004	L1CAM	L1CAM	0.00196119	0.943423	0.987093	-0.0316833	0.26901	0.548485	0.00692081	0.80462	0.957517	-0.0328096	0.25851	0.553082																			-0.000559985	0.985956	0.998833	-0.033299	0.469502	0.893968	0.0258612	0.559729	0.878473				0.00778745	0.892631	0.999015
seq.4250.23	Q9UNZ2	NSFL1C	NSFL1C	0.0146183	0.276171	0.666847	-0.00815114	0.558569	0.775319	0.0162661	0.231635	0.673907	-0.0108193	0.443197	0.708573																			0.0153078	0.321316	0.687469	-0.0127164	0.549091	0.924078	0.0251682	0.178672	0.638923				0.0048385	0.859297	0.999015
seq.4254.6	Q8IVD9	NUDCD3	NUDCD3	0.00439474	0.856811	0.965121	-0.0410606	0.103975	0.332655	0.010838	0.660007	0.912454	-0.0428164	0.0941581	0.333553																			0.0261307	0.351986	0.714081	0.0560225	0.181305	0.725313	-0.00185957	0.961881	0.992958				-0.0775185	0.112455	0.984942
seq.4258.15	Q9UQ80	PA2G4	PA2G4	0.0143645	0.34474	0.720804	0.0395065	0.0121581	0.0942927	0.00856417	0.577085	0.886166	0.0381026	0.0169604	0.127767																			0.00900438	0.60763	0.859751	0.0152404	0.583687	0.928599	0.000212437	0.992322	0.998666				3.7058e-05	0.99905	0.999576
seq.4261.55	P27169	PON1	PON1	-0.0488378	0.125093	0.496492	-0.0800836	0.0152961	0.109238	-0.0375193	0.243659	0.684641	-0.0738925	0.0270848	0.169805																			-0.0377113	0.304841	0.675137	-0.0296286	0.569482	0.925218	-0.0494179	0.347307	0.777573				-0.0624326	0.334815	0.999015
seq.4267.81	O00541	PES1	PES1	0.0455214	0.154409	0.540797	-0.0475468	0.151388	0.410595	0.0543922	0.0928893	0.518146	-0.0566959	0.091169	0.328837																			0.0666496	0.0710431	0.391463	0.0388218	0.458513	0.88932	0.124353	0.018029	0.332029				-0.0610647	0.337994	0.999015
seq.4271.75	Q99471	PFDN5	PFDN5	-0.0445416	0.102328	0.461585	-0.0396719	0.161081	0.423863	-0.0395078	0.152293	0.590014	-0.0332209	0.246153	0.540615																			-0.0604441	0.05803	0.360399	-0.0883383	0.0539514	0.535962	-0.034389	0.451862	0.83079				0.00586264	0.914187	0.999015
seq.4272.46	P06744	GPI	GPI	-0.00199735	0.883895	0.969292	0.0148996	0.293727	0.571492	-0.0043759	0.752049	0.944852	0.0156174	0.277385	0.573262																			-0.00755267	0.624822	0.870497	0.00207285	0.932909	0.990909	-0.0173092	0.366328	0.790962				-0.000323047	0.991428	0.999306
seq.4276.10	P30086	PEBP1	PEBP1	0.0104217	0.506388	0.828932	0.0150107	0.356371	0.629792	0.00834402	0.599407	0.889799	0.013642	0.408009	0.684241																			0.00151293	0.934108	0.981224	0.0510677	0.0533731	0.532634	-0.0477755	0.0569776	0.469463				0.0320326	0.294918	0.999015
seq.4278.14	P07237	P4HB	P4HB_2	0.0244806	0.413376	0.772316	-0.0146859	0.63638	0.82801	0.0274066	0.366064	0.773202	-0.0191874	0.541985	0.776931																			0.0649754	0.0596546	0.361852	0.0406221	0.413416	0.867685	0.095211	0.0494927	0.449047				-0.0620793	0.303846	0.999015
seq.4280.47	P25787	PSMA2	PSMA2	-0.0196738	0.539495	0.847156	-0.0961527	0.00378878	0.0452389	-0.00510842	0.874554	0.969455	-0.0953118	0.00461944	0.0586283																			-0.0313943	0.396331	0.743568	-0.0349177	0.503878	0.904439	-0.034507	0.51479	0.857787				0.116965	0.0723715	0.984942
seq.4284.18	Q14498	RBM39	RBM39	-0.00830005	0.788902	0.94664	-0.04853	0.131354	0.379427	-0.000985959	0.974927	0.992158	-0.0483693	0.137698	0.410446																			0.0242377	0.494803	0.79853	-0.0403265	0.426167	0.874606	0.0605948	0.237702	0.696257				-0.0855445	0.177652	0.993625
seq.4292.5	P54920	NAPA	NAPA	0.0177885	0.0785241	0.413804	0.0197333	0.0599988	0.247768	0.0151618	0.138275	0.571051	0.0172463	0.10428	0.353175																			0.021735	0.0693	0.386673	0.0364134	0.0425505	0.492578	0.00714874	0.650623	0.909664				-0.0140827	0.444136	0.999015
seq.4294.16	Q9NYA1	SPHK1	SPHK1	-0.00221102	0.860402	0.965567	0.0304024	0.0196325	0.127608	-0.00701664	0.580705	0.886884	0.0315534	0.0168398	0.127128																			-0.00554523	0.707661	0.902171	-0.00013921	0.995077	0.998053	-0.0110985	0.577581	0.885318				-0.0197706	0.398335	0.999015
seq.4301.58	P04183	TK1	TK1	-0.0394496	0.203357	0.594137	-0.0522644	0.104391	0.3334	-0.0322966	0.303477	0.725814	-0.0469641	0.149546	0.427233																			-0.0480021	0.17882	0.561268	-0.0324527	0.527312	0.91506	-0.0457544	0.357165	0.783011				0.0588525	0.359005	0.999015
seq.4304.18	Q8N3X6	LCORL	LCORL	0.0606855	0.034734	0.308206	-0.0249728	0.402915	0.666191	0.0662911	0.0228246	0.32013	-0.0360691	0.232251	0.525402																			0.0615887	0.0657152	0.374984	0.00653714	0.892026	0.987015	0.0753408	0.11963	0.577165				0.0919558	0.0986339	0.984942
seq.4306.4	P29401	TKT	TKT	0.0263024	0.0268802	0.282312	0.0350164	0.0044906	0.0505627	0.0215066	0.0730401	0.472232	0.0314886	0.011505	0.100737																			0.0181017	0.183924	0.566166	0.0303784	0.134036	0.675278	0.00530851	0.769657	0.945793				0.0296873	0.228847	0.999015
seq.4309.59	P60174	TPI1	TPI1	0.0240124	0.0219561	0.261681	0.0153486	0.158544	0.420457	0.0222302	0.0361707	0.374828	0.0117022	0.287537	0.583321																			0.023357	0.0555234	0.349769	0.0342685	0.067791	0.56957	0.0130333	0.407628	0.815737				0.0113148	0.582796	0.999015
seq.4314.12	Q9H773	DCTPP1	DCTPP1	-0.0171878	0.566741	0.861583	0.00600463	0.847098	0.937505	-0.0185612	0.541461	0.872765	0.00904126	0.77441	0.908129																			-0.00821901	0.810691	0.940741	-0.026532	0.596414	0.929299	-0.0118535	0.818749	0.959553				-0.0676776	0.292495	0.999015
seq.4318.12	P29350	PTPN6	PTPN6	0.0636701	0.00201045	0.075609	0.00250185	0.907124	0.960856	0.0649107	0.00188461	0.0837159	-0.00814548	0.706399	0.872223																			0.0846285	0.000243203	0.0167145	0.124111	0.000175296	0.0224722	0.0484178	0.13884	0.607568	-0.223971	0.0365171	0.341043	-0.0358297	0.438887	0.999015
seq.4322.28	Q9BXJ7	AMN	AMN	-0.0228377	0.440764	0.786661	0.038069	0.215848	0.493397	-0.0292708	0.328913	0.745298	0.0428129	0.169237	0.454931																			0.0150312	0.654933	0.88324	0.0678998	0.150335	0.695405	-0.0624488	0.210625	0.675111				-0.119884	0.0444711	0.972819
seq.4324.33	P09228	CST2	CST2	0.0600673	0.0439814	0.335485	-0.0287625	0.353077	0.626746	0.0660992	0.0286019	0.34615	-0.0396048	0.205942	0.496655																			0.0950127	0.00526068	0.120516	0.112493	0.0209806	0.382109	0.0781628	0.107636	0.559643				-0.0260966	0.675107	0.999015
seq.4328.2	Q9BWV1	BOC	BOC	-0.0469532	0.0980608	0.455625	0.0759705	0.00982897	0.0818332	-0.060023	0.0361633	0.374828	0.0858161	0.0039335	0.0524827																			-0.0530524	0.100557	0.450889	-0.0771047	0.0909393	0.615301	-0.0191564	0.679615	0.919477				-0.0732744	0.211521	0.999015
seq.4330.4	P07288	KLK3	KLK3_3	0.0176992	0.432365	0.781341	0.034938	0.13487	0.385221	0.0126227	0.580255	0.886884	0.0328396	0.165497	0.447938																			0.0467788	0.0768856	0.406004	0.0380507	0.291444	0.806141	0.051527	0.178796	0.638923				-0.0789223	0.0655448	0.984942
seq.4336.2	P0DJI8	SAA1	SAA1_2	-0.0251177	0.4226	0.776454	-0.00991666	0.760342	0.895885	-0.0242123	0.445503	0.822678	-0.0059451	0.856733	0.943502																			-0.0415554	0.250558	0.635948	-0.06308	0.21133	0.754815	-0.0306568	0.556218	0.877256				0.042098	0.501147	0.999015
seq.4342.10	P05362	ICAM1	ICAM1	0.0171714	0.588719	0.873953	0.0262908	0.425005	0.681542	0.0135046	0.674632	0.915384	0.0240757	0.470854	0.730659																			0.00557931	0.879083	0.963348	0.00294578	0.954774	0.994403	0.0132439	0.800728	0.954043				0.038532	0.550544	0.999015
seq.4355.13	Q9UIK4	DAPK2	DAPK2	-0.0304308	0.156346	0.542231	-0.0462035	0.0379655	0.191802	-0.0240234	0.268414	0.70246	-0.0422836	0.0606376	0.262787																			-0.0354133	0.156384	0.535239	-0.0446316	0.22249	0.759486	-0.022149	0.527364	0.866677				0.0196124	0.635547	0.999015
seq.4359.87	O43781	DYRK3	DYRK3_2	0.00792309	0.7972	0.948489	-0.0437341	0.171821	0.43892	0.0150102	0.630623	0.901987	-0.0462169	0.154186	0.432334																			-0.00266831	0.939991	0.983742	0.0135405	0.78807	0.972179	-0.01333	0.794908	0.951776				0.0827892	0.198235	0.999015
seq.4383.97	P08476	INHBA	INHBA_5	0.00025674	0.990924	0.997101	-0.0190636	0.416043	0.675594	0.00320572	0.888449	0.972735	-0.0195844	0.409469	0.684561																			0.0193078	0.459288	0.779664	-0.0320986	0.419108	0.870107	0.0397421	0.235366	0.696257				-0.0590997	0.194316	0.999015
seq.4389.2	O43323	DHH	DHH	-0.00801438	0.554607	0.8555	-0.0101762	0.4697	0.717201	-0.00663016	0.629421	0.901987	-0.0090887	0.523892	0.765481																			-0.00233953	0.883571	0.964648	-0.0423301	0.0864652	0.605506	0.0282461	0.178221	0.638004				-0.0220897	0.385875	0.999015
seq.4392.54	P61328	FGF12	FGF12	0.0359027	0.260895	0.655272	-0.0500477	0.13102	0.379214	0.0445977	0.167506	0.601125	-0.057336	0.0874626	0.322615																			0.0264795	0.471617	0.786848	0.0418714	0.421312	0.870958	0.00220927	0.966319	0.99366				0.0842152	0.197379	0.999015
seq.4393.3	O43320	FGF16	FGF16_2	0.00361175	0.753091	0.936833	-0.00465396	0.696105	0.86164	0.00443125	0.703253	0.927612	-0.00538082	0.655806	0.84445																			0.00791651	0.558121	0.833196	-0.0136681	0.502665	0.9044	0.0249361	0.167686	0.627247				-0.0144992	0.497001	0.999015
seq.4394.71	P55075	FGF8	FGF8_5	0.0182953	0.458298	0.79826	-0.0226815	0.375019	0.646088	0.0223379	0.371335	0.776707	-0.0263618	0.308784	0.603009																			0.0121752	0.674793	0.891192	-0.0475239	0.249571	0.776733	0.0255398	0.502697	0.852084				0.0644651	0.161064	0.991007
seq.4396.54	Q8IU54	IFNL1	IFNL1_2	-0.0031637	0.871249	0.967243	-0.0219848	0.277753	0.556709	0.000205072	0.991724	0.998163	-0.0220186	0.283397	0.578952																			0.00584458	0.796094	0.93662	-0.0196371	0.554104	0.92434	0.0340589	0.306105	0.748878				-0.016652	0.669271	0.999015
seq.4397.26	Q8IZJ0	IFNL2	IFNL2	0.0362363	0.203575	0.594137	-0.0241711	0.413513	0.673777	0.0409436	0.156061	0.59129	-0.0308813	0.302057	0.596014																			0.0584655	0.0787785	0.409053	0.0307298	0.511565	0.90852	0.0815106	0.0882273	0.525073				-0.0423105	0.445478	0.999015
seq.4407.10	P26927	MST1	MST1	0.00504644	0.874796	0.96756	-0.0430802	0.194805	0.46931	0.0119456	0.712586	0.930321	-0.0450511	0.180914	0.466413																			0.0495167	0.1778	0.560239	0.134488	0.00953105	0.284593	-0.0454672	0.384112	0.799668				-0.138953	0.0324683	0.941795
seq.4413.3	P03973	SLPI	SLPI	0.0706972	0.0156845	0.235853	0.0803016	0.00816312	0.0727123	0.0599652	0.0424705	0.396313	0.0704654	0.0216386	0.148294																			0.035323	0.298352	0.671225	0.105947	0.038187	0.475543	-0.0132782	0.795329	0.951776				0.13981	0.0218623	0.853184
seq.4414.69	P35247	SFTPD	SFTPD_2	-0.00710077	0.743372	0.934345	-0.0307559	0.171593	0.43877	-0.00246256	0.910705	0.97802	-0.0303506	0.183063	0.469416																			-0.00836723	0.7404	0.913431	0.00345109	0.920635	0.989008	-0.0201106	0.58557	0.888387				0.0152456	0.718988	0.999015
seq.4420.7	O43184	ADAM12	ADAM12	0.0185484	0.562887	0.860138	-0.0255524	0.442185	0.696454	0.0230681	0.477583	0.841099	-0.029371	0.383331	0.666766																			0.0326901	0.377017	0.732695	0.0328962	0.530891	0.91648	0.0341481	0.519286	0.860815				-0.0191603	0.768156	0.999015
seq.4423.77	Q07817	BCL2L1	BCL2L1	-0.0558053	0.0274301	0.283401	-0.0351209	0.181437	0.450039	-0.0517492	0.0434098	0.401572	-0.0266324	0.316162	0.608037																			-0.0728983	0.012159	0.178947	-0.0998029	0.0173663	0.356377	-0.0401375	0.325642	0.762798				0.0303361	0.556244	0.999015
seq.4428.1	Q9Y4C5	CHST2	CHST2_2	0.00859401	0.769079	0.941135	-0.0382999	0.207179	0.482655	0.0149184	0.614852	0.896375	-0.0407905	0.185064	0.471774																			0.0164992	0.626804	0.870926	-0.0253681	0.595598	0.929299	0.0446393	0.358684	0.784228				0.00471351	0.934902	0.999015
seq.4429.51	Q9GZX3	CHST6	CHST6	0.00996179	0.739451	0.933678	-0.0288414	0.353373	0.626965	0.0148726	0.6242	0.900076	-0.0313501	0.319755	0.611556																			-0.00476683	0.891058	0.967703	-0.0109236	0.82076	0.976756	0.00999507	0.843349	0.967832				0.0728256	0.218658	0.999015
seq.4430.44	Q9BWP8	COLEC11	COLEC11	0.0327472	0.300172	0.688092	0.0424157	0.195913	0.469946	0.0269608	0.399521	0.796309	0.0379933	0.252699	0.546772																			0.0275121	0.449666	0.773147	-0.00607531	0.906534	0.987468	0.0609945	0.237142	0.696257				0.0185447	0.77351	0.999015
seq.4435.66	Q6UWV6	ENPP7	ENPP7	-0.0341274	0.275047	0.66613	-0.0132947	0.682084	0.854331	-0.0329252	0.298638	0.721824	-0.00789398	0.810192	0.922226																			-0.0552099	0.126	0.495489	-0.0471473	0.351359	0.840227	-0.0759387	0.143591	0.610676				0.0495771	0.434481	0.999015
seq.4436.1	O75355	ENTPD3	ENTPD3	-0.0769302	0.0153312	0.234654	-0.0719489	0.0289409	0.162181	-0.0676626	0.034959	0.367846	-0.0608501	0.0675564	0.279789																			-0.104653	0.00403968	0.102899	-0.117121	0.0226953	0.389941	-0.0775295	0.133865	0.604747				0.0773366	0.2343	0.999015
seq.4440.15	Q96P31	FCRL3	FCRL3	-0.0425503	0.180956	0.572413	-0.0804891	0.014738	0.107366	-0.0311676	0.332025	0.747315	-0.0754128	0.0240015	0.15838																			-0.042771	0.242361	0.625655	-0.052713	0.308802	0.811237	-0.0458017	0.380639	0.797395				0.0140968	0.826889	0.999015
seq.4452.9	Q86UE6	LRRTM1	LRRTM1_2	0.00494808	0.877539	0.968177	-0.00932589	0.779678	0.90585	0.0065284	0.840963	0.96334	-0.0103956	0.75826	0.90047																			0.0153962	0.677904	0.891922	-0.0360164	0.491278	0.900499	0.0561409	0.29048	0.736258				-0.103193	0.109142	0.984942
seq.4453.83	Q86VH5	LRRTM3	LRRTM3	0.044697	0.120126	0.49089	0.0318723	0.285698	0.56343	0.0408183	0.161244	0.59454	0.0250715	0.406873	0.683452																			0.0785332	0.0161839	0.206282	0.0712917	0.108392	0.637807	0.0873478	0.0675491	0.490156				-0.0882346	0.13952	0.984942
seq.4455.89	Q08431	MFGE8	MFGE8	0.0661005	0.00322618	0.101305	0.0318179	0.172512	0.439253	0.06282	0.00570379	0.170296	0.021501	0.360973	0.649305										0.00585164	0.302	0.499347	0.0441006	0.012	0.0127643	0.117145	0.306	0.50596	0.0761697	0.00276139	0.0834718	0.0943062	0.0145584	0.335671	0.0573044	0.0985214	0.544213				0.00475305	0.920576	0.999015
seq.4459.68	Q16549	PCSK7	PCSK7	-0.0673517	0.0277924	0.283401	-0.0535836	0.0918355	0.310008	-0.0607528	0.0498268	0.42034	-0.0437033	0.173749	0.458968																			-0.07273	0.0386892	0.307474	-0.12728	0.0122724	0.316208	-0.00126525	0.979035	0.996954				-0.00636325	0.920116	0.999015
seq.4460.8	O15530	PDPK1	PDPK1	0.00355771	0.758872	0.937791	0.0140314	0.243239	0.521514	0.00145711	0.901188	0.976231	0.0137924	0.257594	0.552096																			-0.00045395	0.973456	0.995715	0.00125114	0.951643	0.993997	-0.00268563	0.884818	0.977847				-0.00308421	0.884372	0.999015
seq.4464.10	Q9BZZ2	SIGLEC1	SIGLEC1	-0.0152159	0.622343	0.887062	-0.0492069	0.12484	0.369512	-0.00795855	0.799054	0.955662	-0.047907	0.140214	0.413547																			-7.06876e-05	0.998414	0.999874	-0.0345686	0.489609	0.900499	0.0657388	0.197215	0.664086				-0.0995038	0.108624	0.984942
seq.4467.49	Q14515	SPARCL1	SPARCL1_2	-0.00413929	0.882167	0.969292	0.0438086	0.130415	0.378606	-0.0110884	0.694808	0.923527	0.0456274	0.120006	0.379611																			-0.0198126	0.535136	0.820013	-0.0136157	0.768305	0.968999	-0.0218779	0.632071	0.90132				0.0115777	0.84343	0.999015
seq.4468.21	Q9NRA0	SPHK2	SPHK2	0.00877838	0.694695	0.918152	-0.00894916	0.699765	0.862835	0.0103843	0.646685	0.907036	-0.010637	0.650892	0.840787																			0.00153503	0.95214	0.990481	-0.0771331	0.0202685	0.375714	0.0738255	0.0549856	0.464409				0.0437079	0.347434	0.999015
seq.4471.50	Q08188	TGM3	TGM3	-0.0325944	0.300286	0.688136	-0.0317988	0.330203	0.608058	-0.0284625	0.371827	0.776817	-0.0271301	0.412058	0.686574																			-0.0426819	0.236586	0.621714	-0.0288817	0.576312	0.92742	-0.0420499	0.421096	0.819523				0.0131681	0.839391	0.999015
seq.4472.5	P07951	TPM2	TPM2	-0.0526892	0.0940366	0.446582	-0.0516469	0.113773	0.350258	-0.0459718	0.14889	0.586052	-0.0441061	0.182023	0.467749																			-0.0742822	0.0391312	0.307478	-0.0888258	0.0824808	0.596381	-0.0405999	0.423705	0.819523				0.0675317	0.297755	0.999015
seq.4474.19	P62979	RPS27A	RPS27A_2	0.0363967	0.160543	0.546521	-0.0221274	0.411667	0.673325	0.0407964	0.120443	0.55049	-0.0288428	0.290403	0.58524																			0.0393626	0.190527	0.575453	0.0677183	0.103663	0.62586	0.0442914	0.29391	0.738575				0.0495281	0.330889	0.999015
seq.4476.22	P43403	ZAP70	ZAP70_2	-0.0638564	0.0432177	0.332832	-0.0598519	0.0679295	0.263257	-0.0561435	0.0789692	0.487534	-0.0506427	0.126719	0.392339																			-0.0807539	0.0258346	0.257111	-0.101131	0.0491094	0.520916	-0.0417435	0.415152	0.819523				0.0450982	0.487417	0.999015
seq.4480.59	P01024	C3	C3_4	0.029109	0.352842	0.726131	-0.0592698	0.0681533	0.263393	0.039113	0.217071	0.659618	-0.0656855	0.0459103	0.229988																			0.0632542	0.0804728	0.413198	0.122435	0.0173486	0.356377	0.0120325	0.81442	0.958778				-0.0310398	0.620294	0.999015
seq.4481.34	P0C0L4	C4A	C4A_3	-0.00816694	0.798337	0.948738	0.0304479	0.359189	0.632357	-0.0131488	0.684654	0.920148	0.0326163	0.332382	0.623912																			-0.038987	0.288475	0.662042	-0.0476453	0.354531	0.841885	-0.0324704	0.535364	0.869382				0.0964416	0.138546	0.984942
seq.4482.66	P01031	C5	C5_3	-0.0329655	0.300915	0.688467	0.0202267	0.541033	0.764312	-0.0369824	0.251975	0.690349	0.0263123	0.432345	0.698385																			-0.0265623	0.46928	0.785733	0.036919	0.478243	0.896733	-0.0917854	0.081152	0.511991				-0.0689262	0.290451	0.999015
seq.4487.1	P21781	FGF7	FGF7_2	0.0145515	0.314925	0.698299	0.0141662	0.345845	0.621551	0.0127115	0.386089	0.787351	0.0120811	0.427326	0.695762																			0.0166876	0.311168	0.679529	-0.0166195	0.485825	0.899977	0.0449034	0.0570685	0.469463				-0.0107893	0.730488	0.999015
seq.4491.4	Q01344	IL5RA	IL5RA_2	0.0234832	0.454672	0.795991	0.0689069	0.0344491	0.18064	0.0134272	0.672348	0.914383	0.0667249	0.0431837	0.222698																			-0.000657311	0.985616	0.998833	0.0187856	0.715558	0.958889	-0.0235955	0.649901	0.909262				0.0646299	0.303258	0.999015
seq.4493.92	P20809	IL11	IL11	0.0362285	0.220739	0.611727	-0.0774448	0.0115776	0.091506	0.0493884	0.098329	0.523522	-0.0856249	0.00582914	0.0667693																			0.0600498	0.080239	0.413103	0.0356482	0.468891	0.893627	0.108671	0.0310516	0.393452				0.00146605	0.979638	0.999306
seq.4496.60	P39900	MMP12	MMP12	-0.00250845	0.925263	0.980872	0.0155779	0.574444	0.785101	-0.00498689	0.853921	0.964318	0.0163897	0.559775	0.787578																			-0.00307026	0.920231	0.976389	0.0176444	0.71668	0.958889	-0.0112599	0.817075	0.95898				-0.00593327	0.917644	0.999015
seq.4499.21	P04085	PDGFA	PDGFA	-0.00312964	0.892788	0.972409	0.0288864	0.230482	0.508191	-0.00772198	0.742574	0.941392	0.030153	0.216689	0.510207																			0.0124898	0.634767	0.874083	-0.0363574	0.338599	0.83202	0.057987	0.119648	0.577165				-0.0925125	0.0669235	0.984942
seq.4500.50	Q9Y240	CLEC11A	CLEC11A_2	-0.0217213	0.482376	0.814206	0.0211437	0.509963	0.744568	-0.0255806	0.414099	0.804624	0.0253397	0.435649	0.701695																			-0.0185977	0.597329	0.853122	0.0117463	0.807932	0.975243	-0.0294575	0.563656	0.879688				-0.073695	0.2551	0.999015
seq.4533.76	Q8TE58	ADAMTS15	ADAMTS15	0.00918816	0.763048	0.939608	-0.0441177	0.162627	0.426472	0.0165107	0.592736	0.889799	-0.0468915	0.143227	0.416864																			0.0154787	0.662967	0.886567	0.0174219	0.723371	0.959727	-0.00125121	0.980608	0.99713				-0.0352006	0.557313	0.999015
seq.4534.10	Q9GZN4	PRSS22	PRSS22	0.00431523	0.880545	0.968413	0.0769507	0.0096936	0.0812634	-0.00759417	0.793401	0.955118	0.0781964	0.00948237	0.0893334																			-0.00299926	0.927629	0.978841	0.00557462	0.904996	0.987275	0.00791894	0.865451	0.972949				-0.0515389	0.375993	0.999015
seq.4535.50	Q10588	BST1	BST1	-0.024069	0.437196	0.78409	-0.0435256	0.175626	0.443632	-0.0178995	0.568164	0.881093	-0.0405963	0.212377	0.505235																			-0.0168523	0.638135	0.874946	-0.0140357	0.783728	0.972179	-0.0607442	0.227866	0.689944				-0.0412557	0.51113	0.999015
seq.4540.11	P45973	CBX5	CBX5	-0.0526214	0.0858362	0.429771	-0.0422243	0.18399	0.454361	-0.0474459	0.125912	0.554231	-0.0345869	0.28194	0.577735																			-0.0723544	0.0382248	0.306008	-0.0790884	0.116925	0.647263	-0.0525744	0.282572	0.72916				0.0542741	0.397528	0.999015
seq.4541.49	Q4KMG0	CDON	CDON	-0.0499657	0.054929	0.364941	-0.0480396	0.0754025	0.278836	-0.043742	0.0967835	0.523133	-0.0408646	0.134885	0.406049																			-0.0423545	0.154488	0.533119	-0.0224591	0.62766	0.9353	-0.0661749	0.151387	0.613255				-0.0658017	0.257363	0.999015
seq.4542.24	P10909	CLU	CLU	-0.020081	0.472701	0.80848	0.0709101	0.0144151	0.105754	-0.031672	0.262132	0.696776	0.0761053	0.00951837	0.0893334																			-0.0589712	0.0652287	0.374885	-0.0664588	0.140101	0.688479	-0.0536951	0.241411	0.697983				0.0657896	0.255162	0.999015
seq.4543.65	Q86Y22	COL23A1	COL23A1	-0.0379076	0.0450773	0.340343	-0.00329525	0.86683	0.94541	-0.0383641	0.0453287	0.404039	0.00299763	0.880092	0.954656																			-0.0338589	0.119302	0.485807	-0.0716284	0.0318776	0.447453	-0.0119954	0.68737	0.921173				-0.0419206	0.280135	0.999015
seq.4544.4	P02775	PPBP	PPBP_4	0.0188741	0.373848	0.745139	0.0312903	0.155302	0.415676	0.0144701	0.500628	0.853959	0.0289168	0.194802	0.486107																			0.0352563	0.14185	0.517158	-0.00544823	0.877931	0.985556	0.0753222	0.0238385	0.366928				-0.0813588	0.0802382	0.984942
seq.4545.53	Q96DA6	DNAJC19	DNAJC19	0.0139529	0.448453	0.792764	-0.0258616	0.175764	0.443787	0.0183544	0.324595	0.741964	-0.0288761	0.135564	0.406731																			0.0192451	0.378837	0.733831	-0.0219428	0.537223	0.920384	0.0612045	0.0100849	0.28108				0.0201882	0.538773	0.999015
seq.4546.27	Q9UHX3	ADGRE2	ADGRE2	-0.00264398	0.92763	0.981808	-0.0156163	0.605194	0.807314	-0.000254353	0.99312	0.998991	-0.0155743	0.610948	0.818469																			0.00411506	0.901375	0.970753	0.0236318	0.624526	0.932615	-0.00633289	0.892425	0.977847				-0.0063388	0.917699	0.999015
seq.4547.59	Q9NZU1	FLRT1	FLRT1_2	0.000304381	0.986847	0.997101	-0.0159648	0.404179	0.666931	0.00282917	0.879775	0.970159	-0.016432	0.396879	0.676058																			0.00915347	0.675645	0.891438	0.0338521	0.252841	0.777045	-0.0168101	0.599959	0.891979				-0.024435	0.459892	0.999015
seq.4548.4	P21217	FUT3	FUT3	-0.00986991	0.750628	0.936427	-0.0305579	0.342922	0.619185	-0.00532518	0.865576	0.96862	-0.0296799	0.363339	0.650686																			0.0230465	0.514062	0.807781	0.0425881	0.397567	0.860971	-0.0409104	0.420268	0.819523				-0.106121	0.100156	0.984942
seq.4549.78	Q11128	FUT5	FUT5	-0.0213072	0.45741	0.79814	0.0211908	0.476381	0.722857	-0.0251632	0.386272	0.787351	0.0253183	0.400908	0.678724																			-0.0346157	0.293307	0.66637	-0.0256312	0.589602	0.928599	-0.0422992	0.374191	0.796373				0.0209273	0.723939	0.999015
seq.4551.72	Q8IZF4	ADGRG5	ADGRG5	-0.0113067	0.724034	0.929957	-0.046424	0.162368	0.4261	-0.0043401	0.893496	0.973391	-0.0457112	0.174548	0.459302																			0.00103712	0.97762	0.996853	0.0097323	0.852029	0.979182	-0.00108803	0.983562	0.998085				-0.0437088	0.502179	0.999015
seq.4553.65	Q7Z4V5	HDGFL2	HDGFL2	-0.048282	0.117813	0.487118	-0.0956281	0.00277704	0.0371206	-0.0344147	0.26935	0.702624	-0.0899178	0.0054741	0.0647384																			-0.0121066	0.73573	0.911303	-0.0841729	0.100808	0.62342	0.0576131	0.255361	0.70761				-0.0129834	0.826315	0.999015
seq.4556.10	Q6ZMJ4	IL34	IL34	-0.0558372	0.0678177	0.387492	-0.0537692	0.0901851	0.307872	-0.04885	0.114419	0.542919	-0.0457315	0.154366	0.432334																			-0.0713255	0.0405108	0.311108	-0.0778645	0.121167	0.654512	-0.0321743	0.510262	0.854785				0.0429525	0.502464	0.999015
seq.4557.61	Q8IZU9	KIRREL3	KIRREL3	-0.0257732	0.408198	0.769001	-0.0174247	0.590083	0.796018	-0.0237005	0.452922	0.82719	-0.0135072	0.680201	0.856755																			-0.0138772	0.69902	0.89844	0.0214932	0.667197	0.942145	-0.0333462	0.516803	0.858416				-0.0552367	0.38672	0.999015
seq.4559.64	Q16719	KYNU	KYNU	-0.0660979	0.0342618	0.307615	-0.0351117	0.27891	0.557306	-0.0622844	0.0489363	0.418208	-0.0247969	0.449591	0.7145																			-0.0743173	0.0391366	0.307478	-0.057076	0.263539	0.788775	-0.0942927	0.0661305	0.490156				-0.00881995	0.889376	0.999015
seq.4560.34	P06239	LCK	LCK_2	0.0134891	0.347833	0.722521	-0.0230764	0.121584	0.363284	0.0174393	0.23034	0.671898	-0.025937	0.0857355	0.320463																			0.0209494	0.197926	0.583999	0.0147627	0.586277	0.928599	0.0244037	0.215574	0.67978				-0.00227656	0.941609	0.999015
seq.4562.1	P58417	NXPH1	NXPH1_2	-0.0384415	0.220086	0.611727	-0.00188346	0.953839	0.979698	-0.0391368	0.217917	0.660131	0.00455177	0.890111	0.960786																			-0.0469895	0.19522	0.581411	-0.0898069	0.0810259	0.592637	0.00256863	0.9603	0.992756				-0.0142214	0.821868	0.999015
seq.4563.61	P19174	PLCG1	PLCG1	-0.0629272	0.0458169	0.341791	-0.057899	0.0766333	0.282099	-0.0553666	0.0826406	0.496071	-0.0486323	0.141678	0.415845																			-0.0872712	0.0167203	0.210375	-0.0961135	0.0603906	0.551375	-0.0500574	0.33955	0.771575				0.0769699	0.221304	0.999015
seq.4564.2	O60486	PLXNC1	PLXNC1	-0.0434775	0.122361	0.493849	0.0118278	0.685653	0.856037	-0.046439	0.103343	0.528832	0.0194453	0.51081	0.755748																			-0.0517193	0.111942	0.474126	-0.0314653	0.494052	0.900499	-0.0647545	0.165347	0.624767				-0.0240739	0.670638	0.999015
seq.4566.24	Q6UXX9	RSPO2	RSPO2_1	-0.00779789	0.805783	0.950344	-0.0684327	0.0374988	0.190522	0.00265039	0.93412	0.985384	-0.0688662	0.0387988	0.209362																			0.0204003	0.578235	0.843545	-0.024546	0.63949	0.936479	0.0224418	0.664789	0.913974				-0.0709787	0.263648	0.999015
seq.4567.82	O60880	SH2D1A	SH2D1A	-0.058715	0.0402382	0.32716	-0.0477931	0.107837	0.338471	-0.0527845	0.0684157	0.460432	-0.0391866	0.192276	0.481492																			-0.0678886	0.0367878	0.302824	-0.0151591	0.737213	0.961611	-0.100658	0.0370386	0.414479				-0.000661439	0.991303	0.999306
seq.4568.17	O94991	SLITRK5	SLITRK5	0.00936389	0.736941	0.933644	-0.0177743	0.538931	0.763389	0.0123802	0.661097	0.912657	-0.019805	0.499208	0.747742																			0.0328436	0.305826	0.675166	0.0499035	0.266303	0.791197	0.0290327	0.525839	0.865703				-0.0594438	0.297236	0.999015
seq.4569.52	Q96PQ0	SORCS2	SORCS2	0.00541584	0.865712	0.966459	0.0203025	0.541206	0.764312	0.00240702	0.940848	0.986494	0.0199108	0.554187	0.784085																			0.00757699	0.837369	0.949791	0.018325	0.72507	0.959727	0.00255414	0.961549	0.992756				0.0102224	0.875199	0.999015
seq.4588.1	P01298	PPY	PPY	0.0229142	0.427735	0.779453	0.0771647	0.009956	0.0825079	0.0114479	0.694832	0.923527	0.0752869	0.0130551	0.109192																			0.0159623	0.630757	0.872591	-0.0239095	0.627726	0.9353	0.0558243	0.267571	0.715234				-0.00868579	0.887284	0.999015
seq.4594.22	P18509	ADCYAP1	ADCYAP1_1	0.00319732	0.919004	0.979648	-0.0871056	0.00749407	0.0692821	0.016701	0.598661	0.889799	-0.0898105	0.00648621	0.0701911																			0.0279802	0.441499	0.770107	0.0174587	0.736026	0.960874	0.0209607	0.684139	0.920023				-0.0247839	0.695772	0.999015
seq.4673.13	P05231	IL6	IL6_3	0.00825565	0.663988	0.904405	-0.00509518	0.796177	0.91166	0.00926157	0.630509	0.901987	-0.00661296	0.740718	0.890231																			0.0221419	0.320056	0.686627	0.0041875	0.89942	0.987015	0.03832	0.231334	0.693755				-0.0270214	0.441962	0.999015
seq.4693.72	P31937	HIBADH	HIBADH	0.0428014	0.17516	0.56437	-0.0079232	0.809139	0.918445	0.0451108	0.158356	0.593194	-0.0152788	0.645367	0.836716																			0.0679326	0.0617865	0.36894	0.0254669	0.621972	0.931984	0.105587	0.0427522	0.432738				-0.0441978	0.494184	0.999015
seq.4696.2	P05413	FABP3	FABP3_1	-0.0568982	0.0620421	0.377685	0.00418852	0.894738	0.956102	-0.059037	0.0560586	0.436251	0.0139368	0.663417	0.848042																			-0.0825721	0.0180377	0.217918	-0.0586729	0.245554	0.774733	-0.0338355	0.471257	0.841915				0.0473129	0.452915	0.999015
seq.4697.59	P04141	CSF2	CSF2	0.0252764	0.417453	0.773884	-0.0407071	0.207865	0.483669	0.0323838	0.304948	0.727033	-0.0460794	0.159365	0.438102																			0.0279493	0.43637	0.768049	-0.0564725	0.265747	0.791096	0.118223	0.0209763	0.352103				-0.00157305	0.980562	0.999306
seq.4703.87	P01374	LTA	LTA_3	0.0347018	0.270452	0.6628	-0.0391555	0.231422	0.509183	0.0416237	0.19156	0.633506	-0.0459291	0.165525	0.447938																			0.0377645	0.297839	0.671225	-0.0141877	0.783696	0.972179	0.0926044	0.0737172	0.499302				0.0366078	0.565292	0.999015
seq.4706.17	P11171	EPB41	EPB41	0.0192153	0.22502	0.61442	0.00383591	0.815527	0.920247	0.0191085	0.233736	0.675699	0.00070153	0.966387	0.990589																			0.0244437	0.179474	0.561306	0.0278366	0.318257	0.815697	0.0199871	0.392267	0.804234				-0.00566008	0.862406	0.999015
seq.4707.50	Q04917	YWHAH	YWHAH_2	0.0112047	0.240994	0.635142	0.0101284	0.307164	0.585065	0.00990971	0.305885	0.727323	0.00850286	0.39721	0.676058																			0.00752748	0.497708	0.799194	-0.00391788	0.825521	0.978291	0.01907	0.182052	0.644435				0.0131207	0.491668	0.999015
seq.4708.3	P14061	HSD17B1	HSD17B1	-0.0395202	0.208652	0.600091	-0.0480101	0.140975	0.394192	-0.0331218	0.297703	0.720973	-0.0426614	0.196206	0.488169																			-0.0615166	0.0888199	0.431081	-0.0392531	0.449063	0.884715	-0.128316	0.0127548	0.297251				0.0393359	0.542623	0.999015
seq.4712.28	P05090	APOD	APOD_1	-0.0282924	0.248166	0.641741	-0.0620254	0.014581	0.106649	-0.0193163	0.435208	0.818822	-0.0588532	0.0221112	0.150824																			-0.0264066	0.351424	0.714081	-0.0390394	0.341955	0.833715	-0.00556277	0.886824	0.977847				0.0219064	0.652332	0.999015
seq.4717.55	P08700	IL3	IL3	0.00175937	0.943385	0.987093	-0.0329382	0.200181	0.475689	0.00685541	0.78451	0.952541	-0.0340445	0.191099	0.479722																			0.0223126	0.439676	0.769219	0.00623302	0.884846	0.986778	0.0195598	0.635356	0.903582				-0.0182211	0.700607	0.999015
seq.4718.5	P23284	PPIB	PPIB	-0.00727547	0.817361	0.952563	-0.0626822	0.0550494	0.234695	0.00241447	0.939608	0.986494	-0.0630818	0.0567701	0.254818																			-0.00456322	0.900244	0.970722	-0.0664438	0.200504	0.746359	0.0565011	0.276025	0.719959				0.0318559	0.617893	0.999015
seq.4719.58	P30101	PDIA3	PDIA3_1	0.0185013	0.0728374	0.401815	0.0111567	0.297514	0.575295	0.0172326	0.0990037	0.524315	0.00833002	0.442002	0.708374																			0.0193337	0.114811	0.478064	0.0401478	0.0293822	0.430515	-0.000502805	0.975579	0.995266				0.00901197	0.62807	0.999015
seq.4721.54	Q07654	TFF3	TFF3_1	0.0240231	0.387225	0.754086	0.0822708	0.00424077	0.0488057	0.0117289	0.675755	0.916054	0.080339	0.00584493	0.0668451																			0.0178434	0.575364	0.842301	-0.0455386	0.348072	0.838315	0.0692676	0.154749	0.615748				-0.0142559	0.811712	0.999015
seq.4763.31	P43652	AFM	AFM_2	-0.0360834	0.258582	0.652362	-0.0125799	0.704493	0.865323	-0.0350433	0.278889	0.709643	-0.00681334	0.839262	0.935387																			-0.0592632	0.106361	0.462041	-0.0249857	0.624738	0.932615	-0.0922042	0.0788033	0.509542				0.0414582	0.523502	0.999015
seq.4769.10	Q6UX06	OLFM4	OLFM4	0.0612706	0.0382571	0.321167	0.00545326	0.859074	0.941955	0.0619723	0.0385626	0.379634	-0.00463903	0.881222	0.955598																			0.0405041	0.233262	0.619557	0.0655011	0.166778	0.712801	0.0282962	0.56496	0.880559				0.124636	0.0300663	0.916457
seq.4771.10	Q92484	SMPDL3A	SMPDL3A_2	0.0442624	0.156368	0.542231	-0.0851393	0.00856156	0.0745173	0.0587166	0.062491	0.446641	-0.0947915	0.00381862	0.0515218																			0.0586702	0.102959	0.455456	0.0539687	0.292541	0.806141	0.0521308	0.307156	0.749136				0.0450457	0.484219	0.999015
seq.4775.34	P06396	GSN	GSN_2	0.0465446	0.0736277	0.402384	0.00131569	0.961198	0.982433	0.0475587	0.0713132	0.4685	-0.00658468	0.809852	0.922217																			0.0562541	0.0556116	0.349769	0.0724245	0.0870872	0.605506	0.0522377	0.199102	0.667491				-0.00662381	0.90832	0.999015
seq.4785.30	P08185	SERPINA6	SERPINA6	-0.0210402	0.504948	0.828442	0.0115209	0.725134	0.87575	-0.0233931	0.464434	0.832531	0.015379	0.643173	0.836147																			-0.0142544	0.695048	0.896367	-0.0662893	0.198871	0.746359	0.0295615	0.571172	0.883635				-0.0305187	0.636798	0.999015
seq.4801.13	P22079	LPO	LPO	0.0677169	0.0290057	0.286097	0.0544963	0.0905628	0.308438	0.0608805	0.0524895	0.430509	0.044402	0.17273	0.457578																			0.0949819	0.00691584	0.13728	0.072451	0.141965	0.688983	0.123977	0.0152352	0.313524				-0.0627043	0.328189	0.999015
seq.4807.13	P27658	COL8A1	COL8A1	-0.0244432	0.442885	0.788216	-0.0324231	0.326593	0.604325	-0.0200464	0.534258	0.870778	-0.0291697	0.383494	0.666766																			-0.0275506	0.451869	0.774856	0.00330363	0.949468	0.993518	-0.0459799	0.380131	0.797367				0.0351158	0.590139	0.999015
seq.4811.33	Q14624	ITIH4	ITIH4	-0.00523229	0.869404	0.967002	-0.0236729	0.473304	0.719968	-0.00159806	0.960483	0.989599	-0.0234059	0.484293	0.737012																			0.0089354	0.806791	0.939849	-0.0230378	0.648332	0.936479	0.0341131	0.511664	0.855752				-0.0151354	0.813206	0.999015
seq.4815.25	O95881	TXNDC12	TXNDC12_2	0.0286328	0.369555	0.743502	0.0327482	0.322598	0.600134	0.0242347	0.453374	0.82719	0.028758	0.391186	0.67212																			0.0139116	0.704703	0.900976	0.0386932	0.456624	0.888004	-0.0143071	0.785192	0.949714				0.0746584	0.252042	0.999015
seq.4829.43	P31947	SFN	SFN	0.00883551	0.770345	0.94185	-0.0053553	0.864725	0.945192	0.00990749	0.746688	0.942773	-0.00699339	0.826232	0.928874																			0.00887303	0.79795	0.937143	-0.0391504	0.441879	0.884715	0.0619576	0.214029	0.678836				0.00622035	0.922387	0.999015
seq.4831.4	P14151	SELL	SELL	-0.0172919	0.564583	0.8608	-0.0594626	0.0561939	0.238409	-0.00841421	0.781701	0.952541	-0.0580761	0.0656761	0.275819																			-0.0231316	0.501192	0.800348	0.00957037	0.841826	0.979182	-0.0420021	0.420245	0.819523				0.0724023	0.263074	0.999015
seq.4832.75	O00220	TNFRSF10A	TNFRSF10A	-0.0294728	0.354532	0.72795	-0.0898657	0.00641526	0.0634127	-0.0164192	0.609273	0.895051	-0.0872212	0.00897799	0.0868861																			-0.0191959	0.602557	0.856791	-0.0505446	0.332266	0.827131	0.0160492	0.761461	0.944855				-0.0158218	0.806047	0.999015
seq.4834.61	P29317	EPHA2	EPHA2	-0.0191843	0.476837	0.810955	0.0434502	0.120351	0.36155	-0.0264629	0.332163	0.747315	0.0477909	0.0916482	0.32987																			-0.00731527	0.814671	0.942272	-0.00990465	0.833154	0.978291	0.0196475	0.672147	0.91645				-0.0856707	0.121421	0.984942
seq.4840.73	P09919	CSF3	CSF3_1	0.0356621	0.26546	0.660289	-0.0446465	0.179256	0.447986	0.0436157	0.178528	0.617265	-0.0518566	0.123451	0.386198																			0.0222416	0.548143	0.828642	-0.0348633	0.503804	0.904439	0.0990418	0.0617321	0.482655				0.0964699	0.13608	0.984942
seq.4842.62	P51654	GPC3	GPC3	0.00408525	0.886776	0.970431	-0.0428046	0.150352	0.409157	0.010898	0.70748	0.929366	-0.0445976	0.139167	0.411637																			0.0157524	0.638318	0.874946	-0.0240489	0.621311	0.931984	0.0153577	0.743863	0.940109				-0.0304837	0.583442	0.999015
seq.4851.25	P01583	IL1A	IL1A	-0.0643742	0.0447117	0.338944	-0.0394878	0.236068	0.513974	-0.0598516	0.065354	0.453432	-0.0296374	0.379252	0.662942																			-0.0605615	0.102037	0.454364	-0.0747287	0.153299	0.695405	-0.036022	0.495631	0.849907				0.00638539	0.921379	0.999015
seq.4859.6	P36894	BMPR1A	BMPR1A	-0.0435817	0.163029	0.547922	-0.00300328	0.926267	0.969031	-0.0442574	0.162257	0.595261	0.00437122	0.894184	0.961471																			-0.0564158	0.116543	0.481261	-0.00586234	0.908757	0.987468	-0.0833427	0.110247	0.561645				-0.0305422	0.638295	0.999015
seq.4862.63	Q13873	BMPR2	BMPR2	-0.0654557	0.0404691	0.327671	-0.043639	0.188209	0.460255	-0.060171	0.0631291	0.446641	-0.0333891	0.319939	0.611657																			-0.0415177	0.259263	0.640242	-0.0438005	0.400929	0.86274	-0.0400814	0.448265	0.828472				-0.112295	0.0849475	0.984942
seq.4866.59	Q16620	NTRK2	NTRK2	0.0141131	0.580086	0.868609	-0.0021238	0.936064	0.973166	0.0148117	0.56665	0.880902	-0.00456514	0.864866	0.948041																			0.027605	0.346466	0.712474	-0.00443342	0.916653	0.989008	0.0582474	0.1546	0.615748				-0.0442142	0.396662	0.999015
seq.4867.15	P15692	VEGFA	VEGFA_4	-0.00560075	0.859043	0.965567	-0.0593581	0.069507	0.26557	0.00349798	0.912681	0.978784	-0.0599301	0.0704797	0.287888																			0.0144258	0.690563	0.894824	0.0139683	0.785385	0.972179	0.0133498	0.799259	0.953899				-0.038132	0.555568	0.999015
seq.4874.3	P03950	ANG	ANG	0.0393011	0.202198	0.592867	0.0119376	0.709126	0.867463	0.0384443	0.21828	0.660131	0.0056002	0.862787	0.94723																			0.0383583	0.274337	0.651643	0.102625	0.0371943	0.470796	-0.0173664	0.730211	0.937071				0.0271086	0.673549	0.999015
seq.4876.32	P00740	F9	F9_1	-0.0241722	0.444623	0.789442	0.014654	0.655373	0.840404	-0.0270899	0.397813	0.794426	0.0191118	0.565549	0.791238																			-0.0357798	0.324627	0.690887	0.0394069	0.440482	0.884715	-0.0944193	0.0732476	0.499302				0.0138085	0.828928	0.999015
seq.4878.3	P00742	F10	F10_2	0.0311728	0.290105	0.6791	-0.0583696	0.0562422	0.238409	0.0411167	0.167641	0.601312	-0.0651356	0.0353725	0.197614																			0.0264806	0.438271	0.769166	0.0881098	0.0814192	0.592637	-0.0355815	0.494513	0.849453				0.0817241	0.177401	0.993625
seq.4880.21	Q9UK05	GDF2	GDF2	0.0582	0.0252196	0.276658	0.0526363	0.0511278	0.226975	0.0514581	0.050465	0.421628	0.0441855	0.105359	0.354746																			0.0621201	0.0398595	0.308911	0.109677	0.0119592	0.31377	0.0170436	0.690251	0.922826				-0.0083284	0.869815	0.999015
seq.4883.56	P01308	INS	INS	0.0180531	0.557017	0.857719	-0.0355538	0.265083	0.544329	0.0240287	0.440055	0.820402	-0.0394734	0.221852	0.513566																			0.0209378	0.55448	0.832863	-0.0840818	0.0927208	0.617279	0.1288	0.0109131	0.282552				-0.00220017	0.971806	0.999306
seq.4886.3	P80098	CCL7	CCL7_2	0.0185499	0.551587	0.853877	0.0167719	0.603785	0.807033	0.0163919	0.603613	0.892227	0.0140662	0.667524	0.851299																			0.0595146	0.0958963	0.441596	-0.000701139	0.989154	0.997959	0.122848	0.019412	0.341224				-0.142769	0.0277115	0.889333
seq.4889.82	O00755	WNT7A	WNT7A	0.0359539	0.255934	0.648965	-0.0457926	0.163295	0.426994	0.0440184	0.169354	0.603929	-0.0530092	0.110937	0.36407																			0.0668655	0.0675846	0.38049	0.0562052	0.278411	0.79623	0.0688118	0.187454	0.65163				-0.0556995	0.376873	0.999015
seq.4890.10	P01189	POMC	POMC_2	0.0102931	0.742057	0.934244	-0.0480289	0.138698	0.390765	0.0182029	0.565384	0.880843	-0.0510654	0.12038	0.379968																			0.0361788	0.316679	0.682748	0.0316184	0.526511	0.914757	0.0128772	0.807211	0.956029				-0.0665654	0.292487	0.999015
seq.4891.50	P01275	GCG	GCG	-0.00461202	0.881447	0.969066	0.00252169	0.937373	0.973747	-0.00512408	0.870102	0.969455	0.00336219	0.917651	0.968853																			-0.0067625	0.849018	0.953571	-0.00922584	0.854659	0.979606	-0.0105001	0.84011	0.966178				-0.00727396	0.909404	0.999015
seq.4900.8	P01024	C3	C3_5	0.013346	0.660207	0.902813	0.0406706	0.19656	0.470723	0.00733506	0.811371	0.958723	0.0394674	0.21612	0.509851																			-0.022466	0.51552	0.808426	-0.0650206	0.193399	0.741531	0.0182952	0.713232	0.931498				0.122466	0.0503383	0.984942
seq.4904.7	P42575	CASP2	CASP2	0.006266	0.844856	0.960963	-0.00663073	0.842083	0.934211	0.00744781	0.818393	0.959137	-0.00784312	0.816043	0.924697																			0.0189464	0.607831	0.859751	-0.03538	0.496838	0.903372	0.0456647	0.380392	0.797395				-0.0815891	0.211444	0.999015
seq.4906.35	P12259	F5	F5	0.0700862	0.0250572	0.27616	-0.0322903	0.320586	0.598072	0.0769489	0.0151265	0.270089	-0.0449527	0.171204	0.455539																			0.092743	0.00989758	0.159876	0.0458705	0.367777	0.845237	0.144034	0.00523843	0.206281				0.0149086	0.814597	0.999015
seq.4907.56	P02671	FGA	FGA_2	0.00884093	0.772964	0.942747	-0.00258687	0.935251	0.973	0.0094662	0.760434	0.947118	-0.00413305	0.89805	0.963464																			0.0508162	0.14827	0.525873	0.0580188	0.251206	0.777045	0.0382811	0.442547	0.824446				-0.13133	0.0384062	0.947972
seq.4908.6	P17813	ENG	ENG	0.0160475	0.554509	0.8555	-0.00129632	0.96331	0.983578	0.0166612	0.544779	0.874166	-0.00402926	0.887763	0.959264																			0.015636	0.619203	0.867479	0.0185377	0.683795	0.94854	0.0196906	0.654042	0.911537				0.0100709	0.853452	0.999015
seq.4909.68	O00214	LGALS8	LGALS8	0.0220967	0.484038	0.814264	-0.0257495	0.431843	0.687387	0.0268035	0.402239	0.797153	-0.0302402	0.362387	0.650621																			0.0422198	0.248571	0.634047	0.0404081	0.434954	0.881325	0.0612007	0.239141	0.69689				-0.00815836	0.896702	0.999015
seq.4910.21	P04054	PLA2G1B	PLA2G1B	0.0724569	0.0216149	0.260965	0.0444138	0.175068	0.443303	0.067371	0.0349096	0.367846	0.0333603	0.313577	0.605665																			0.0552543	0.129361	0.499148	0.0355926	0.490021	0.900499	0.07178	0.168203	0.627247				0.102436	0.109961	0.984942
seq.4911.49	P09211	GSTP1	GSTP1_2	0.0296713	0.153849	0.540797	-0.0148539	0.491677	0.734204	0.0327518	0.120167	0.55049	-0.0202262	0.354889	0.642966																			0.0517371	0.0228602	0.244181	0.0787548	0.0172331	0.355935	0.03934	0.258489	0.708996				-0.077349	0.128915	0.984942
seq.4912.17	P17174	GOT1	GOT1	0.0792339	0.00341575	0.104995	-0.0029587	0.916271	0.965043	0.081696	0.00288357	0.112336	-0.0162689	0.566539	0.791872										-0.0035837	0.268	0.452081	0.0367475	0	0	-0.108061	0.268	0.452081	0.107301	0.00048419	0.0277742	0.044066	0.338108	0.831573	0.157997	0.00014604	0.0193436	0.371143	0.00942594	0.183282	-0.0280484	0.625575	0.999015
seq.4913.78	O15467	CCL16	CCL16	0.0185555	0.553429	0.855268	0.0461557	0.15525	0.415676	0.0119813	0.705239	0.928725	0.0442386	0.178499	0.464269																			0.017565	0.627016	0.871031	0.0349972	0.48923	0.900499	0.000298782	0.995438	0.999464				1.43636e-05	0.99982	0.99982
seq.4914.10	P01215	CGA	CGA_5	0.0199945	0.341784	0.71885	0.0498946	0.0221164	0.137825	0.0127131	0.549811	0.874918	0.0478093	0.0304063	0.18112																			-0.00823382	0.737125	0.911739	-0.0414227	0.26869	0.793437	0.0251771	0.436164	0.822822				0.066207	0.105049	0.984942
seq.4915.64	P69905	HBA1	HBA1	-0.00102547	0.973413	0.995548	-0.0446119	0.162049	0.425721	0.00594088	0.848735	0.96399	-0.045589	0.15852	0.437266																			0.00191941	0.956796	0.991146	-0.0280595	0.581523	0.928473	0.0343754	0.502877	0.852084				0.0245356	0.702315	0.999015
seq.4916.2	P01880	IGHD	IGHD	0.0385261	0.213859	0.605156	0.00306384	0.924143	0.968086	0.0390347	0.213875	0.65493	-0.00333903	0.918366	0.969187																			0.0305643	0.391714	0.741589	0.051299	0.320635	0.818377	0.0084752	0.870417	0.974887				0.0671055	0.297003	0.999015
seq.4917.62	P06756	ITGAV	ITGAV_6	0.0775917	0.0136309	0.221161	-0.0868952	0.00777646	0.070726	0.0934114	0.00325691	0.124223	-0.102444	0.0018878	0.0326665																			0.0803799	0.0258177	0.257111	0.0108328	0.831768	0.978291	0.128938	0.0139333	0.300309				0.10704	0.100267	0.984942
seq.4920.10	P61626	LYZ	LYZ	0.0378153	0.202912	0.593422	0.0323454	0.293487	0.571366	0.0336538	0.263459	0.698182	0.0267111	0.391822	0.672675																			0.0301143	0.378339	0.733831	0.0468924	0.364886	0.844676	0.0309274	0.538997	0.870474				0.0492993	0.428598	0.999015
seq.4922.13	Q99731	CCL19	CCL19	-0.0349278	0.254071	0.646745	-0.0570604	0.0725787	0.272544	-0.0270949	0.381561	0.785061	-0.0527211	0.101192	0.347224																			-0.00462782	0.896244	0.969404	-0.0499477	0.313224	0.811627	0.013597	0.791566	0.951106				-0.113303	0.0615277	0.984942
seq.4923.79	P03971	AMH	AMH	-0.0404872	0.15842	0.544085	0.0522152	0.0795424	0.288149	-0.0498635	0.0860407	0.503055	0.0605323	0.0446763	0.227537																			-0.0552222	0.0842545	0.422432	0.0227004	0.62005	0.931984	-0.118157	0.00862363	0.268226				-0.00278043	0.964776	0.999306
seq.4924.32	P03956	MMP1	MMP1	0.0177844	0.534554	0.844432	0.058647	0.0482974	0.218054	0.00912735	0.752594	0.944852	0.0571574	0.0574435	0.256066																			0.0146091	0.656162	0.883297	-0.0336037	0.481665	0.898114	0.06824	0.162301	0.623287				-0.0230668	0.711037	0.999015
seq.4925.54	P45452	MMP13	MMP13	-0.00485551	0.876698	0.967835	-0.0368558	0.256269	0.535555	0.000780821	0.980342	0.9934	-0.0369839	0.260885	0.554809																			0.0085243	0.812961	0.941691	-0.00065613	0.989911	0.997959	0.0328736	0.512049	0.855962				-0.00518371	0.93543	0.999015
seq.4929.55	P04278	SHBG	SHBG_1	0.0444792	0.130466	0.504254	0.0526599	0.084436	0.296474	0.0373932	0.208973	0.650439	0.0465263	0.132049	0.401665																			0.0444908	0.183771	0.566166	0.0154866	0.739103	0.961665	0.0808851	0.103603	0.553005				0.0168286	0.790956	0.999015
seq.4931.59	P13726	F3	F3	-0.0344375	0.240982	0.635142	0.0817578	0.00721714	0.0676665	-0.0483536	0.102975	0.528623	0.0898239	0.00355888	0.0497628																			-0.0507055	0.130938	0.502044	-0.0607452	0.213533	0.75514	-0.020634	0.661768	0.913197				-0.0174681	0.773412	0.999015
seq.4956.2	O14944	EREG	EREG	0.0188144	0.544943	0.848453	0.0416612	0.196351	0.47052	0.0127663	0.684984	0.920148	0.0395589	0.225961	0.517038																			0.0338348	0.34595	0.711881	0.0107093	0.836618	0.978764	0.0339295	0.490524	0.849309				-0.0275613	0.661817	0.999015
seq.4959.2	O95994	AGR2	AGR2	-0.0175711	0.580984	0.869625	-0.076678	0.0201808	0.129645	-0.00622917	0.846405	0.96334	-0.0756716	0.0235986	0.157145																			-0.0181333	0.622403	0.868955	0.0257928	0.619603	0.931984	-0.0545554	0.304151	0.746859				0.0170379	0.790553	0.999015
seq.4960.72	P04083	ANXA1	ANXA1	-0.0154876	0.538256	0.846475	-0.0558196	0.0323956	0.173891	-0.00715767	0.778451	0.951666	-0.0546443	0.0387097	0.209199																			-0.0176634	0.532715	0.818625	-0.0226236	0.586503	0.928599	-0.00839562	0.835868	0.965585				0.0265135	0.637706	0.999015
seq.4961.17	P07355	ANXA2	ANXA2_2	-0.0541974	0.0538665	0.362009	-0.00694638	0.812022	0.91985	-0.0544933	0.055702	0.436064	0.00195284	0.947286	0.983326																			-0.0606823	0.0590102	0.361201	-0.036993	0.420814	0.870958	-0.094639	0.0423515	0.430908				-0.0341192	0.563291	0.999015
seq.4963.19	P56211	ARPP19	ARPP19	0.014133	0.479313	0.81269	0.0293172	0.157111	0.418159	0.00992543	0.623562	0.900076	0.0276938	0.187042	0.474786																			0.0318232	0.163237	0.544199	0.0132061	0.713882	0.958889	0.0408534	0.162455	0.623287				-0.0675049	0.105919	0.984942
seq.4964.67	Q9NZ08	ERAP1	ERAP1	0.0151223	0.614959	0.884141	-0.0226791	0.467257	0.71512	0.0190523	0.531552	0.869206	-0.0258043	0.414245	0.688205																			0.00393816	0.910041	0.973146	-0.021996	0.660199	0.938814	0.0222809	0.649849	0.909262				0.086654	0.147729	0.984942
seq.4965.27	P06576	ATP5F1B	ATP5F1B	-0.0692495	0.0270963	0.282803	-0.0212166	0.514302	0.747462	-0.0677089	0.0329588	0.365244	-0.0100347	0.760303	0.902086																			-0.083184	0.0221363	0.239618	-0.0272106	0.596555	0.929299	-0.135662	0.00908282	0.270508				0.0178832	0.771202	0.999015
seq.4967.1	Q07021	C1QBP	C1QBP	0.0513933	0.0922894	0.444605	-0.00547509	0.862879	0.944138	0.0535972	0.083203	0.496071	-0.0143428	0.654812	0.843854																			0.0722567	0.039417	0.308068	0.0325359	0.524563	0.914668	0.100372	0.0392521	0.423977				-0.0218739	0.727638	0.999015
seq.4968.50	P40121	CAPG	CAPG	0.00321227	0.904942	0.975433	-0.0410069	0.141673	0.394797	0.00959983	0.72428	0.934322	-0.0425591	0.132096	0.401665																			0.0146683	0.633214	0.873999	0.023783	0.624859	0.932615	0.0501261	0.304422	0.746859				-0.0183126	0.74652	0.999015
seq.4969.2	P00915	CA1	CA1	0.00902706	0.766849	0.940645	0.0111528	0.7241	0.87575	0.00751624	0.807492	0.957517	0.00991992	0.756658	0.899519																			0.0122229	0.725309	0.908842	0.0574399	0.245456	0.774733	-0.0491217	0.333454	0.764273				0.0143087	0.821386	0.999015
seq.4970.55	P00918	CA2	CA2	0.00139564	0.964429	0.993879	-0.0617591	0.0569445	0.23991	0.011094	0.725958	0.934522	-0.0635809	0.0530799	0.247559																			0.0259747	0.473873	0.787035	0.0169376	0.734853	0.960682	0.0117012	0.823195	0.961354				-0.0502349	0.424823	0.999015
seq.4971.1	Q9UBR2	CTSZ	CTSZ	0.00218143	0.942316	0.986803	0.0065647	0.833805	0.93021	0.00121458	0.96828	0.991415	0.00636602	0.840832	0.935624																			0.00050305	0.988489	0.998833	0.0231356	0.644031	0.936479	-0.0179189	0.722263	0.935245				-0.00674038	0.91216	0.999015
seq.4973.18	Q13489	BIRC3	BIRC3	0.044945	0.157741	0.543844	0.0266086	0.420728	0.678962	0.041926	0.193382	0.635247	0.0196701	0.556635	0.786021																			0.0529543	0.149146	0.52693	0.017862	0.730622	0.960235	0.0726652	0.167622	0.627247				0.0517783	0.418304	0.999015
seq.4978.54	Q9UJU6	DBNL	DBNL_1	0.0119173	0.531849	0.842162	-0.0260512	0.187505	0.459216	0.0163768	0.396242	0.792167	-0.0287814	0.150755	0.427502																			0.0248288	0.28459	0.660697	0.0162419	0.662983	0.94001	0.0264492	0.343375	0.776548				-0.00347418	0.903178	0.999015
seq.4979.34	Q07507	DPT	DPT	-0.0264035	0.362334	0.735881	0.0355363	0.237392	0.514482	-0.0326309	0.266156	0.700234	0.0408888	0.179458	0.465249																			-0.0310376	0.353194	0.714529	0.0599904	0.236753	0.769141	-0.0853977	0.0916669	0.529995				-0.0651763	0.27944	0.999015
seq.4981.6	Q14574	DSC3	DSC3	-0.01251	0.673489	0.907752	-0.0431617	0.160774	0.423328	-0.0058913	0.844709	0.96334	-0.0421672	0.176608	0.46164																			0.00596687	0.861878	0.95694	-0.00137935	0.976735	0.996811	0.0156432	0.752669	0.94294				-0.0491917	0.415841	0.999015
seq.4983.6	P30040	ERP29	ERP29_2	-0.0142464	0.646981	0.898007	0.0476134	0.140063	0.39281	-0.0220489	0.483722	0.843257	0.0512301	0.117075	0.374673																			-0.0486504	0.172145	0.552902	-0.024988	0.623308	0.932436	-0.0718814	0.153944	0.615266				0.0812315	0.202934	0.999015
seq.4985.11	Q01469	FABP5	FABP5	-0.0383732	0.224509	0.613713	-0.0226264	0.489755	0.732772	-0.0357893	0.263676	0.698298	-0.0166621	0.615592	0.821295																			-0.00560118	0.877418	0.963348	-0.0203604	0.694949	0.952001	0.00575692	0.910863	0.979787				-0.0861605	0.184059	0.999015
seq.4986.59	Q05397	PTK2	PTK2	0.0353885	0.264108	0.658655	-0.0141127	0.667933	0.847022	0.0383563	0.231785	0.674074	-0.0201867	0.544156	0.778024																			0.0690365	0.0589368	0.361201	0.0818698	0.115166	0.646287	0.0609915	0.241152	0.697983				-0.0156579	0.807461	0.999015
seq.4987.17	P24071	FCAR	FCAR	0.0810645	0.00938509	0.188175	-0.0254963	0.431577	0.687372	0.0872354	0.00578959	0.171452	-0.0399811	0.221999	0.513692																			0.0903356	0.0114814	0.174255	0.118283	0.0200977	0.375432	0.0587504	0.264964	0.714909				0.0653988	0.311596	0.999015
seq.4988.49	P22455	FGFR4	FGFR4	0.0496205	0.122098	0.493712	-0.0257851	0.43878	0.693959	0.054855	0.0914279	0.514724	-0.0346891	0.303184	0.597433																			0.0616375	0.0956271	0.440988	0.0151433	0.772923	0.969987	0.0986715	0.0608553	0.47962				0.0269097	0.68134	0.999015
seq.4989.7	P02679	FGG	FGG	0.00483935	0.874945	0.96756	0.0292943	0.358724	0.631813	0.000376616	0.990352	0.997196	0.0292324	0.366085	0.651757																			0.0257522	0.464808	0.7826	0.0311103	0.532229	0.91705	0.0101441	0.840573	0.966306				-0.0789365	0.215454	0.999015
seq.4990.87	P07359	GP1BA	GP1BA	0.0696774	0.0124385	0.216264	0.0251806	0.384672	0.654272	0.067531	0.0167711	0.286131	0.0141578	0.628452	0.828282										-7.62765e-05	0.958	0.968	0.047022	0.004	0.00484058	-0.00162478	0.958	0.968	0.0819208	0.0105558	0.167172	0.0585387	0.20271	0.746584	0.10577	0.0193793	0.341224				0.013772	0.810024	0.999015
seq.4991.12	P78333	GPC5	GPC5	0.0487362	0.120263	0.49089	0.029627	0.36311	0.636645	0.0453943	0.152933	0.590014	0.022294	0.498762	0.747742																			0.0589574	0.102943	0.455456	0.0912322	0.0788872	0.589486	0.0270615	0.60525	0.893646				-0.018236	0.774904	0.999015
seq.4992.49	P28799	GRN	GRN	0.00600888	0.843836	0.960963	0.0170151	0.591063	0.796271	0.00349596	0.90994	0.977761	0.016439	0.608459	0.81713																			-0.013141	0.707647	0.902171	-0.00803012	0.87251	0.985556	-0.0205713	0.67858	0.919073				0.0576238	0.356941	0.999015
seq.4993.16	Q16772	GSTA3	GSTA3	0.0056886	0.858432	0.965567	-0.0611621	0.0642672	0.257104	0.0151013	0.639434	0.905571	-0.0635683	0.0575051	0.256066																			0.038088	0.300092	0.671634	0.0610238	0.243424	0.774677	0.0284444	0.589591	0.889475				-0.0791812	0.227707	0.999015
seq.4995.16	P15428	HPGD	HPGD	0.0464977	0.0690369	0.391998	0.00739554	0.780614	0.90585	0.0465292	0.0725222	0.470696	-0.000207296	0.993842	0.998052																			0.060515	0.0369898	0.303046	0.0511959	0.23764	0.769141	0.0589868	0.131457	0.601206				-0.00561147	0.917691	0.999015
seq.4997.19	P38919	EIF4A3	EIF4A3	0.0328025	0.306351	0.690391	-0.0260276	0.433657	0.688427	0.0376717	0.246028	0.687237	-0.0321564	0.339366	0.629389																			0.0261515	0.479638	0.790756	-0.0290604	0.578828	0.928473	0.0804192	0.126505	0.589804				-0.0593166	0.365532	0.999015
seq.5000.52	Q08380	LGALS3BP	LGALS3BP	-0.0499893	0.103774	0.463042	-0.0753421	0.0180451	0.121496	-0.039467	0.203819	0.644733	-0.0688474	0.0327839	0.188799																			-0.0502794	0.153248	0.531278	-0.043027	0.38463	0.853415	-0.0519826	0.303133	0.746474				0.00337618	0.957791	0.999015
seq.5001.6	O75556	SCGB2A1	SCGB2A1_1	-0.0638885	0.01301	0.217881	-0.032605	0.222703	0.501201	-0.0604391	0.0203339	0.306692	-0.0227108	0.400489	0.678499																			-0.0321809	0.272196	0.650742	-0.096218	0.0264581	0.409229	0.0146096	0.720779	0.934627				-0.171688	0.00144791	0.209933
seq.5002.76	P50281	MMP14	MMP14	-0.0201963	0.527272	0.838819	-0.00113947	0.972564	0.987664	-0.0205584	0.525639	0.86733	0.00231625	0.945016	0.982781																			-0.00892978	0.807737	0.940003	-0.0137599	0.790986	0.972179	-0.00308795	0.952875	0.991721				-0.0404017	0.535893	0.999015
seq.5004.69	Q15759	MAPK11	MAPK11	0.0286427	0.364383	0.739012	-0.00771683	0.813872	0.920228	0.0305497	0.339516	0.75356	-0.0126691	0.702646	0.870096																			0.0195005	0.591933	0.851546	0.0580371	0.247225	0.774979	-0.0186414	0.723172	0.935724				0.0836439	0.191063	0.999015
seq.5005.4	P53778	MAPK12	MAPK12	0.010744	0.680182	0.911277	-0.0244508	0.365505	0.637468	0.0148935	0.572726	0.883777	-0.0269188	0.325566	0.618447																			0.0331235	0.267049	0.644829	0.0255519	0.569234	0.925218	0.0357836	0.376516	0.797209				-0.0485516	0.369334	0.999015
seq.5006.71	O15264	MAPK13	MAPK13	0.00925846	0.772879	0.942747	-0.0811462	0.0147232	0.107366	0.0219874	0.497277	0.853336	-0.0847103	0.0119332	0.103124																			0.00588733	0.873766	0.961658	0.0482653	0.355183	0.841941	-0.0289645	0.583794	0.888387				0.00292159	0.964381	0.99922
seq.5007.1	Q16539	MAPK14	MAPK14	0.0133751	0.175482	0.564523	-0.00128316	0.900378	0.958101	0.0139182	0.164093	0.597709	-0.00356618	0.731077	0.88573																			0.0144936	0.206177	0.592037	0.0228653	0.2177	0.759232	0.0075426	0.592079	0.889475				0.00572556	0.769101	0.999015
seq.5008.51	P04179	SOD2	SOD2	0.000872892	0.977107	0.995818	0.0232831	0.460752	0.710989	-0.00270946	0.929913	0.983898	0.0237238	0.458142	0.721722																			-0.0259475	0.454683	0.776476	-0.00995803	0.841801	0.979182	-0.050481	0.323194	0.760486				0.101515	0.114073	0.984942
seq.5009.11	P26038	MSN	MSN	0.00535753	0.818005	0.952705	-0.0335485	0.164795	0.429222	0.0107352	0.648734	0.90809	-0.0353094	0.149013	0.426045																			-0.00973441	0.709221	0.902569	-0.00802524	0.837565	0.978815	-0.0116091	0.743619	0.940109				0.0630562	0.215402	0.999015
seq.5011.11	P43490	NAMPT	NAMPT	-0.0321468	0.30777	0.691976	-0.062781	0.054833	0.234424	-0.0233403	0.463878	0.831943	-0.0590291	0.0745091	0.297587																			-0.0257113	0.47933	0.790756	-0.00637631	0.901271	0.987015	-0.0417696	0.422809	0.819523				0.00620954	0.922487	0.999015
seq.5012.67	P00568	AK1	AK1	0.0102444	0.606348	0.881679	0.00417238	0.839747	0.932412	0.00985511	0.62467	0.900076	0.00255584	0.902687	0.964658																			0.00585535	0.797212	0.937138	0.0328665	0.337768	0.831297	-0.026676	0.366655	0.790977				0.0284305	0.490946	0.999015
seq.5017.19	P30044	PRDX5	PRDX5	0.0249583	0.391307	0.757151	-0.0118168	0.695695	0.86164	0.0274022	0.352735	0.762691	-0.0162523	0.595201	0.809113																			0.0130831	0.688529	0.894394	-0.0501181	0.274633	0.794975	0.116253	0.0144806	0.307553				-0.00172183	0.977504	0.999306
seq.5018.68	P30041	PRDX6	PRDX6	0.0227563	0.161281	0.546737	0.0267803	0.112134	0.346879	0.0191561	0.243993	0.684968	0.0236381	0.166021	0.448797																			0.00743468	0.687946	0.894394	0.0234083	0.397167	0.860863	-0.0115294	0.634057	0.902697				0.0623	0.0686169	0.984942
seq.5019.16	P09936	UCHL1	UCHL1	5.02691e-05	0.998027	0.998868	-0.0277153	0.188668	0.461068	0.00435417	0.832404	0.962231	-0.0284251	0.183256	0.469717																			0.0075733	0.748199	0.916449	0.0211748	0.568186	0.925218	-0.00741883	0.809422	0.956899				0.00740924	0.853256	0.999015
seq.5020.50	P00558	PGK1	PGK1	0.0197529	0.24401	0.637202	0.0206616	0.240297	0.518532	0.0170316	0.321203	0.739953	0.0178679	0.31596	0.607969																			0.0157646	0.41524	0.755877	-0.0100122	0.723298	0.959727	0.0380787	0.165323	0.624767				0.0131952	0.716469	0.999015
seq.5021.13	Q15181	PPA1	PPA1	0.00779089	0.673913	0.907835	-0.0312532	0.103598	0.331597	0.0128328	0.493259	0.850668	-0.0333429	0.0864587	0.320536																			0.0237095	0.270259	0.648924	0.0498793	0.1237	0.65874	-0.00470088	0.86794	0.97441				-0.0225895	0.534327	0.999015
seq.5023.23	P30566	ADSL	ADSL	0.0266494	0.398254	0.76229	0.00327452	0.920349	0.966316	0.0268123	0.401462	0.797042	-0.0010801	0.974016	0.992811																			0.0135679	0.709894	0.902859	0.0290429	0.574623	0.92627	-0.00387855	0.940973	0.990059				0.0762409	0.230988	0.999015
seq.5024.67	P06400	RB1	RB1	-0.0244738	0.435635	0.783912	-0.0713697	0.0284071	0.161788	-0.0137929	0.663966	0.913227	-0.0690697	0.0363643	0.20141																			-0.0279922	0.441866	0.770448	-0.0161601	0.753092	0.964264	-0.0357559	0.496307	0.850148				0.0553167	0.382512	0.999015
seq.5026.66	P23396	RPS3	RPS3	-0.0656707	0.00796499	0.174774	-0.0449135	0.080326	0.289781	-0.0602936	0.0160923	0.279125	-0.0349411	0.17806	0.464036																			-0.0729336	0.0109308	0.169427	-0.0800265	0.0555709	0.540435	-0.0678804	0.0889193	0.525073				-0.00372855	0.939591	0.999015
seq.5028.59	Q86VB7	CD163	CD163	-0.0249421	0.412983	0.772316	-0.0791243	0.0122108	0.094433	-0.0132217	0.667487	0.913227	-0.0769555	0.0161295	0.12399																			-0.033437	0.336319	0.701226	-0.0170454	0.734157	0.960376	-0.0408961	0.412331	0.818484				0.0670109	0.286075	0.999015
seq.5030.52	Q8IXJ6	SIRT2	SIRT2_2	-0.00761853	0.803118	0.949706	0.0190511	0.547961	0.76782	-0.0107836	0.727569	0.935134	0.0208167	0.516997	0.759878																			-0.0207645	0.558068	0.833196	-0.012284	0.809072	0.975243	-0.0335925	0.504643	0.852777				0.0293429	0.629151	0.999015
seq.5031.10	Q13813	SPTAN1	SPTAN1	0.0748884	0.00874372	0.182789	0.0102968	0.728914	0.876766	0.0752054	0.00936278	0.222901	-0.00207751	0.944794	0.982781																			0.0818482	0.0107947	0.168757	0.0649222	0.145455	0.68987	0.0928735	0.044833	0.434173				0.0177132	0.764976	0.999015
seq.5032.64	Q08945	SSRP1	SSRP1	0.0101666	0.736337	0.933644	-0.0440293	0.159795	0.421727	0.0176851	0.563312	0.87995	-0.0470717	0.138468	0.41139																			0.0202152	0.561665	0.835437	0.0302939	0.536395	0.919693	0.0302929	0.5409	0.870474				0.0025091	0.967212	0.999306
seq.5033.27	P09493	TPM1	TPM1	0.0485877	0.125233	0.496492	0.0399756	0.224238	0.502484	0.0436447	0.17366	0.609677	0.0329187	0.322605	0.614425																			0.0462109	0.201977	0.588091	0.0777188	0.132636	0.670062	-0.0401119	0.442539	0.824446				0.0608422	0.351511	0.999015
seq.5034.79	P07478	PRSS2	PRSS2	0.0232546	0.458445	0.79826	0.0879791	0.00678029	0.0657691	0.0101077	0.749584	0.943908	0.0863212	0.00873789	0.0856736																			-0.0249865	0.488021	0.795154	-0.0443461	0.374902	0.847726	-0.0187789	0.721066	0.934627				0.106761	0.0985239	0.984942
seq.5035.7	P04818	TYMS	TYMS	-7.15013e-05	0.998083	0.998868	0.0599208	0.0521129	0.229057	-0.00925886	0.758208	0.947118	0.0614128	0.0493601	0.238378																			-0.0341235	0.313536	0.6806	-0.0832853	0.0853291	0.60263	0.00133808	0.977836	0.996501				0.0602648	0.33161	0.999015
seq.5060.62	Q9NZQ7	CD274	CD274	0.0502374	0.104352	0.463042	0.0184549	0.565504	0.779456	0.0486467	0.120462	0.55049	0.0105853	0.74454	0.891696																			0.0676797	0.0584497	0.361201	0.0692396	0.175265	0.716098	0.0628959	0.219276	0.681737				-0.00112327	0.985598	0.999306
seq.5061.27	O75144	ICOSLG	ICOSLG_1	0.00774227	0.760507	0.938504	-0.0126316	0.631567	0.82499	0.00989581	0.700509	0.926553	-0.0142413	0.59355	0.808529																			-0.00686078	0.815251	0.942272	-0.0203574	0.621547	0.931984	0.0123315	0.771723	0.946567				0.0677491	0.185125	0.999015
seq.5062.60	Q15762	CD226	CD226_1	0.008454	0.783365	0.945613	-0.0612221	0.0549771	0.234692	0.0181019	0.560361	0.877901	-0.0641576	0.0470772	0.232035																			0.044441	0.208292	0.595061	0.0312099	0.53954	0.920507	0.0629555	0.203614	0.671753				-0.018283	0.761623	0.999015
seq.5063.12	Q9BZW8	CD244	CD244	0.0364292	0.241173	0.635193	0.0383835	0.234061	0.512094	0.0314365	0.317683	0.736864	0.0333084	0.307657	0.601686																			0.0374185	0.2978	0.671225	-0.0483412	0.346837	0.838315	0.107652	0.0368234	0.413812				0.0104192	0.867799	0.999015
seq.5065.8	Q01151	CD83	CD83	-0.00911097	0.770942	0.94185	-0.035565	0.273571	0.553448	-0.00381375	0.904198	0.976672	-0.0349417	0.288342	0.584142																			0.0289543	0.42105	0.759659	-0.0538855	0.294281	0.806141	0.126557	0.0126468	0.2972				-0.104834	0.102133	0.984942
seq.5066.134	Q08708	CD300C	CD300C_2	-0.0163441	0.596624	0.877624	-0.0288245	0.368572	0.640364	-0.0122463	0.695435	0.923823	-0.0268065	0.409213	0.684542																			-0.0256796	0.471076	0.786747	-0.0562866	0.274361	0.794975	0.0215966	0.657762	0.911984				0.0319742	0.609393	0.999015
seq.5069.9	P08174	CD55	CD55	0.0152049	0.600665	0.880274	0.0166065	0.581714	0.790632	0.0130004	0.658659	0.911959	0.014474	0.635554	0.832512																			0.0387952	0.247484	0.633049	0.0669156	0.169904	0.713331	0.0211964	0.652024	0.91031				-0.071507	0.225546	0.999015
seq.5070.76	O95407	TNFRSF6B	TNFRSF6B	0.0272515	0.353639	0.726732	0.000480033	0.987446	0.993194	0.0278811	0.34903	0.760794	-0.00411635	0.89403	0.961471																			0.0237078	0.472433	0.786848	0.0532336	0.247958	0.774979	-0.0141699	0.766386	0.944899				0.0269747	0.653704	0.999015
seq.5078.82	O15197	EPHB6	EPHB6_1	0.0378718	0.206971	0.597873	0.0223041	0.474252	0.720527	0.0353102	0.245837	0.686966	0.016334	0.605039	0.814433																			0.039457	0.253854	0.63768	0.063585	0.165801	0.712595	0.0533919	0.275311	0.71936				0.0340619	0.572805	0.999015
seq.5080.131	Q14956	GPNMB	GPNMB_1	-0.0495535	0.0935593	0.44606	-0.0221268	0.47084	0.718791	-0.0473637	0.113642	0.541978	-0.0143342	0.644346	0.836397																			-0.0661063	0.0545426	0.347936	-0.0556766	0.260968	0.785847	-0.0739669	0.12566	0.588748				0.00300219	0.958968	0.999015
seq.5082.51	Q9NP60	IL1RAPL2	IL1RAPL2	0.0510995	0.096369	0.451972	-0.0308886	0.331909	0.609365	0.057649	0.0643126	0.450497	-0.0408077	0.205735	0.496641																			0.0950978	0.00624932	0.131411	0.0291402	0.560987	0.92434	0.144141	0.0033073	0.163974				-0.113919	0.0776189	0.984942
seq.5084.154	Q9NRM6	IL17RB	IL17RB_1	0.0945178	0.00256844	0.0878456	0.06431	0.0482816	0.218054	0.0868971	0.00613995	0.179637	0.0500772	0.127476	0.393788																			0.131295	0.000278784	0.0186325	0.12559	0.0146716	0.335671	0.125987	0.014668	0.309639	0.176018	0.295097	0.608829	-0.0699564	0.269845	0.999015
seq.5085.18	Q9UHF4	IL20RA	IL20RA	0.078031	0.0107262	0.200889	-0.00388032	0.902771	0.959186	0.0807657	0.00919318	0.221763	-0.0174723	0.586212	0.803641																			0.0903926	0.0108718	0.169233	0.0383889	0.441233	0.884715	0.147643	0.00374152	0.172512				-0.0240127	0.668702	0.999015
seq.5088.175	Q5VWK5	IL23R	IL23R	-0.00660024	0.785669	0.946362	-0.0282004	0.26275	0.541774	-0.00236436	0.923361	0.981281	-0.0278125	0.275668	0.571497																			0.0188918	0.494999	0.79853	-0.0136314	0.738323	0.961642	0.0363314	0.338632	0.770196				-0.0849344	0.0934128	0.984942
seq.5089.11	P16871	IL7R	IL7R	0.0529852	0.0620574	0.377685	-0.0351676	0.233044	0.510955	0.0598817	0.0372649	0.378626	-0.0450444	0.130967	0.400538																			0.0613181	0.0610016	0.366325	0.0777298	0.0914716	0.615301	0.0736802	0.120981	0.577165				0.0440946	0.440953	0.999015
seq.5090.49	Q8NHL6	LILRB1	LILRB1	-0.0422833	0.178596	0.569735	-0.0476279	0.144371	0.39869	-0.0359517	0.258515	0.695022	-0.0417534	0.20621	0.496827																			-0.0178179	0.623665	0.869716	0.0554357	0.275339	0.794975	-0.0909491	0.0796167	0.51057				-0.087216	0.172751	0.993625
seq.5091.28	Q8N423	LILRB2	LILRB2_1	0.0157088	0.612362	0.883741	0.0333955	0.299179	0.576223	0.0108948	0.728585	0.935615	0.0316084	0.332102	0.623868																			0.0034094	0.924243	0.978264	0.0239143	0.642217	0.936479	-0.0149061	0.767079	0.944899				0.0345013	0.582801	0.999015
seq.5092.51	P78504	JAG1	JAG1_1	0.0578416	0.0275905	0.283401	0.0755658	0.00551487	0.0580869	0.04752	0.0730549	0.472232	0.067771	0.0138354	0.113129																			0.0738146	0.0157092	0.20436	0.0735265	0.0962777	0.618495	0.0835984	0.0594656	0.475529				-0.059186	0.255727	0.999015
seq.5093.47	Q9Y219	JAG2	JAG2	0.0283714	0.371673	0.743502	-0.0250656	0.446965	0.700094	0.0329708	0.305285	0.727033	-0.0304323	0.36185	0.650254																			0.0391862	0.284571	0.660697	0.0515563	0.316596	0.814983	0.00943075	0.85764	0.970172				0.0443237	0.496614	0.999015
seq.5094.62	Q86YT9	JAML	JAML_1	0.0533292	0.0952202	0.449857	-0.018665	0.573903	0.784995	0.057602	0.0752182	0.477737	-0.0280994	0.40272	0.679602																			0.0506667	0.170341	0.551367	-0.0396233	0.451478	0.884715	0.060936	0.247531	0.703503				0.0602816	0.346699	0.999015
seq.5095.21	Q99706	KIR2DL4	KIR2DL4_1	0.00606238	0.84981	0.962642	-0.0258573	0.436224	0.690846	0.0102179	0.752639	0.944852	-0.0275182	0.41337	0.687446																			0.0351033	0.341604	0.707386	0.0146367	0.778655	0.971444	0.0412416	0.433837	0.822419				-0.0735743	0.259086	0.999015
seq.5096.51	P43630	KIR3DL2	KIR3DL2	0.0178624	0.5392	0.846998	-0.0325941	0.280415	0.558931	0.0232891	0.428942	0.815639	-0.0363426	0.234569	0.527493																			0.0441515	0.184033	0.566166	-0.00855194	0.853394	0.979606	0.0962667	0.0454139	0.434173				-0.0505078	0.407051	0.999015
seq.5097.14	Q14943	KIR3DS1	KIR3DS1	0.0274199	0.374555	0.745998	-0.00494912	0.877216	0.948982	0.0289362	0.35526	0.76471	-0.00977686	0.763256	0.903352																			0.0671201	0.0583083	0.360897	0.0325264	0.508656	0.907493	0.091851	0.0723605	0.498719				-0.087301	0.168358	0.993625
seq.5098.79	Q9NZS2	KLRF1	KLRF1_1	-0.00990235	0.722783	0.929311	-0.000642748	0.982293	0.990999	-0.0100595	0.722158	0.934322	0.00102206	0.972219	0.9923																			0.0169496	0.591085	0.850982	-0.0101656	0.814876	0.976744	0.0358127	0.436316	0.822822				-0.00925603	0.872782	0.999015
seq.5099.14	P18627	LAG3	LAG3_1	0.000413386	0.988913	0.997101	-0.0577628	0.0611068	0.249812	0.00944673	0.753538	0.945018	-0.0593124	0.0577121	0.256361																			0.017841	0.603106	0.856791	-0.0222355	0.645279	0.936479	0.0636513	0.19704	0.664086				-0.0115275	0.846938	0.999015
seq.5100.53	Q14108	SCARB2	SCARB2	0.0694736	0.0201344	0.258138	-0.00633608	0.838407	0.931604	0.0721961	0.0171175	0.28947	-0.0180593	0.565008	0.790978																			0.0797464	0.0207281	0.231365	0.0829265	0.0873698	0.605506	0.0589815	0.224418	0.687795				0.0299975	0.62113	0.999015
seq.5102.55	Q29980	MICB	MICB_1	-0.00046034	0.988171	0.997101	-0.0432238	0.178898	0.447399	0.00648699	0.836613	0.96334	-0.0443155	0.174106	0.459069																			-0.00198328	0.955827	0.991135	-0.0230556	0.65288	0.936479	0.0302285	0.551822	0.875441				0.0524361	0.41201	0.999015
seq.5103.30	Q8TD46	CD200R1	CD200R1_2	0.0426751	0.167007	0.552769	-0.0486892	0.128743	0.375958	0.0512426	0.100923	0.527478	-0.0569892	0.0788481	0.307006																			0.0431917	0.223631	0.610553	0.0888422	0.0743653	0.583783	0.0313212	0.541011	0.870474				0.0787105	0.224177	0.999015
seq.5104.57	O76036	NCR1	NCR1_1	-0.0169241	0.596785	0.877624	0.0239932	0.469636	0.717201	-0.0209624	0.517384	0.86621	0.0273265	0.415919	0.689031																			-0.0432217	0.239352	0.623729	-0.0749062	0.14662	0.6922	-0.00876097	0.868117	0.974415				0.0472911	0.471372	0.999015
seq.5105.2	Q9BZR6	RTN4R	RTN4R	-0.00835821	0.77872	0.944332	-0.055195	0.0737013	0.275341	-6.20597e-06	0.999835	0.999835	-0.055194	0.0775031	0.303554																			0.0123289	0.718573	0.905336	0.0195991	0.692764	0.951053	0.000500166	0.991368	0.998666				-0.0414236	0.498447	0.999015
seq.5106.52	Q04721	NOTCH2	NOTCH2_2	0.0417488	0.17595	0.565416	-0.000555237	0.98619	0.992594	0.0428322	0.170238	0.605265	-0.00736329	0.820466	0.926394																			0.0660442	0.0623954	0.369553	0.0253569	0.614794	0.931419	0.0197765	0.698035	0.925955				-0.0252743	0.687641	0.999015
seq.5107.7	P46531	NOTCH1	NOTCH1	0.0350284	0.144252	0.525806	0.0238254	0.338725	0.614904	0.0322043	0.185052	0.624699	0.0185429	0.461995	0.724484																			0.0291571	0.29491	0.667834	-0.00856858	0.834364	0.978291	0.0737947	0.0646655	0.490156				0.0326361	0.491652	0.999015
seq.5108.72	Q9UM47	NOTCH3	NOTCH3	0.0407038	0.142452	0.524386	0.0623999	0.0301566	0.166685	0.0319996	0.254094	0.692508	0.0571509	0.0498305	0.239772																			0.0129481	0.68662	0.893815	-0.00785858	0.867039	0.984626	0.0381143	0.40555	0.81521				0.104515	0.0608042	0.984942
seq.5110.84	P58400	NRXN1	NRXN1_2	0.0319006	0.253621	0.646745	-0.0116298	0.68876	0.8583	0.0344979	0.222894	0.664938	-0.0172385	0.557537	0.786532																			0.0401927	0.209315	0.59658	0.0363008	0.429826	0.877384	0.0589442	0.189484	0.654762				0.0177207	0.761182	0.999015
seq.5111.15	Q9HDB5	NRXN3	NRXN3_2	0.0350432	0.192204	0.582449	0.042546	0.127094	0.373189	0.0293286	0.280831	0.710312	0.0377648	0.180995	0.466413																			0.0400707	0.193731	0.580316	0.0767096	0.0844989	0.601787	0.00335453	0.938195	0.989253				-0.00457854	0.934444	0.999015
seq.5112.73	P41217	CD200	CD200	-0.000754368	0.979035	0.995818	-0.0324327	0.275785	0.555611	0.00417617	0.885699	0.972144	-0.0331017	0.272024	0.566846																			0.0194259	0.556064	0.832986	0.0319108	0.483891	0.899036	0.0392583	0.408222	0.815793				-0.0146107	0.808135	0.999015
seq.5114.65	P16471	PRLR	PRLR_1	0.0204938	0.521005	0.836939	-0.0448977	0.175428	0.443593	0.0280023	0.386255	0.787351	-0.049477	0.140425	0.413626																			0.0245098	0.505526	0.802059	-0.0103646	0.842627	0.979182	0.0751331	0.153488	0.614713				0.0326365	0.615256	0.999015
seq.5115.31	Q969Z4	RELT	RELT_2	0.00916114	0.732861	0.932557	0.0486558	0.0805275	0.289843	0.00178952	0.947458	0.98703	0.0483619	0.0864589	0.320536																			0.0143729	0.642326	0.875626	0.0143696	0.750874	0.964264	0.0299696	0.491247	0.849332				-0.0398357	0.466114	0.999015
seq.5116.62	Q9HCK4	ROBO2	ROBO2_2	-0.00837461	0.759254	0.937803	-0.0814933	0.00397828	0.0466695	0.00419717	0.879029	0.969922	-0.0821847	0.00415529	0.0547401																			0.0155297	0.620487	0.86818	0.00679819	0.876414	0.985556	0.0332136	0.46598	0.838188				-0.0367947	0.523295	0.999015
seq.5117.14	Q96MS0	ROBO3	ROBO3	0.0374957	0.189195	0.579843	-0.0378134	0.201477	0.476707	0.0444878	0.123953	0.551953	-0.0452067	0.131517	0.401047																			0.0539814	0.102129	0.454497	0.0639724	0.16555	0.712595	0.0332756	0.48266	0.848737				0.00327283	0.954199	0.999015
seq.5121.3	Q9H3T3	SEMA6B	SEMA6B	-0.0348478	0.191028	0.581295	-0.0621064	0.0246324	0.147206	-0.0260104	0.334358	0.749476	-0.0578241	0.0388261	0.209362																			-0.0193863	0.529104	0.816895	-0.0104246	0.81743	0.976744	-0.0268872	0.537819	0.869929				-0.0502796	0.344939	0.999015
seq.5122.92	Q9H2E6	SEMA6A	SEMA6A_1	0.0224507	0.440886	0.786661	-0.0356601	0.238023	0.514998	0.0286059	0.332097	0.747315	-0.0403579	0.187369	0.474872																			0.0336155	0.314686	0.6815	0.0741594	0.117611	0.648393	-0.0024241	0.95968	0.992655				0.0160452	0.791932	0.999015
seq.5124.62	Q9UMF0	ICAM5	ICAM5_1	0.0379815	0.205825	0.596435	0.0425395	0.172115	0.439026	0.0323099	0.287773	0.717116	0.0372397	0.237794	0.532534																			0.0181602	0.601343	0.855606	0.00694492	0.887336	0.987015	0.0274051	0.582233	0.8881				0.0660877	0.269085	0.999015
seq.5124.69	Q9UMF0	ICAM5	ICAM5_2	0.0337718	0.243547	0.637069	0.047473	0.114099	0.350869	0.0272217	0.353017	0.762736	0.0430078	0.157506	0.436287																			0.00610634	0.855266	0.955087	-0.0153827	0.743852	0.963198	0.0238037	0.619802	0.898031				0.0867068	0.134349	0.984942
seq.5125.6	Q08ET2	SIGLEC14	SIGLEC14_2	0.0514883	0.104781	0.463303	0.0272221	0.408818	0.670171	0.0485553	0.131018	0.557373	0.0192575	0.563675	0.790447																			0.0210928	0.565293	0.836691	0.02218	0.670515	0.943539	0.0258658	0.620641	0.898346				0.125469	0.0494586	0.984942
seq.5128.53	Q96DU3	SLAMF6	SLAMF6	-0.0596661	0.0509	0.353823	-0.0243955	0.442251	0.696454	-0.0573995	0.0636306	0.44701	-0.0151323	0.637309	0.833664																			-0.0773038	0.0265461	0.258562	-0.0624718	0.207015	0.749671	-0.0910348	0.0673323	0.490156				0.0496799	0.429347	0.999015
seq.5129.12	Q14162	SCARF1	SCARF1	0.0134914	0.399993	0.763613	0.00399762	0.810106	0.918713	0.0132126	0.415955	0.80527	0.00182776	0.91363	0.967171																			0.00586229	0.746342	0.915459	-0.018928	0.493019	0.900499	0.0337285	0.18304	0.646049				0.0452284	0.195096	0.999015
seq.5131.15	Q9NS68	TNFRSF19	TNFRSF19	0.0213132	0.451936	0.794296	0.021054	0.473956	0.720228	0.0185267	0.518839	0.86621	0.0179587	0.546734	0.779749																			0.0302618	0.353961	0.714637	-0.0218604	0.64758	0.936479	0.0734003	0.105217	0.556988				-0.0216172	0.710532	0.999015
seq.5132.71	Q6UWB1	IL27RA	IL27RA	0.00350555	0.902342	0.975433	-0.0570966	0.0539	0.232766	0.0124244	0.667099	0.913227	-0.0591153	0.0488061	0.237193																			0.0120142	0.717296	0.905336	0.0501674	0.283972	0.799976	-0.0141037	0.764662	0.944899				0.0118695	0.834603	0.999015
seq.5133.17	P37173	TGFBR2	TGFBR2	-0.0156864	0.624691	0.888058	-0.0362564	0.275702	0.555611	-0.0103631	0.749685	0.943908	-0.0345368	0.305587	0.599569																			-0.000536669	0.98843	0.998833	-0.0674457	0.196418	0.74608	0.0580626	0.273431	0.718159				-0.057165	0.383301	0.999015
seq.5134.52	Q8TDQ0	HAVCR2	HAVCR2_2	-0.0107027	0.716257	0.926373	-0.00471684	0.877336	0.948982	-0.0102401	0.731436	0.936989	-0.00303714	0.92186	0.971221																			-0.00123681	0.970675	0.994426	-0.00645723	0.898576	0.987015	0.0161236	0.750985	0.94294				-0.0407952	0.507887	0.999015
seq.5138.50	Q9NP84	TNFRSF12A	TNFRSF12A	0.0435346	0.16196	0.547538	0.0131367	0.684356	0.855474	0.0426003	0.177	0.614915	0.00602479	0.853938	0.942484																			0.067758	0.0610225	0.366325	0.0726313	0.149468	0.695405	0.0605578	0.247481	0.703503				-0.0398719	0.522139	0.999015
seq.5139.32	O95185	UNC5C	UNC5C	0.0586986	0.0455535	0.341791	-0.0112744	0.711603	0.867626	0.0619637	0.0372082	0.378626	-0.0214383	0.486887	0.739723																			0.0836428	0.0138549	0.19116	-0.0257031	0.604981	0.930689	0.204338	3.03826e-05	0.00526993				-0.00860545	0.883884	0.999015
seq.5140.56	Q6UXZ4	UNC5D	UNC5D_2	0.0445407	0.105804	0.464605	-0.0145855	0.610019	0.809702	0.0479769	0.0855098	0.501111	-0.0224826	0.437187	0.702863																			0.0582322	0.0671839	0.379407	0.0777776	0.0720233	0.578191	0.0535966	0.23512	0.696257				0.0168296	0.760026	0.999015
seq.5178.5	Q13946	PDE7A	PDE7A	-0.0424581	0.183057	0.574196	-0.0170569	0.606108	0.807516	-0.0408738	0.205957	0.646128	-0.0102922	0.758648	0.90071																			-0.0385104	0.292786	0.665714	-0.00071923	0.989001	0.997959	-0.0605567	0.248523	0.704227				-0.0121576	0.85249	0.999015
seq.5183.53	Q13131	PRKAA1	PRKAA1	0.0177998	0.567006	0.861652	-0.0572463	0.0759155	0.280164	0.0274383	0.383274	0.7863	-0.0618535	0.0584848	0.258467																			0.030288	0.398166	0.744518	-0.00497655	0.921336	0.989008	0.0745134	0.145716	0.613255				-0.0251919	0.687767	0.999015
seq.5193.51	P01116	KRAS	KRAS_2	0.0448009	0.111296	0.47501	0.0358787	0.219284	0.496577	0.0403543	0.156603	0.591535	0.0292769	0.321929	0.613864																			0.0447318	0.158949	0.537827	0.0400253	0.390631	0.857542	0.0183832	0.682983	0.920023				0.0328762	0.589458	0.999015
seq.5196.7	P30419	NMT1	NMT1_2	-0.00807068	0.584965	0.872358	-0.0117344	0.444267	0.698422	-0.00643947	0.667092	0.913227	-0.010674	0.49221	0.743029																			0.0015622	0.928832	0.979125	-0.0204574	0.453711	0.885423	0.0195367	0.393403	0.804735				-0.026414	0.330325	0.999015
seq.5201.50	O76083	PDE9A	PDE9A	0.0419206	0.174312	0.563381	-0.0271639	0.396217	0.661269	0.0471448	0.131281	0.557373	-0.0347825	0.282975	0.57874																			0.0611572	0.0865827	0.426474	0.0417134	0.417658	0.869356	0.0775692	0.12096	0.577165				0.0193324	0.760012	0.999015
seq.5204.13	P61289	PSME3	PSME3	0.0286573	0.37171	0.743502	-0.0199938	0.547751	0.767778	0.0326484	0.315421	0.734605	-0.0254877	0.449583	0.7145																			0.0727697	0.048853	0.330511	-0.0187092	0.721641	0.959727	0.160382	0.00223764	0.13041				-0.0988833	0.128764	0.984942
seq.5223.59	Q14397	GCKR	GCKR	0.012028	0.691245	0.91742	-0.0222732	0.478449	0.724034	0.015728	0.607977	0.894468	-0.0248001	0.435754	0.701695																			-0.0207122	0.552469	0.831572	-0.0451361	0.359177	0.842965	0.0263802	0.592082	0.889475				0.124726	0.0442145	0.970926
seq.5224.20	P68400	CSNK2A1	CSNK2A1_2	-0.00397218	0.894848	0.973109	-0.0109594	0.725134	0.87575	-0.00236803	0.938004	0.986494	-0.0105729	0.737767	0.889387																			0.0107454	0.756071	0.920761	-0.0522507	0.294767	0.806141	0.0931376	0.0507027	0.451551				-0.0895438	0.152241	0.991007
seq.5225.50	P68400	CSNK2A1	CSNK2A1_3	0.0147825	0.206928	0.597873	0.0168265	0.166143	0.430553	0.0125355	0.29043	0.718176	0.0147742	0.22983	0.522569																			0.0139483	0.340912	0.706354	0.0159801	0.429189	0.877094	0.023712	0.173045	0.629374				-0.0210312	0.418592	0.999015
seq.5226.36	P19784	CSNK2A2	CSNK2A2_2	-0.0164952	0.369914	0.743502	0.00922823	0.62885	0.823282	-0.0183689	0.324381	0.741964	0.0122529	0.526343	0.766667																			-0.0258781	0.219375	0.607812	-0.0650602	0.0595928	0.550564	0.00317533	0.900706	0.978205				0.0100049	0.795586	0.999015
seq.5227.60	Q15118	PDK1	PDK1	0.00589344	0.768452	0.940844	0.00717686	0.729749	0.87683	0.00492339	0.808205	0.957517	0.00636927	0.762201	0.903045																			0.00557169	0.811061	0.940741	-0.0238159	0.494	0.900499	0.0310221	0.326789	0.763149				0.00734431	0.852672	0.999015
seq.5228.25	Q02241	KIF23	KIF23	0.0312806	0.0735324	0.402165	0.00297472	0.869854	0.946489	0.0316131	0.0742469	0.475743	-0.00219158	0.905009	0.96544																			0.0289337	0.14957	0.527661	-0.00110732	0.964937	0.995211	0.0543694	0.0793976	0.51044				0.0324809	0.369322	0.999015
seq.5229.90	P20839	IMPDH1	IMPDH1	0.0351458	0.081421	0.421872	0.0305433	0.144723	0.399241	0.0312916	0.125349	0.553767	0.0254334	0.230009	0.522577																			0.0356586	0.121867	0.489549	0.0107533	0.725189	0.959727	0.0501812	0.136561	0.605599				0.00997906	0.817169	0.999015
seq.5230.99	P04035	HMGCR	HMGCR	0.0602729	0.03524	0.310053	0.00411141	0.890029	0.953929	0.0611979	0.0349018	0.367846	-0.00601749	0.841381	0.935796																			0.0704086	0.0322361	0.285346	0.111635	0.0154114	0.339332	0.0253149	0.594549	0.889475				0.0249249	0.674368	0.999015
seq.5231.79	Q8NBP7	PCSK9	PCSK9_1	0.0729281	0.0134472	0.220637	0.0426295	0.164457	0.428494	0.0681609	0.0224877	0.318964	0.031518	0.308913	0.603009																			0.0583616	0.0855047	0.424777	0.0564867	0.223678	0.759486	0.0357512	0.466385	0.838711				0.094267	0.118864	0.984942
seq.5236.2	P20393	NR1D1	NR1D1	0.0461672	0.117475	0.487118	-0.0280932	0.358794	0.631813	0.0516971	0.0833985	0.496071	-0.0365213	0.238325	0.533066																			0.0498573	0.144808	0.522458	0.0547801	0.242718	0.774677	0.0311368	0.531837	0.868792				0.0408864	0.483393	0.999015
seq.5238.26	Q9UNP9	PPIE	PPIE	0.0282409	0.0363338	0.313988	0.0412567	0.00318051	0.0402957	0.02252	0.0981496	0.523522	0.0375627	0.00792409	0.0800681																			0.0329326	0.0337394	0.290877	0.0548101	0.0191914	0.373821	0.00902453	0.665665	0.914083				-0.0107457	0.69791	0.999015
seq.5242.37	P45985	MAP2K4	MAP2K4	-0.00849736	0.784509	0.945648	0.0217518	0.499961	0.740739	-0.0121128	0.70039	0.926553	0.0237386	0.467478	0.728778																			0.0088292	0.80453	0.939291	0.0377047	0.459602	0.88932	-0.0280135	0.585945	0.888387				-0.0814392	0.204142	0.999015
seq.5245.40	P54646	PRKAA2	PRKAA2	0.00116144	0.934529	0.983193	0.0171487	0.242343	0.521248	-0.00148748	0.917244	0.980387	0.0173927	0.241882	0.5363																			-0.00781942	0.631773	0.872836	-0.032389	0.218442	0.759232	0.0126532	0.536185	0.869763				0.00146505	0.957395	0.999015
seq.5246.64	O00408	PDE2A	PDE2A	-0.0116775	0.715924	0.926373	-0.0637586	0.0554365	0.236028	-0.00205957	0.949395	0.98703	-0.0634219	0.060017	0.26175																			-0.0102526	0.781953	0.930653	0.0092929	0.859314	0.981507	-0.0282879	0.592973	0.889475				0.0412937	0.524947	0.999015
seq.5249.31	O94768	STK17B	STK17B_1	-0.00047923	0.987337	0.997101	-0.0853339	0.00633201	0.0632767	0.0127711	0.675141	0.915733	-0.0874163	0.00576881	0.0663915																			0.0095491	0.784852	0.932215	-0.026638	0.596519	0.929299	0.000784828	0.987288	0.998583				0.0770953	0.190971	0.999015
seq.5250.53	P12268	IMPDH2	IMPDH2	0.0164862	0.35604	0.728787	-0.0137421	0.458807	0.710021	0.0190485	0.292408	0.719916	-0.0168631	0.369366	0.65582																			0.0248397	0.238432	0.62302	-0.047454	0.158351	0.70019	0.0733435	0.00419005	0.18682				0.0023271	0.944448	0.999015
seq.5252.33	Q9HCR9	PDE11A	PDE11A	0.0153066	0.187997	0.578606	0.0247061	0.0404751	0.198962	0.0118396	0.31395	0.733288	0.022764	0.0622608	0.267091																			0.0184838	0.168337	0.550957	0.018828	0.375591	0.847902	0.0137386	0.418056	0.819523				-0.0123013	0.603355	0.999015
seq.5255.22	Q08499	PDE4D	PDE4D	-0.0419517	0.187442	0.578362	-0.0759663	0.0213529	0.134914	-0.0314042	0.32863	0.745298	-0.0709352	0.0336811	0.192069																			-0.0366078	0.319969	0.686627	-0.07846	0.130801	0.667647	0.0176583	0.737457	0.938933				-0.000199601	0.997514	0.999442
seq.5260.80	P29597	TYK2	TYK2	-0.0597308	0.00109653	0.0503706	-0.0257364	0.176323	0.444468	-0.0572532	0.00199463	0.0870113	-0.016442	0.391363	0.672265																			-0.0587912	0.00612311	0.129765	-0.0933505	0.00781517	0.266205	-0.0286542	0.253848	0.70761				-0.0487028	0.1577	0.991007
seq.5261.13	P42684	ABL2	ABL2_2	-0.06028	0.0507313	0.353325	-0.091709	0.00417219	0.0483987	-0.0471787	0.130094	0.557373	-0.0837461	0.0097658	0.090284																			-0.0753317	0.0346423	0.293794	-0.0791416	0.115143	0.646287	-0.0926656	0.0677678	0.490156				0.0609187	0.323643	0.999015
seq.5262.57	O75815	BCAR3	BCAR3_2	-0.0480143	0.124556	0.496492	-0.0160254	0.621652	0.818496	-0.0467416	0.140074	0.574572	-0.00830049	0.800639	0.919245																			-0.0482269	0.183764	0.566166	-0.0774694	0.129081	0.665972	0.00553081	0.914618	0.980861				-0.0242912	0.697167	0.999015
seq.5264.65	P27797	CALR	CALR	-0.00772815	0.809637	0.951181	-0.00852307	0.797905	0.912297	-0.00660293	0.838995	0.96334	-0.00744941	0.825147	0.928191																			-0.000374332	0.991924	0.998833	-0.0426491	0.416207	0.869011	0.0256653	0.625443	0.899721				-0.0251117	0.701371	0.999015
seq.5265.12	O75791	GRAP2	GRAP2_2	0.00157967	0.959831	0.992558	0.0156703	0.630031	0.824017	-0.00086674	0.978248	0.992309	0.0158146	0.63153	0.830455																			0.00513342	0.88532	0.965098	-0.00533632	0.914738	0.988596	0.0096573	0.851091	0.968781				-0.0495567	0.446698	0.999015
seq.5268.49	P51512	MMP16	MMP16_1	-0.0341214	0.280013	0.668818	-0.079363	0.0153998	0.109557	-0.0228567	0.473614	0.839029	-0.075696	0.0224333	0.151883																			-0.0161886	0.65745	0.883525	-0.0245588	0.633553	0.935589	0.00991429	0.850295	0.968781				-0.0558883	0.385333	0.999015
seq.5272.55	P29353	SHC1	SHC1_2	-0.00147634	0.90838	0.976184	0.0121291	0.362185	0.635635	-0.00339238	0.793978	0.955118	0.0126812	0.346991	0.635176																			-0.0102171	0.487501	0.79504	-0.0247694	0.285432	0.802238	0.00245862	0.899076	0.97787				0.00941334	0.721039	0.999015
seq.5275.28	P15498	VAV1	VAV1	-0.000153371	0.991789	0.997402	0.0260178	0.0922967	0.311	-0.00422137	0.779512	0.95217	0.0267102	0.0880719	0.323321																			-0.00945498	0.580884	0.844321	-0.0178564	0.505916	0.905937	-0.00142831	0.948822	0.990633				-9.77702e-05	0.997433	0.999442
seq.5280.68	Q9H1K4	SLC25A18	SLC25A18	0.0258589	0.417503	0.773884	-0.0422203	0.202306	0.476803	0.0332703	0.303036	0.725015	-0.0477852	0.154412	0.432334																			0.0265344	0.470335	0.786134	-0.0154079	0.76827	0.968999	0.0538922	0.305266	0.748392				0.0514944	0.432514	0.999015
seq.5307.12	P00740	F9	F9_2	-0.0226196	0.475866	0.810731	0.00297252	0.928114	0.969639	-0.023661	0.461682	0.830621	0.00685084	0.837359	0.934699																			-0.0239553	0.510777	0.805229	0.0590119	0.250532	0.777045	-0.0918322	0.0813491	0.511991				-0.00799682	0.900366	0.999015
seq.5315.22	P45379	TNNT2	TNNT2	-0.0348612	0.237198	0.629733	-0.0183238	0.549374	0.769209	-0.0329045	0.270656	0.703751	-0.012988	0.675063	0.854384																			-0.0342351	0.310405	0.679529	-0.00423882	0.932721	0.990909	-0.0474161	0.324307	0.761875				-0.0126863	0.836465	0.999015
seq.5335.73	P08133	ANXA6	ANXA6	0.00527194	0.825967	0.955239	0.039359	0.113478	0.349643	-0.000741002	0.975637	0.992158	0.0394806	0.117135	0.374673																			0.0182897	0.505933	0.802059	-0.0382322	0.327808	0.823819	0.07304	0.0647282	0.490156				-0.078604	0.119801	0.984942
seq.5337.64	P42081	CD86	CD86_1	-0.0199053	0.504997	0.828442	-0.00408306	0.895187	0.956102	-0.0197848	0.513345	0.864475	-0.000777304	0.980257	0.994454																			-0.0245435	0.469667	0.785835	0.0110495	0.818797	0.976744	-0.0333548	0.489591	0.84883				-0.0206552	0.739754	0.999015
seq.5339.49	P06702	S100A9	S100A9_1	0.0132891	0.675413	0.90888	0.0463794	0.158948	0.421221	0.00637212	0.842779	0.96334	0.045332	0.174205	0.459069																			-0.00178316	0.961253	0.991496	0.0494501	0.342997	0.834581	-0.0467819	0.372099	0.795445				0.0628359	0.331672	0.999015
seq.5340.24	Q92851	CASP10	CASP10_3	0.0259528	0.348338	0.722768	-0.00503131	0.861013	0.943213	0.0274055	0.328382	0.745298	-0.00953274	0.743261	0.891696																			0.0523528	0.104913	0.458757	0.0485318	0.289183	0.805735	0.0601222	0.191086	0.657859				-0.0529565	0.332897	0.999015
seq.5343.74	P16870	CPE	CPE_1	0.0351116	0.240276	0.634206	-0.000737773	0.981045	0.990563	0.0360973	0.23328	0.675185	-0.00657288	0.834349	0.933178																			0.0043859	0.897121	0.969669	0.0377185	0.436911	0.881476	-0.0202951	0.676569	0.91767				0.153648	0.0147323	0.755808
seq.5345.51	Q8WWK9	CKAP2	CKAP2	-0.043618	0.0461642	0.341791	-0.0303828	0.181108	0.449938	-0.0399794	0.0711078	0.4685	-0.0237971	0.300406	0.594357																			-0.0457746	0.0693199	0.386673	-0.102504	0.00467891	0.207841	0.0141568	0.683436	0.920023				-0.0129711	0.770217	0.999015
seq.5347.59	P14635	CCNB1	CCNB1	-0.00289272	0.919885	0.979648	-0.0299751	0.315262	0.593362	0.00167003	0.954266	0.989125	-0.0302466	0.317149	0.60897																			-0.0137798	0.67829	0.891922	-0.045298	0.344804	0.83617	0.0110612	0.804483	0.955161				0.0282484	0.628171	0.999015
seq.5349.69	O00548	DLL1	DLL1_1	0.00895768	0.772688	0.942747	0.0266314	0.407409	0.670124	0.00497663	0.87415	0.969455	0.0258062	0.428317	0.69595																			-0.0177273	0.618541	0.867026	-0.00347722	0.945839	0.992043	-0.00554323	0.910329	0.979669				-0.0109524	0.858559	0.999015
seq.5350.14	Q9Y625	GPC6	GPC6	0.0234029	0.45247	0.794564	-0.0694758	0.0314465	0.171216	0.034878	0.267956	0.702433	-0.0752074	0.0214848	0.147657																			0.0748203	0.0353581	0.295971	0.0386474	0.448025	0.884715	0.0908423	0.0734316	0.499302				-0.0793322	0.214778	0.999015
seq.5351.52	P22626	HNRNPA2B1	HNRNPA2B1	-0.0297153	0.154225	0.540797	-0.0573977	0.00789921	0.0710496	-0.0215138	0.307038	0.72814	-0.0538733	0.0137925	0.113024																			-0.0248364	0.310099	0.679419	-0.00084198	0.979709	0.997209	-0.0504524	0.161202	0.622563				0.00259159	0.947891	0.999015
seq.5352.11	Q92956	TNFRSF14	TNFRSF14_3	-0.0673493	0.0295477	0.289118	-0.0297536	0.354621	0.628414	-0.0643964	0.0400815	0.384202	-0.0189533	0.559942	0.78758																			-0.0418033	0.242947	0.625743	0.0275849	0.586954	0.928599	-0.0996191	0.0499014	0.449359				-0.107611	0.0856264	0.984942
seq.5353.89	P18510	IL1RN	IL1RN	-0.0434613	0.154374	0.540797	-0.0713561	0.0240737	0.145662	-0.0336044	0.275738	0.707308	-0.0659516	0.0393498	0.21108																			-0.039429	0.264167	0.642907	0.00726827	0.885318	0.986923	-0.0892934	0.0748361	0.500246				-0.00572537	0.924763	0.999015
seq.5354.11	P05783	KRT18	KRT18	-0.00847728	0.752664	0.936652	-0.0381642	0.171911	0.43892	-0.00268849	0.921375	0.980845	-0.0377188	0.182784	0.468867																			-0.0062506	0.84056	0.95057	-0.0225776	0.62052	0.931984	0.00555799	0.896909	0.977847				0.020403	0.705225	0.999015
seq.5355.69	O43557	TNFSF14	TNFSF14_1	-0.0242182	0.40085	0.763849	0.0132332	0.658305	0.841901	-0.0269152	0.356781	0.765529	0.0176604	0.560103	0.78758																			-0.0491902	0.138785	0.511757	-0.0133189	0.777341	0.970921	-0.0333687	0.487719	0.8488				0.0469309	0.423664	0.999015
seq.5356.2	P14174	MIF	MIF_1	0.0334407	0.0866565	0.431801	0.0546824	0.0068473	0.0658471	0.0258555	0.18942	0.631805	0.0505051	0.0135575	0.111474																			0.0200587	0.342132	0.707631	0.0233109	0.484733	0.899918	0.00934778	0.729982	0.937071				0.0354681	0.450756	0.999015
seq.5357.60	Q8N0W4	NLGN4X	NLGN4X	-0.0214535	0.495117	0.823112	-0.0121175	0.710273	0.867463	-0.0200944	0.528448	0.86733	-0.00876665	0.790865	0.914806																			-0.0108619	0.763798	0.923013	-0.0511983	0.315773	0.814303	0.00563777	0.913664	0.980674				-0.0456781	0.480902	0.999015
seq.5358.3	Q99983	OMD	OMD_1	0.0079463	0.794765	0.948186	0.0309949	0.328119	0.605618	0.00330839	0.914839	0.980088	0.0304523	0.343002	0.631943																			0.00335341	0.924377	0.978264	0.0423219	0.39358	0.858185	-0.0191387	0.702017	0.92699				-0.00648894	0.916046	0.999015
seq.5360.9	P31751	AKT2	AKT2_2	-0.00284851	0.810938	0.951181	0.00940937	0.446347	0.699879	-0.00439127	0.715805	0.932407	0.0101297	0.418434	0.690709																			-0.00227977	0.872621	0.961149	-0.00494552	0.805427	0.975243	-0.000767643	0.970255	0.994136				-0.0174809	0.398328	0.999015
seq.5363.51	O15041	SEMA3E	SEMA3E_2	0.0524499	0.0851101	0.428249	0.0215528	0.49567	0.737043	0.0504272	0.102258	0.527478	0.0132812	0.678184	0.855787																			0.0516996	0.138263	0.511757	0.0999621	0.0400639	0.484827	0.00492905	0.922968	0.983878				0.0472147	0.457674	0.999015
seq.5364.7	Q01105	SET	SET	0.0534762	0.0606752	0.375894	0.0273804	0.355051	0.62887	0.050571	0.079884	0.491101	0.0190921	0.523783	0.765481																			0.0822574	0.0115916	0.174833	0.17223	0.000543391	0.0582147	-0.000817664	0.987359	0.998583				-0.0719199	0.238247	0.999015
seq.5384.67	Q92994	BRF1	BRF1_2	-0.0656093	0.0399292	0.326908	-0.0504664	0.127566	0.374271	-0.0594164	0.0660348	0.455391	-0.0407681	0.223486	0.51519																			-0.0632567	0.0853108	0.424777	-0.112106	0.0296083	0.431393	-0.00438471	0.933832	0.988659				0.00595955	0.926191	0.999015
seq.5392.73	P25445	FAS	FAS_1	0.00355032	0.892987	0.972409	0.0152958	0.576356	0.786094	0.00124902	0.962741	0.989776	0.0150909	0.586432	0.803641																			0.0125214	0.680099	0.892867	-0.0139935	0.74843	0.964158	0.0412385	0.37852	0.797209				-0.0573779	0.292203	0.999015
seq.5400.52	P48357	LEPR	LEPR	0.0370053	0.244886	0.638464	0.0314616	0.34082	0.617324	0.033039	0.305341	0.727033	0.0260422	0.436196	0.702191																			0.0478966	0.19244	0.578677	0.10447	0.04365	0.497637	0.0095551	0.856228	0.969928				0.0101468	0.874374	0.999015
seq.5404.53	O75509	TNFRSF21	TNFRSF21_1	0.00520739	0.857072	0.965121	-0.0271665	0.365381	0.637468	0.00960201	0.743016	0.941393	-0.0287487	0.34451	0.632682																			0.0142926	0.666774	0.887367	0.00114279	0.980745	0.997458	0.0360219	0.443009	0.824446				-0.00257261	0.965297	0.999306
seq.5410.53	P55291	CDH15	CDH15_2	0.00547824	0.851162	0.963046	-0.0682328	0.0241865	0.145981	0.0162619	0.581514	0.887003	-0.0708983	0.0207855	0.144669																			0.0141691	0.677966	0.891922	-0.0690709	0.156433	0.698874	0.116243	0.017122	0.33174				0.035463	0.523758	0.999015
seq.5424.55	Q9Y6Q6	TNFRSF11A	TNFRSF11A	-8.27265e-05	0.997939	0.998868	-0.0319903	0.335583	0.612405	0.00506643	0.875984	0.969455	-0.0328451	0.329557	0.621818																			0.00768962	0.834842	0.949229	-0.0552178	0.291656	0.806141	0.0322726	0.536956	0.869929				-0.0371771	0.570337	0.999015
seq.5430.66	P78324	SIRPA	SIRPA_1	0.0398681	0.209153	0.600347	0.0239951	0.466516	0.714435	0.0371414	0.248109	0.687963	0.0179028	0.591561	0.807329																			0.0676339	0.0647012	0.374885	0.0706945	0.17153	0.714057	0.067722	0.196203	0.663268				-0.0731231	0.257707	0.999015
seq.5437.63	P05413	FABP3	FABP3_2	-0.0207682	0.451307	0.794152	-0.0195511	0.494445	0.736462	-0.0182464	0.513591	0.86452	-0.0165582	0.567836	0.79271																			-0.0151821	0.633439	0.874007	-0.0202327	0.656134	0.936779	-0.0148477	0.752065	0.94294				-0.0287145	0.606453	0.999015
seq.5440.26	P48788	TNNI2	TNNI2	0.0265594	0.371708	0.743502	0.0205974	0.504457	0.742119	0.0240304	0.424937	0.812933	0.0166716	0.593718	0.808536																			0.0485661	0.148408	0.526106	0.00646866	0.893963	0.987015	0.0897928	0.0546432	0.463417				-0.0588883	0.352804	0.999015
seq.5441.67	P19429	TNNI3	TNNI3_1	0.00518434	0.86582	0.966459	-0.00376176	0.905954	0.960641	0.00590953	0.849259	0.964042	-0.00473622	0.883301	0.956428																			0.0127597	0.723646	0.908611	-0.029709	0.543247	0.921243	0.0292235	0.565219	0.8806				-0.0538747	0.382979	0.999015
seq.5443.62	P01160	NPPA	NPPA	-0.0129381	0.665625	0.904514	-0.0181546	0.559096	0.775516	-0.0103941	0.731941	0.936989	-0.0164192	0.6022	0.813604																			-0.0263215	0.440532	0.769386	-0.0423032	0.3947	0.85935	-0.00276804	0.956079	0.992487				0.0389969	0.536145	0.999015
seq.5451.1	Q13740	ALCAM	ALCAM	0.0128814	0.610515	0.882987	-0.0335713	0.200709	0.475923	0.0184554	0.471006	0.836489	-0.0365985	0.168526	0.454035																			0.0144192	0.613945	0.863302	0.000910721	0.982043	0.997894	0.0277874	0.496733	0.850148				0.0254247	0.637734	0.999015
seq.5452.71	P07306	ASGR1	ASGR1	-0.0556456	0.0585558	0.370616	-0.00306088	0.920212	0.966316	-0.0565932	0.0576155	0.439322	0.00622213	0.840447	0.935614																			-0.0725357	0.0317602	0.28319	-0.050098	0.301422	0.807352	-0.0869568	0.0697873	0.496231				0.00556548	0.925629	0.999015
seq.5456.59	Q96KN2	CNDP1	CNDP1_1	-0.0205116	0.504953	0.828442	-0.0925207	0.00366812	0.0445371	-0.00661038	0.831362	0.961569	-0.0914396	0.00459079	0.0584867																			0.0144285	0.686098	0.893729	0.0553191	0.288343	0.805524	-0.0236163	0.651118	0.909664				-0.0959582	0.128561	0.984942
seq.5457.5	Q5KU26	COLEC12	COLEC12_1	0.0588837	0.0328021	0.301722	0.00829594	0.772196	0.901804	0.0590838	0.0344982	0.367846	-0.00132313	0.963564	0.989914																			0.0667735	0.0366071	0.301677	0.0676405	0.136074	0.678971	0.0712634	0.117828	0.572632				0.0156802	0.776889	0.999015
seq.5459.33	P01037	CST1	CST1	0.0603221	0.0526158	0.358901	-0.0667452	0.0387548	0.19404	0.0721783	0.0217341	0.318656	-0.0784862	0.0161918	0.12399																			0.103407	0.00358076	0.0955524	0.119232	0.0191693	0.373821	0.0993147	0.0458908	0.434264				-0.03156	0.623716	0.999015
seq.5460.60	Q9UMR2	DDX19B	DDX19B	0.0208841	0.0649213	0.382957	0.026469	0.0241227	0.145772	0.0172846	0.130751	0.557373	0.0236338	0.0465746	0.23176																			0.0163281	0.221724	0.609984	0.00529588	0.799067	0.974253	0.0255605	0.152253	0.613255				0.0143609	0.492617	0.999015
seq.5462.62	O75636	FCN3	FCN3_2	0.0243251	0.440185	0.786661	-0.04208	0.198279	0.473439	0.0315416	0.322838	0.741682	-0.0472704	0.153658	0.431736																			0.0387945	0.285889	0.660741	0.0512943	0.314765	0.813616	0.0312843	0.552322	0.876044				-0.00956947	0.880503	0.999015
seq.5465.32	O60243	HS6ST1	HS6ST1	0.0500121	0.0868436	0.431924	0.0649253	0.0320941	0.172967	0.04118	0.163171	0.596527	0.058197	0.057625	0.256318																			0.0430348	0.195261	0.581411	0.0495903	0.28653	0.803454	0.040686	0.403898	0.814391				0.0353123	0.564326	0.999015
seq.5467.15	P08238	HSP90AB1	HSP90AB1	0.0166939	0.132058	0.506873	0.0319051	0.00548141	0.0580869	0.012138	0.27809	0.709094	0.0299141	0.010106	0.0923355																			0.00468504	0.713063	0.904049	0.0159821	0.424775	0.874606	-0.00552871	0.728118	0.936501				0.0385797	0.0908452	0.984942
seq.5468.67	Q8NAC3	IL17RC	IL17RC	-0.01039	0.734645	0.933035	0.0758752	0.0169283	0.116232	-0.0226256	0.465089	0.833028	0.0796208	0.0133901	0.110347																			-0.00396235	0.910047	0.973146	-0.0105846	0.832316	0.978291	-0.0182413	0.719744	0.934627				-0.0654613	0.303225	0.999015
seq.5478.50	Q04609	FOLH1	FOLH1_2	0.0340811	0.282254	0.670871	-0.00365272	0.911561	0.962442	0.0355406	0.268508	0.70246	-0.00951699	0.775086	0.908236																			0.00108554	0.976404	0.996374	0.0928248	0.0742018	0.583129	-0.10708	0.038465	0.423095				0.105514	0.0946878	0.984942
seq.5480.49	P13501	CCL5	CCL5_2	0.0468966	0.0731983	0.402149	0.0357358	0.188507	0.46083	0.0425162	0.108678	0.536224	0.0287619	0.295527	0.590163																			0.0541861	0.0705689	0.390649	-0.0128379	0.763176	0.968643	0.120588	0.00467774	0.191446				-0.0162827	0.768886	0.999015
seq.5481.16	P20936	RASA1	RASA1	-0.00625081	0.79205	0.947158	-0.0166071	0.499753	0.740739	-0.00386619	0.872049	0.969455	-0.0159857	0.52121	0.763139																			0.028943	0.28502	0.660697	-0.0287241	0.444895	0.884715	0.065735	0.089963	0.526283				-0.143767	0.0038425	0.381442
seq.5483.1	Q96B86	RGMA	RGMA	-0.0860358	0.00365379	0.110447	-0.00640738	0.835119	0.93082	-0.0872393	0.00362787	0.132776	0.00790254	0.799157	0.919145										0.00352409	0.372	0.554679	-0.0431323	0.002	0.00258915	-0.0889739	0.374	0.557661	-0.0675538	0.0486107	0.330511	-0.0619584	0.200508	0.746359	-0.069718	0.163946	0.624767				-0.149358	0.0125016	0.718806
seq.5484.63	P61247	RPS3A	RPS3A	-0.0802428	0.00234179	0.0839316	-0.0643398	0.0187671	0.124792	-0.0721209	0.0068471	0.186821	-0.0522869	0.0585054	0.258467																			-0.0757549	0.0112941	0.173216	-0.10397	0.0171067	0.355935	-0.0428593	0.303434	0.746474				-0.063842	0.255666	0.999015
seq.5486.73	P13598	ICAM2	ICAM2_2	-0.0672946	0.0320143	0.30086	-0.0821003	0.0116403	0.0917779	-0.0560392	0.0772984	0.483619	-0.0727731	0.0270731	0.169805																			-0.0143138	0.693862	0.896367	-0.0118182	0.818881	0.976744	-0.0132187	0.801543	0.954605				-0.186886	0.00283431	0.322624
seq.5487.7	Q9NQ25	SLAMF7	SLAMF7_1	0.0204612	0.521428	0.837066	0.00856455	0.795966	0.91166	0.0196477	0.543438	0.873832	0.00534173	0.873515	0.952367																			0.001613	0.965056	0.992018	-0.0621468	0.228799	0.766344	0.0557847	0.289912	0.735988				0.0741971	0.251283	0.999015
seq.5489.18	P31948	STIP1	STIP1	0.0150066	0.187423	0.578362	-0.00540345	0.647528	0.835206	0.0162352	0.159202	0.593194	-0.00806651	0.500159	0.74795																			0.0268282	0.0443651	0.322869	0.0145558	0.479724	0.896733	0.0395456	0.0213235	0.354661				-0.0216497	0.319935	0.999015
seq.5490.53	Q08629	SPOCK1	SPOCK1_2	-0.01181	0.463427	0.799891	0.0155698	0.351565	0.625739	-0.0145977	0.371049	0.776707	0.018004	0.287773	0.583475																			-0.00777028	0.671149	0.890006	-0.000554445	0.983625	0.997959	-0.0160381	0.526248	0.866181				-0.0320063	0.342283	0.999015
seq.5491.12	Q92563	SPOCK2	SPOCK2	0.00438669	0.873096	0.96756	-0.00315157	0.911953	0.962442	0.0049906	0.857664	0.965858	-0.00396933	0.890673	0.960786																			0.0015379	0.961299	0.991496	0.0282943	0.531779	0.91705	-0.0245468	0.591318	0.889475				0.0100625	0.858158	0.999015
seq.5493.17	Q9BYP7	WNK3	WNK3	-0.0101081	0.523864	0.837987	-0.022185	0.177505	0.445161	-0.00690176	0.667272	0.913227	-0.0210529	0.206543	0.496887																			-0.0142588	0.424124	0.761583	-0.0336898	0.226758	0.762715	-0.00119798	0.958682	0.992619				0.00634056	0.854066	0.999015
seq.5508.62	P07339	CTSD	CTSD	0.0613047	0.050424	0.352195	0.0239775	0.461692	0.71112	0.0591414	0.0623892	0.446641	0.0143763	0.662485	0.847743																			0.0786319	0.0296357	0.274263	0.10049	0.049781	0.524825	0.0298316	0.571895	0.883635				0.0107125	0.866703	0.999015
seq.5509.7	P01133	EGF	EGF_2	0.0312343	0.0672578	0.387427	0.00821044	0.643222	0.832304	0.0307523	0.0753684	0.477985	0.0031601	0.860111	0.945512																			0.0528655	0.00580087	0.126411	0.057225	0.0509457	0.527187	0.0438126	0.0843285	0.520778				-0.066121	0.0785034	0.984942
seq.5526.53	Q9Y5U5	TNFRSF18	TNFRSF18_2	-0.00921787	0.773547	0.942747	-0.0383313	0.24868	0.528481	-0.00345456	0.915193	0.980324	-0.0377638	0.262033	0.555563																			-0.014428	0.696378	0.897428	-0.0525769	0.310206	0.811423	0.0195387	0.7125	0.931043				0.0824347	0.204221	0.999015
seq.5532.53	P11362	FGFR1	FGFR1	0.0567391	0.0714258	0.398115	0.0315166	0.334916	0.611708	0.0532599	0.0948217	0.519203	0.0227384	0.491729	0.74267																			0.080004	0.0264628	0.258562	0.118077	0.0211222	0.382774	0.0618982	0.233236	0.694938				-0.049303	0.446243	0.999015
seq.5534.49	O14763	TNFRSF10B	TNFRSF10B_1	0.00967699	0.761784	0.939336	-0.0324129	0.327625	0.605467	0.0149566	0.643574	0.906536	-0.0348516	0.298789	0.592294																			-0.000608829	0.986789	0.998833	-0.0622003	0.233162	0.76894	0.0628479	0.232317	0.693755				0.0597209	0.358992	0.999015
seq.5542.22	O14786	NRP1	NRP1_2	0.00752945	0.808379	0.951137	-0.0388309	0.228165	0.505684	0.0138043	0.660574	0.912454	-0.0411025	0.208061	0.499085																			0.0166079	0.642163	0.875626	-0.0123753	0.811762	0.9765	0.0539506	0.28564	0.731842				0.0013713	0.982658	0.999306
seq.5581.28	Q08830	FGL1	FGL1	0.0320291	0.294852	0.682146	0.0465763	0.14204	0.394797	0.0255743	0.408628	0.80217	0.0423814	0.187126	0.474786																			0.0331046	0.340663	0.706039	0.00375286	0.936577	0.991043	0.0589803	0.250401	0.705915				0.010571	0.869125	0.999015
seq.5583.62	P34925	RYK	RYK	0.0198357	0.536804	0.84554	-0.0221212	0.50697	0.743267	0.0238719	0.463246	0.831517	-0.0260994	0.439801	0.705872																			0.00494941	0.893673	0.968623	0.0284956	0.585832	0.928599	-0.00914771	0.862992	0.97185				0.124026	0.0555975	0.984942
seq.5584.21	P20062	TCN2	TCN2_2	0.0622721	0.0408465	0.327717	-0.0390272	0.216999	0.494605	0.0700228	0.0231144	0.32013	-0.0505775	0.113536	0.369232																			0.0863615	0.0141481	0.194103	0.0796947	0.103532	0.62586	0.0957645	0.0587338	0.475515				-0.00126196	0.983521	0.999306
seq.5587.3	Q9H6E4	CCDC134	CCDC134_2	0.0352203	0.245908	0.639344	-0.0230863	0.463705	0.712309	0.0398108	0.195523	0.637307	-0.0297106	0.351825	0.64028																			0.109993	0.00173867	0.0633925	0.0660448	0.183428	0.727421	0.133939	0.0078853	0.258758				-0.1783	0.00356761	0.367416
seq.5590.11	Q8TCW7	ZPLD1	ZPLD1	-0.0743123	0.0199223	0.257076	-0.0285888	0.389188	0.657326	-0.0717376	0.0266236	0.338502	-0.0165358	0.622337	0.824949																			-0.0659835	0.0729528	0.395727	-0.0786411	0.130094	0.667527	-0.0171607	0.74554	0.940713				-0.0766102	0.239643	0.999015
seq.5593.11	Q14554	PDIA5	PDIA5	0.0107191	0.594291	0.876461	0.0347034	0.0963829	0.318347	0.00557292	0.784342	0.952541	0.0337893	0.110078	0.362319																			0.016749	0.461268	0.780203	0.0231971	0.503482	0.904439	0.00898909	0.761881	0.944899				-0.0591319	0.18012	0.9952
seq.5594.87	Q14696	MESD	MESD_2	0.0036806	0.828418	0.955507	-0.0246713	0.161616	0.42489	0.00765426	0.656167	0.910625	-0.0259359	0.146497	0.422099																			0.0194342	0.330834	0.696202	-0.0239543	0.366652	0.845143	0.0542367	0.0710587	0.496797				-0.0303734	0.341018	0.999015
seq.5596.75	P06127	CD5	CD5_2	0.0172088	0.528504	0.839545	0.00658055	0.816365	0.920731	0.0166218	0.547942	0.874918	0.00385406	0.893201	0.961432																			0.0133322	0.672348	0.890393	0.00547982	0.903445	0.987015	0.0277027	0.534889	0.86935				0.0230163	0.677973	0.999015
seq.5598.3	Q9H772	GREM2	GREM2	0.0389162	0.165937	0.551331	0.0245548	0.399828	0.662984	0.0361006	0.204418	0.645123	0.0186987	0.526405	0.766667																			0.0214554	0.506625	0.802515	0.000344288	0.994186	0.997959	0.0449241	0.334218	0.764451				0.0609905	0.290137	0.999015
seq.5599.88	Q8NBM8	PCYOX1L	PCYOX1L	-0.00931122	0.697042	0.918729	0.0101491	0.682771	0.854637	-0.0111374	0.645794	0.906841	0.0119795	0.633993	0.831666																			-0.0112095	0.673398	0.890457	-0.041182	0.300489	0.807014	0.0195319	0.602222	0.892531				-0.00495017	0.926104	0.999015
seq.5601.2	Q96PD5	PGLYRP2	PGLYRP2	0.0160569	0.613382	0.884141	0.0342763	0.298648	0.57612	0.0111118	0.729907	0.936322	0.0324521	0.331429	0.62383																			0.0318496	0.383886	0.736316	0.0142672	0.780813	0.972179	0.0336538	0.521577	0.862694				-0.079891	0.213747	0.999015
seq.5602.62	Q5GAN6	RNASE10	RNASE10	0.0106005	0.737519	0.933644	-0.0687392	0.0361829	0.18589	0.0214055	0.50303	0.854811	-0.0721945	0.0298078	0.179386																			0.0179136	0.622324	0.868955	0.0508906	0.318685	0.816036	-0.0120352	0.818238	0.959494				0.0544443	0.405496	0.999015
seq.5604.30	Q9Y251	HPSE	HPSE	-0.0127619	0.599643	0.879839	-0.0433501	0.0853105	0.297932	-0.00618579	0.80155	0.955993	-0.0423164	0.0975211	0.339461																			0.0126288	0.642314	0.875626	-0.0182837	0.632727	0.935542	0.0277969	0.489596	0.84883				-0.11931	0.0224861	0.853184
seq.5605.77	O00587	MFNG	MFNG	-0.0353688	0.266254	0.661064	-0.0898315	0.00638343	0.0632784	-0.0223022	0.487414	0.845834	-0.0861965	0.00975693	0.090284																			-0.0149368	0.684229	0.893248	-0.0607204	0.243283	0.774677	0.0297517	0.571782	0.883635				-0.0547732	0.395092	0.999015
seq.5606.24	P55081	MFAP1	MFAP1	0.0218742	0.491766	0.820925	-0.0777715	0.0181894	0.121904	0.0349509	0.277168	0.708686	-0.0836401	0.0122046	0.104232																			0.03659	0.318937	0.686146	0.0793513	0.128963	0.665835	-0.0391827	0.451342	0.830676				0.0671334	0.301707	0.999015
seq.5609.92	Q7Z5A7	TAFA5	TAFA5	0.00740508	0.779317	0.944332	-0.00877886	0.748783	0.888839	0.00895729	0.737942	0.939308	-0.0102399	0.712333	0.875577																			-0.00433497	0.886601	0.965742	0.00528393	0.905489	0.987275	-0.0139473	0.736891	0.938933				0.0190274	0.717857	0.999015
seq.5610.32	Q5VUB5	FAM171A1	FAM171A1	0.0225388	0.468174	0.804064	-0.0605707	0.0600882	0.247872	0.0328186	0.296505	0.720471	-0.0660695	0.0429985	0.222316																			0.0421909	0.240563	0.624482	0.0551739	0.277665	0.79623	0.0273869	0.593904	0.889475				-0.00127217	0.983847	0.999306
seq.5611.56	Q8NET1	DEFB108B	DEFB108B	0.0162289	0.598302	0.878405	0.0881507	0.00574358	0.0594276	0.00267602	0.931442	0.984249	0.0877052	0.00670104	0.071077																			0.00546797	0.876573	0.963173	0.0106177	0.834066	0.978291	-0.0123802	0.802638	0.954927				-0.00836989	0.894665	0.999015
seq.5612.16	Q9BX68	HINT2	HINT2	0.000489606	0.970842	0.995125	0.000840574	0.951781	0.979385	0.00037085	0.9782	0.992309	0.000779743	0.955851	0.987016																			-0.00277537	0.861273	0.95694	-0.0477245	0.0621738	0.555869	0.0366061	0.0640453	0.490094				0.0125225	0.607613	0.999015
seq.5613.75	Q9GZY6	LAT2	LAT2	0.024681	0.435698	0.783912	-0.0138746	0.67298	0.849802	0.0275231	0.391049	0.789309	-0.018445	0.579734	0.801397																			0.0444973	0.221255	0.609854	-0.0161381	0.755417	0.965242	0.05834	0.266929	0.715234				-0.076425	0.240717	0.999015
seq.5614.44	P06850	CRH	CRH_2	0.0010755	0.972644	0.995125	0.00711168	0.827237	0.926857	-3.14484e-05	0.999211	0.999797	0.00711696	0.829434	0.930949																			-0.0179466	0.617971	0.866587	-0.0430986	0.397499	0.860971	0.00793113	0.878267	0.977814				0.0708707	0.274853	0.999015
seq.5615.62	Q8WUF8	FAM172A	FAM172A	0.0430204	0.178612	0.569735	0.0309054	0.352251	0.626195	0.0393208	0.224756	0.666603	0.0245027	0.466227	0.727297																			0.0134078	0.71551	0.905131	0.0388527	0.448067	0.884715	0.00212693	0.967957	0.99366				0.062832	0.337995	0.999015
seq.5617.41	O15130	NPFF	NPFF	0.0614809	0.0398192	0.32667	0.0124611	0.688156	0.858134	0.0611041	0.0437389	0.402788	0.00248077	0.937007	0.978512																			0.0544404	0.114276	0.477899	0.0294361	0.559217	0.92434	0.0746903	0.117763	0.572632				0.0287774	0.640861	0.999015
seq.5618.50	P58499	FAM3B	FAM3B_1	0.0270672	0.389452	0.755338	0.0211882	0.516273	0.748015	0.0244511	0.44284	0.821344	0.0171775	0.603391	0.813604																			0.0298116	0.412048	0.753787	0.0734105	0.151592	0.695405	-0.0310856	0.546942	0.87339				-0.00975386	0.87807	0.999015
seq.5620.13	P19021	PAM	PAM	0.0223964	0.466838	0.803428	-0.0676239	0.0340792	0.179514	0.0335354	0.281081	0.710312	-0.0731256	0.0236634	0.157373																			0.0230683	0.520134	0.810922	0.0674996	0.183331	0.727421	-0.0155942	0.76257	0.944899				0.0534871	0.381692	0.999015
seq.5621.64	Q9NS62	THSD1	THSD1	0.00926768	0.746516	0.936012	-0.032829	0.269863	0.549149	0.0145954	0.615096	0.896375	-0.0352087	0.242732	0.537046																			0.0223459	0.501923	0.800637	0.0211074	0.669773	0.943137	0.0325428	0.485453	0.848737				-0.0195843	0.735185	0.999015
seq.5623.11	Q8TDQ1	CD300LF	CD300LF	-0.00564479	0.855954	0.965121	0.0246685	0.44502	0.699152	-0.00961986	0.760028	0.947118	0.0262412	0.422595	0.693692																			-0.033511	0.346849	0.712577	-0.0299928	0.555996	0.92434	-0.0185719	0.717846	0.933507				0.0299525	0.642494	0.999015
seq.5624.66	P41439	FOLR3	FOLR3_2	0.0413878	0.183749	0.575072	-0.0207305	0.520729	0.75119	0.0456583	0.147636	0.585042	-0.0281663	0.388607	0.671669																			0.0717634	0.0463362	0.3276	0.125417	0.0156252	0.340664	0.0709154	0.151056	0.613255				-0.0616894	0.325776	0.999015
seq.5626.20	Q99895	CTRC	CTRC	0.0138504	0.65592	0.900392	-0.0129998	0.687066	0.857362	0.0161985	0.606903	0.894215	-0.0156234	0.632632	0.83104																			0.0447005	0.207877	0.594108	-0.0384772	0.440691	0.884715	0.114916	0.0263339	0.377642				-0.0995343	0.118818	0.984942
seq.5627.53	P01148	GNRH1	GNRH1	-0.039794	0.164672	0.549788	-0.025986	0.382002	0.651881	-0.0367261	0.205655	0.646128	-0.0198853	0.508866	0.754359																			-0.0409976	0.206716	0.592652	0.0358524	0.42832	0.877048	-0.115737	0.0111443	0.282552				-0.0205647	0.733085	0.999015
seq.5629.58	P26715	KLRC1	KLRC1	0.0147809	0.640171	0.895994	-0.0570732	0.0816848	0.292707	0.0238473	0.455686	0.827887	-0.0608949	0.0665488	0.278625																			0.0317409	0.383577	0.736316	0.0854482	0.0987874	0.622549	-0.00817405	0.876434	0.977045				-0.0254391	0.697115	0.999015
seq.5630.48	Q9UGN4	CD300A	CD300A	-0.0195896	0.498665	0.825365	0.0186545	0.534717	0.760823	-0.0230054	0.432824	0.818001	0.0224281	0.461213	0.723812																			-0.0239459	0.472392	0.786848	-0.0749782	0.128186	0.665189	0.0380755	0.398833	0.810008				-0.0202124	0.734869	0.999015
seq.5631.83	P12872	MLN	MLN	0.000714365	0.979941	0.995818	-0.0313962	0.286826	0.564432	0.00563686	0.844672	0.96334	-0.0323208	0.279182	0.575506																			0.00762982	0.812995	0.941691	0.0214246	0.645998	0.936479	-0.0160467	0.754345	0.943817				0.00766876	0.901542	0.999015
seq.5632.6	Q9NQ79	CRTAC1	CRTAC1	0.0105912	0.711157	0.925059	-0.0295578	0.319437	0.596791	0.0154928	0.592753	0.889799	-0.0321072	0.285794	0.581385																			0.0325044	0.314917	0.681566	0.0965786	0.0419934	0.491626	-0.0314095	0.532193	0.868792				-0.0618559	0.318358	0.999015
seq.5633.65	Q8N423	LILRB2	LILRB2_2	-0.0419579	0.158558	0.544085	0.0127549	0.679742	0.852604	-0.0450254	0.135316	0.565237	0.0201405	0.519566	0.761577																			-0.0367907	0.276062	0.653203	-0.0375601	0.444752	0.884715	-0.0315523	0.507184	0.853036				-0.0794381	0.196332	0.999015
seq.5634.39	Q9H488	POFUT1	POFUT1	0.0431478	0.0336501	0.306027	0.00792823	0.707078	0.86658	0.043007	0.0366053	0.37712	0.000931879	0.965144	0.990572																			0.0451427	0.0493292	0.332436	0.0405276	0.225214	0.761912	0.0455722	0.15699	0.617999				0.0227629	0.60197	0.999015
seq.5635.66	Q9NZC2	TREM2	TREM2_3	0.00686074	0.796851	0.948489	-0.0420765	0.127975	0.37517	0.013609	0.613862	0.895907	-0.0443087	0.113633	0.369232																			-0.000681344	0.982035	0.998483	-0.00622481	0.891344	0.987015	-0.00127805	0.979352	0.996954				0.060664	0.292994	0.999015
seq.5636.10	P55083	MFAP4	MFAP4	0.0690096	0.018659	0.253222	0.058658	0.0541377	0.233267	0.0616151	0.037892	0.37918	0.0485513	0.114794	0.371346																			0.0617632	0.0648778	0.374885	0.0780301	0.105007	0.628574	0.0523455	0.303508	0.746474				0.045469	0.475586	0.999015
seq.5637.81	Q9Y2I2	NTNG1	NTNG1	0.0172286	0.562261	0.859616	-0.015314	0.619732	0.8167	0.0200995	0.504691	0.855836	-0.0186479	0.550966	0.782025																			0.0247538	0.467142	0.784131	-0.00858267	0.860256	0.981507	0.0776723	0.101198	0.547312				0.00606359	0.921915	0.999015
seq.5638.23	Q8NBJ5	COLGALT1	COLGALT1	0.0301011	0.124549	0.496492	-0.0384755	0.0584683	0.243839	0.0369004	0.0625933	0.446641	-0.0445433	0.0303879	0.18112																			0.0695675	0.00214997	0.0725117	0.0668874	0.0488144	0.520916	0.0723415	0.0172065	0.332029				-0.0628757	0.102817	0.984942
seq.5639.49	Q8TDF5	NETO1	NETO1_2	0.0315224	0.318854	0.701982	-0.00510989	0.876277	0.948748	0.0331189	0.301254	0.724028	-0.010521	0.751574	0.896108																			-0.00874243	0.809748	0.940741	0.0072617	0.887118	0.987015	-0.00599199	0.908331	0.979534				0.119	0.0658074	0.984942
seq.5643.2	Q6JVE9	LCN8	LCN8	-0.000744637	0.98106	0.995968	-0.0535002	0.0999687	0.325267	0.00745923	0.814112	0.958723	-0.0547045	0.0967676	0.338756																			0.000337415	0.99256	0.998867	0.00258931	0.95964	0.994403	0.0209668	0.684755	0.920023				0.0178011	0.77916	0.999015
seq.5644.60	P34096	RNASE4	RNASE4	0.0234868	0.434272	0.782506	0.0635758	0.0412247	0.201019	0.0141578	0.641143	0.906411	0.0612535	0.0522092	0.245225																			-0.00206875	0.952717	0.990677	0.0162496	0.745318	0.963198	-0.0170017	0.740839	0.939762				0.0160467	0.788966	0.999015
seq.5646.20	Q93091	RNASE6	RNASE6	-0.00674302	0.814245	0.951181	0.0571804	0.0543322	0.233379	-0.0159279	0.583213	0.887043	0.0598078	0.0470207	0.232035																			-0.023741	0.474617	0.787234	0.00858627	0.86312	0.983242	-0.0440764	0.379894	0.797209				-0.0224636	0.707939	0.999015
seq.5648.28	Q6GPI1	CTRB2	CTRB2	0.0214727	0.50097	0.826968	0.0284101	0.39088	0.65854	0.0175851	0.58637	0.887904	0.0255256	0.446671	0.711256																			0.00853003	0.816868	0.942874	0.000232146	0.996418	0.998283	0.00179603	0.972603	0.994724				0.0377805	0.558431	0.999015
seq.5649.83	Q00888	PSG4	PSG4	-0.0383039	0.195128	0.584742	0.0444243	0.147507	0.404054	-0.0463446	0.121514	0.550623	0.0521204	0.0932911	0.332098																			-0.0527329	0.118319	0.484518	0.01073	0.814923	0.976744	-0.101899	0.039284	0.423977				-0.0548289	0.374119	0.999015
seq.5650.9	Q15084	PDIA6	PDIA6	0.0256423	0.0264874	0.281146	0.0364821	0.00232375	0.0330635	0.0206006	0.0772535	0.483619	0.033103	0.00628092	0.0690144																			0.0197021	0.146796	0.523576	0.0361176	0.090838	0.615301	0.00388574	0.820836	0.960609				0.0182525	0.397163	0.999015
seq.5651.50	Q13046	PSG7	PSG7	0.0578115	0.0586912	0.370647	0.0104435	0.742262	0.884569	0.0576428	0.0627356	0.446641	0.00112279	0.972105	0.9923																			0.0937263	0.00795274	0.143761	0.112603	0.0245024	0.398999	0.0782311	0.118466	0.573684				-0.0558125	0.357465	0.999015
seq.5653.23	A4D1T9	PRSS37	PRSS37	0.0252863	0.421622	0.775944	-0.0427904	0.189629	0.462206	0.0327042	0.304648	0.727033	-0.048203	0.14469	0.419427																			0.0415416	0.254091	0.637854	-0.0393056	0.444168	0.884715	0.120172	0.0207782	0.350391				-0.0151854	0.810433	0.999015
seq.5654.70	Q96JJ7	TMX3	TMX3	0.0473694	0.0825024	0.425539	0.0202064	0.475567	0.722219	0.0454365	0.100062	0.52746	0.0128495	0.653753	0.843235																			0.0633788	0.0423105	0.31646	0.0934455	0.0426048	0.492578	0.0460246	0.315109	0.753701				-0.00253496	0.966186	0.999306
seq.5656.53	P21128	ENDOU	ENDOU	-0.0230598	0.455502	0.796528	0.0501666	0.117541	0.356488	-0.0313662	0.315614	0.73482	0.0552456	0.0886909	0.324362																			0.00406002	0.908234	0.973146	-0.028365	0.576698	0.927427	0.0387795	0.439405	0.824213				-0.14996	0.0146689	0.755808
seq.5657.28	Q11201	ST3GAL1	ST3GAL1	-0.00454569	0.878344	0.968242	-0.0248478	0.419953	0.678952	-0.000706786	0.981264	0.9934	-0.0247297	0.428483	0.69595																			0.0266155	0.435869	0.767725	0.0231225	0.635144	0.935589	0.024017	0.621337	0.898787				-0.101782	0.0968009	0.984942
seq.5658.64	P05160	F13B	F13B	0.0514375	0.0925404	0.444626	0.010555	0.739603	0.882951	0.0511067	0.0990378	0.524315	0.00217194	0.946108	0.982781																			0.062953	0.0724112	0.394552	0.0993948	0.0522761	0.532225	0.0203872	0.684473	0.920023				0.0120634	0.849478	0.999015
seq.5659.11	P20396	TRH	TRH	0.0468767	0.128542	0.501852	0.0153893	0.63141	0.824932	0.0456773	0.144197	0.580779	0.00760962	0.81486	0.924118																			0.057872	0.103519	0.455627	0.126629	0.0108575	0.299369	0.0194559	0.708041	0.929515				0.0319974	0.613536	0.999015
seq.5661.15	Q14116	IL18	IL18	0.0387276	0.218035	0.609153	-0.0866377	0.00785109	0.0710496	0.0535058	0.0918963	0.516164	-0.0955541	0.00378313	0.0515127																			0.0386809	0.281582	0.658405	0.0558899	0.281282	0.798531	0.0171823	0.741403	0.939762				0.0959533	0.137498	0.984942
seq.5663.18	P10720	PF4V1	PF4V1	-0.0115484	0.718512	0.926529	-0.0391957	0.238255	0.515346	-0.00561381	0.86268	0.967795	-0.0382581	0.256121	0.550396																			-0.00501037	0.892209	0.968216	-0.00675147	0.897805	0.987015	-0.00464464	0.930168	0.986931				-0.0273694	0.673064	0.999015
seq.5664.57	Q8N104	DEFB106A	DEFB106A	0.0474968	0.12395	0.496492	0.0115527	0.718601	0.872792	0.0468966	0.133612	0.56199	0.00403153	0.901065	0.964375																			0.0426494	0.220786	0.608912	0.00766529	0.876995	0.985556	0.0921398	0.0663918	0.490156				0.102117	0.116444	0.984942
seq.5666.64	P27930	IL1R2	IL1R2_2	0.0342858	0.269582	0.6628	-0.0680018	0.0347078	0.181642	0.0458235	0.144347	0.580779	-0.0755395	0.0205056	0.143915																			-0.00560133	0.875121	0.962013	0.00617288	0.902852	0.987015	0.00792282	0.876199	0.977045				0.158175	0.0123643	0.718806
seq.5667.3	Q13214	SEMA3B	SEMA3B	-0.0297534	0.334063	0.714748	-0.0371781	0.245073	0.523477	-0.024698	0.428495	0.815248	-0.0331114	0.306762	0.601031																			-0.0280212	0.426834	0.7632	-0.0767835	0.117752	0.648393	0.0143216	0.780047	0.949497				0.0305569	0.633286	0.999015
seq.5668.49	Q8TD06	AGR3	AGR3_2	0.027111	0.391004	0.756967	-0.0128476	0.69537	0.86164	0.0298101	0.351861	0.762435	-0.0177351	0.593546	0.808529																			0.0378179	0.30085	0.671817	0.0696589	0.16942	0.712801	0.000338551	0.994872	0.999464				-0.029803	0.633562	0.999015
seq.5669.26	Q5JXA9	SIRPB2	SIRPB2	-0.0219392	0.301618	0.688786	-0.0322805	0.142946	0.396408	-0.0175308	0.414627	0.804624	-0.0294545	0.186717	0.474786																			-0.0115681	0.626301	0.870926	0.0267638	0.40166	0.86274	-0.0576199	0.0973793	0.541694				-0.0154877	0.715962	0.999015
seq.5675.6	P24821	TNC	TNC_3	-0.00455646	0.88676	0.970431	-0.00205692	0.950572	0.979385	-0.0043501	0.893306	0.973391	-0.00133225	0.968405	0.990708																			0.0215274	0.55819	0.833196	0.0483689	0.351661	0.840227	0.00580707	0.911925	0.979863				-0.0336012	0.605525	0.999015
seq.5676.54	P42127	ASIP	ASIP	0.0428454	0.157944	0.543902	0.0090792	0.773376	0.902081	0.0425162	0.166557	0.599878	0.00219224	0.945218	0.982781																			0.0456727	0.18851	0.573772	0.0801607	0.10389	0.626521	0.0121288	0.804326	0.955161				-0.00620814	0.920123	0.999015
seq.5677.15	Q6UXQ4	C2orf66	C2orf66	0.0643331	0.0426866	0.332211	-0.0193594	0.557287	0.775319	0.0691334	0.0316274	0.361166	-0.0309264	0.354002	0.642317																			0.0952784	0.00914168	0.152614	0.0887087	0.0881171	0.605597	0.103874	0.0482438	0.442083				0.0247028	0.704567	0.999015
seq.5679.16	P81534	DEFB103A	DEFB103A	0.00497515	0.875099	0.96756	0.00256994	0.937658	0.973747	0.00470238	0.883408	0.971092	0.00180351	0.956791	0.987236																			0.0166973	0.648138	0.879271	-0.00581468	0.911088	0.988278	0.0340071	0.514428	0.857576				-0.0302131	0.631673	0.999015
seq.5680.54	Q9NPH6	OBP2B	OBP2B	-0.0232892	0.405738	0.767673	0.0249115	0.39147	0.659085	-0.0277772	0.327527	0.74465	0.0294678	0.316894	0.608841																			-0.0477939	0.145534	0.522807	-0.00853583	0.859534	0.981507	-0.0911753	0.0389481	0.423095				0.0633286	0.227618	0.999015
seq.5682.13	Q6EMK4	VASN	VASN	-0.0258909	0.405428	0.767354	-0.041415	0.199823	0.475336	-0.0200763	0.524035	0.86733	-0.0381131	0.244148	0.538323																			-0.0152024	0.670012	0.889448	0.00989601	0.844044	0.979182	-0.0432027	0.395077	0.805749				-0.0373586	0.563359	0.999015
seq.5687.5	P14314	PRKCSH	PRKCSH	0.0348183	0.11227	0.476743	0.0507535	0.0256174	0.151479	0.0277826	0.21004	0.650439	0.0461963	0.0447416	0.227537																			0.0366674	0.138703	0.511757	0.0249228	0.512218	0.909237	0.0434255	0.191959	0.658381				-0.0186136	0.703428	0.999015
seq.5688.65	Q9NTU7	CBLN4	CBLN4	-0.0182412	0.515487	0.834645	-0.0688957	0.0177951	0.120146	-0.0079468	0.779188	0.952094	-0.0675922	0.0217375	0.148801																			0.00161213	0.959637	0.991146	0.0348342	0.463465	0.890385	-0.0239687	0.613968	0.896815				-0.0308091	0.624412	0.999015
seq.5689.1	Q30KQ8	DEFB112	DEFB112	0.0259353	0.407814	0.769001	-0.0271391	0.403678	0.666847	0.0309085	0.330208	0.745707	-0.0322647	0.327125	0.619937																			0.0439207	0.223499	0.610553	0.0737775	0.145598	0.690099	0.0354721	0.49795	0.850353				-0.0185243	0.774112	0.999015
seq.5690.49	Q9NNX1	TUFT1	TUFT1	-0.0351663	0.259023	0.653162	-0.0330889	0.306296	0.584434	-0.0309839	0.325859	0.743145	-0.0281237	0.390263	0.671801																			-0.0114828	0.749092	0.916768	-0.0198948	0.696119	0.952701	-0.00303403	0.952667	0.991721				-0.0848856	0.182706	0.996709
seq.5691.2	Q9H0B8	CRISPLD2	CRISPLD2	-0.000265601	0.993347	0.997543	0.0766368	0.0202661	0.130078	-0.0122433	0.703666	0.927986	0.078645	0.0187144	0.136249																			-0.00674544	0.853127	0.954081	0.0697978	0.178522	0.722866	-0.0748162	0.146062	0.613255				-0.0100564	0.876479	0.999015
seq.5692.79	P01375	TNF	TNF_1	0.0255429	0.423372	0.777284	-0.0538726	0.103566	0.331597	0.0345283	0.284679	0.714148	-0.0594898	0.0758623	0.30052																			0.0633845	0.0826083	0.41879	0.103675	0.0457952	0.50779	-0.0054365	0.918509	0.981833				-0.00359963	0.955999	0.999015
seq.5693.6	P48304	REG1B	REG1B_3	0.0311242	0.331602	0.713234	-0.0201605	0.544572	0.765748	0.0350595	0.280284	0.710312	-0.0258981	0.442109	0.708374																			0.0179067	0.628451	0.871419	0.000592418	0.991	0.997959	0.0893491	0.0894369	0.526208				0.0366089	0.573817	0.999015
seq.5695.5	Q96DR5	BPIFA2	BPIFA2_2	0.0451783	0.151011	0.535833	0.00720469	0.825439	0.926057	0.045214	0.156122	0.59129	-0.000233832	0.994358	0.998052																			0.0587681	0.103154	0.455456	0.113999	0.0249573	0.402585	0.00177835	0.972603	0.994724				0.0156601	0.809642	0.999015
seq.5698.60	P22105	TNXB	TNXB	0.0121805	0.675815	0.908885	-0.0744629	0.0136307	0.102469	0.0240994	0.412664	0.804247	-0.0784089	0.0103385	0.0935598																			0.0277015	0.411525	0.753725	0.00299283	0.952195	0.994087	0.0569673	0.23824	0.696257				0.000118797	0.998418	0.999442
seq.5699.19	Q15884	FAM189A2	FAM189A2_1	0.00753351	0.800971	0.949706	-0.0381044	0.21904	0.496332	0.0136786	0.651198	0.90809	-0.0403481	0.198954	0.490484																			0.0369575	0.28132	0.658405	0.0628516	0.21057	0.753439	0.00908277	0.855049	0.969585				-0.062904	0.314958	0.999015
seq.5701.81	P05452	CLEC3B	CLEC3B	0.0218684	0.463028	0.799891	-0.032325	0.296024	0.573608	0.0274939	0.362241	0.769524	-0.0368493	0.23959	0.534069																			0.0356358	0.304844	0.675137	0.0899102	0.0793744	0.590467	-0.0134581	0.794496	0.951776				-0.0293848	0.619655	0.999015
seq.5703.26	Q99784	OLFM1	OLFM1	0.000555542	0.985293	0.997064	-0.0248046	0.428015	0.68392	0.00434512	0.886749	0.972735	-0.0255011	0.421005	0.692325																			-0.00672112	0.844576	0.952289	-0.0354727	0.444112	0.884715	0.0140981	0.778673	0.949497				0.0789517	0.212318	0.999015
seq.5704.74	P51124	GZMM	GZMM	-0.0133523	0.676166	0.909012	-0.0557311	0.0926012	0.311738	-0.00497163	0.877843	0.969688	-0.0549146	0.101934	0.348818																			-0.0113723	0.757972	0.920761	-0.0380368	0.456979	0.888004	0.0349776	0.508564	0.853464				0.0511798	0.424881	0.999015
seq.5707.55	P41970	ELK3	ELK3	0.0204992	0.0431525	0.332832	0.0150713	0.152173	0.411043	0.0186702	0.0688717	0.460726	0.0120088	0.259266	0.553886																			0.0192729	0.0935459	0.43876	0.0327756	0.0562719	0.541971	0.00906021	0.562455	0.879543				0.0121721	0.578999	0.999015
seq.5713.9	Q8IZI9	IFNL3	IFNL3	0.0470331	0.117384	0.487118	-7.10036e-05	0.998185	0.999092	0.0482457	0.112897	0.541231	-0.0079778	0.800573	0.919245																			0.0371832	0.27865	0.656735	0.0033081	0.94518	0.992043	0.0862212	0.0859395	0.521406				0.0930461	0.134357	0.984942
seq.5714.88	P05013	IFNA6	IFNA6	0.0642484	0.0401248	0.326908	-0.051001	0.116846	0.355921	0.0740332	0.019445	0.30175	-0.0633362	0.0541092	0.249416																			0.0814523	0.0242524	0.251652	0.0967174	0.0597798	0.550564	0.0646522	0.21826	0.681737				0.048505	0.453736	0.999015
seq.5715.4	Q9BUJ0	ABHD14A	ABHD14A	-0.0187123	0.281132	0.669733	-0.0117837	0.513195	0.74678	-0.0173511	0.323895	0.741964	-0.00893757	0.624329	0.826924																			-0.0266528	0.168627	0.550957	-0.0161839	0.565861	0.925218	-0.0292106	0.307377	0.749136				0.00108125	0.978543	0.999306
seq.5716.49	Q6PB30	CSAG1	CSAG1	0.0140941	0.636644	0.8938	0.0124147	0.688594	0.858253	0.0125171	0.678812	0.917398	0.0103609	0.741304	0.890406																			0.0126463	0.714109	0.904551	0.0846342	0.0795124	0.590467	-0.0637425	0.200746	0.668557				0.0235581	0.693625	0.999015
seq.5717.2	O75339	CILP	CILP	0.000128326	0.990907	0.997101	0.000994014	0.932211	0.971692	-2.3654e-05	0.998346	0.999772	0.000997894	0.932834	0.976533																			-0.00176285	0.890402	0.967424	-0.00821038	0.650954	0.936479	0.0105748	0.572471	0.883635				-0.00029894	0.990277	0.999306
seq.5719.66	Q15884	FAM189A2	FAM189A2_2	0.0313021	0.32567	0.707998	0.00918959	0.780966	0.905945	0.0306692	0.341975	0.754908	0.00412614	0.901906	0.9645																			0.0249084	0.496107	0.79853	0.0386051	0.45241	0.884745	0.0228851	0.662728	0.913869				0.0525994	0.417194	0.999015
seq.5721.1	Q15762	CD226	CD226_2	0.0194245	0.0551084	0.364968	0.00100192	0.924123	0.968086	0.0197657	0.0540754	0.433853	-0.00224026	0.833227	0.932421																			0.0286928	0.0132757	0.187399	0.0224179	0.169959	0.713331	0.037085	0.0270807	0.380998				-0.0173914	0.413133	0.999015
seq.5722.78	P42785	PRCP	PRCP	-0.0135972	0.655187	0.899894	0.0109406	0.72918	0.876766	-0.0156428	0.612061	0.895709	0.0134945	0.67335	0.853401																			-0.0183125	0.601449	0.855606	-0.0143886	0.771998	0.969987	-0.0188392	0.702696	0.92727				-0.00934313	0.881051	0.999015
seq.5723.4	P51460	INSL3	INSL3	-0.0612353	0.0490081	0.347836	-0.0355406	0.271485	0.550999	-0.057306	0.0687787	0.460726	-0.0263167	0.420547	0.692049																			-0.0704468	0.0486951	0.330511	-0.0554129	0.279335	0.79623	-0.0876751	0.0820474	0.514828				-0.0369749	0.564805	0.999015
seq.5724.58	Q6UWP8	SBSN	SBSN	0.0260315	0.399865	0.76357	0.0486783	0.129311	0.376512	0.0192416	0.538459	0.871282	0.0455889	0.160574	0.440265																			0.0210748	0.545376	0.826983	0.0232579	0.642931	0.936479	0.0554654	0.267984	0.715234				0.0168597	0.794317	0.999015
seq.5725.1	Q99983	OMD	OMD_2	0.0241578	0.429991	0.779807	0.0466724	0.141623	0.394797	0.0174864	0.572505	0.883623	0.0438041	0.173279	0.458532																			0.0194842	0.582868	0.845163	0.0962486	0.0528657	0.532225	-0.0390879	0.437438	0.823651				0.0015137	0.980196	0.999306
seq.5726.49	Q6PDA7	SPAG11A	SPAG11A	0.0404814	0.201689	0.592495	0.012073	0.713876	0.869228	0.0396311	0.217126	0.659618	0.00568546	0.86452	0.948041																			0.040059	0.271373	0.650099	0.0948616	0.0664859	0.563383	-0.0137171	0.793705	0.951776				0.0394244	0.543157	0.999015
seq.5727.35	Q6Y288	B3GLCT	B3GLCT	0.0158115	0.391718	0.757544	0.0137595	0.472905	0.719968	0.0140918	0.450942	0.826443	0.0114841	0.554067	0.784085																			0.0236539	0.249827	0.63566	0.00527156	0.858705	0.981507	0.0366953	0.204037	0.671843				-0.0261824	0.527354	0.999015
seq.5729.27	Q9BQB4	SOST	SOST_2	0.0180479	0.550464	0.853401	-0.0377701	0.228542	0.506058	0.0244125	0.425046	0.812933	-0.0417772	0.188586	0.476115																			0.0230328	0.508646	0.803793	-0.0123716	0.800995	0.974253	0.0583923	0.242958	0.699308				0.0451747	0.471767	0.999015
seq.5730.60	O95715	CXCL14	CXCL14	-0.0416502	0.0825277	0.425539	-0.0581442	0.0194031	0.127	-0.0335399	0.166715	0.599878	-0.0525754	0.0367887	0.201964																			-0.0433864	0.114647	0.478064	-0.0596114	0.149817	0.695405	-0.0361014	0.293261	0.738575				-0.000647196	0.989526	0.999306
seq.5731.1	Q6UWN8	SPINK6	SPINK6	0.0518723	0.0992474	0.456655	0.0126655	0.698239	0.862222	0.0512386	0.108237	0.535643	0.00406277	0.902244	0.9645																			0.0402654	0.267305	0.645234	0.0235001	0.650025	0.936479	0.082666	0.106358	0.558989				0.0781353	0.222088	0.999015
seq.5733.61	P01566	IFNA10	IFNA10_2	-0.0453638	0.15716	0.543126	-0.0896107	0.00701632	0.066468	-0.0324356	0.316569	0.736101	-0.0842488	0.0123135	0.104797																			-0.0287712	0.43701	0.768432	0.0440599	0.400845	0.86274	-0.0765113	0.148723	0.613255				-0.0197725	0.758984	0.999015
seq.5734.13	Q96NY8	NECTIN4	NECTIN4	0.0013224	0.965638	0.993879	-0.017909	0.573885	0.784995	0.00410566	0.894924	0.973527	-0.0185714	0.56478	0.790978																			-0.00641591	0.856366	0.955526	0.00295175	0.953165	0.994227	-0.0260611	0.604917	0.893646				0.0489938	0.420897	0.999015
seq.5735.54	Q96EU7	C1GALT1C1	C1GALT1C1	0.0201274	0.514898	0.83449	-0.0787468	0.0139197	0.103899	0.0328588	0.292415	0.719916	-0.0841009	0.00949661	0.0893334																			0.0396636	0.265916	0.644009	0.0495856	0.329275	0.824886	0.0572625	0.264137	0.714564				-0.0285272	0.658398	0.999015
seq.5736.1	Q5T2D2	TREML2	TREML2	-0.0281576	0.367502	0.74198	-0.0740609	0.0222463	0.138162	-0.0173441	0.582836	0.887043	-0.071224	0.0299608	0.179845																			-0.027695	0.441556	0.770107	-0.0257523	0.610631	0.931419	-0.0276464	0.593725	0.889475				0.0226578	0.72518	0.999015
seq.5737.61	Q92854	SEMA4D	SEMA4D	-0.04147	0.181504	0.573151	-0.0791347	0.0139554	0.103952	-0.0301322	0.336669	0.751543	-0.0741696	0.022884	0.15365																			-0.0530352	0.135144	0.506201	-0.130914	0.0090686	0.284204	0.0350673	0.491745	0.849332				0.0420456	0.506788	0.999015
seq.5738.25	P24821	TNC	TNC_4	0.0282783	0.371273	0.743502	0.00961102	0.769803	0.901114	0.0275019	0.39083	0.789309	0.00507935	0.878653	0.954521																			0.0371988	0.306162	0.675166	0.0232597	0.650344	0.936479	0.0674203	0.191172	0.657859				-0.00477093	0.940924	0.999015
seq.5739.75	P60985	KRTDAP	KRTDAP	-0.0520869	0.103675	0.463042	0.0261332	0.43179	0.687387	-0.0574353	0.076371	0.480866	0.035466	0.291545	0.5872																			-0.0659538	0.0733839	0.396948	-0.053878	0.303135	0.807731	-0.0741925	0.159557	0.619824				-0.03597	0.579714	0.999015
seq.5740.17	Q9Y6N7	ROBO1	ROBO1	0.030764	0.22666	0.616435	-0.00476837	0.856783	0.940828	0.0323117	0.210171	0.650439	-0.0101021	0.705751	0.871718																			0.0270934	0.360261	0.719789	0.0422942	0.297751	0.806965	0.0169742	0.695447	0.925189				0.0397152	0.42997	0.999015
seq.5741.55	P12724	RNASE3	RNASE3_2	0.0236349	0.457829	0.79826	-0.0540633	0.10157	0.327987	0.0327129	0.309828	0.730506	-0.0594439	0.0755198	0.299451																			0.000386633	0.99159	0.998833	-0.0122385	0.813609	0.976744	0.0219933	0.675237	0.91767				0.11068	0.0827638	0.984942
seq.5742.14	Q9NPH0	ACP6	ACP6	-0.023751	0.453515	0.795192	-0.0295992	0.368107	0.640014	-0.019739	0.538527	0.871282	-0.0263628	0.428746	0.696102																			0.00961851	0.791261	0.934972	-0.00977771	0.850596	0.979182	0.0254825	0.622442	0.899011				-0.136345	0.0339129	0.941795
seq.5743.82	Q16568	CARTPT	CARTPT	0.0617095	0.0485118	0.34614	0.0529949	0.102939	0.330794	0.0549716	0.082557	0.496071	0.043892	0.181864	0.467749																			0.0893779	0.0123328	0.179825	0.1153	0.0243615	0.398999	0.0637478	0.209638	0.675111				-0.0156804	0.809951	0.999015
seq.5745.64	O43692	PI15	PI15	-0.0326594	0.302227	0.688786	-0.0550386	0.0938124	0.314278	-0.0248866	0.437256	0.819503	-0.0509474	0.125679	0.39027																			-0.0437908	0.230808	0.617721	-0.0595794	0.245994	0.774979	-0.0197523	0.707421	0.929515				0.0619694	0.33181	0.999015
seq.5746.37	P98172	EFNB1	EFNB1_2	-0.0255749	0.420879	0.775837	-0.0565414	0.0863176	0.299986	-0.0174152	0.588015	0.888732	-0.0536891	0.10788	0.359023																			-0.0232655	0.525342	0.814259	-0.0748976	0.147314	0.694166	0.0417848	0.423985	0.819523				0.0323791	0.617658	0.999015
seq.5747.67	P02818	BGLAP	BGLAP_2	0.0127018	0.639798	0.895816	-0.0519673	0.06487	0.257843	0.0210069	0.443951	0.82232	-0.0553623	0.0521145	0.245225																			0.0255454	0.419415	0.758738	0.0486988	0.292801	0.806141	0.0113738	0.794275	0.951776				0.00742625	0.887785	0.999015
seq.5748.20	Q13510	ASAH1	ASAH1	0.022432	0.0217724	0.261115	0.0019662	0.84655	0.937252	0.0226996	0.021941	0.318964	-0.00175723	0.864108	0.948041																			0.0278721	0.0123929	0.179845	0.0342206	0.0349001	0.461847	0.02395	0.129242	0.594775				-0.0031923	0.877576	0.999015
seq.5749.53	P04118	CLPS	CLPS	0.0377674	0.221231	0.612014	0.0406478	0.204933	0.480197	0.0323642	0.300605	0.724028	0.0353046	0.27697	0.572714																			0.0243722	0.494156	0.798209	0.0119191	0.814453	0.976744	0.0293514	0.559883	0.878473				0.0554968	0.375837	0.999015
seq.5751.14	Q6P1Q0	LETMD1	LETMD1	0.0617983	0.0186746	0.253222	0.0301444	0.269576	0.549075	0.0586684	0.0274921	0.341192	0.0204869	0.457835	0.721722																			0.0678889	0.0224151	0.240845	0.0481719	0.274995	0.794975	0.0991989	0.0156808	0.317318				0.0283685	0.611179	0.999015
seq.5752.63	Q96L08	SUSD3	SUSD3	0.05973	0.0380985	0.321167	0.0230273	0.441127	0.696008	0.057662	0.0481166	0.415319	0.0135981	0.652792	0.84289																			0.0674577	0.042474	0.317032	0.0933521	0.0571809	0.54524	0.0795578	0.0789678	0.509542				0.0414135	0.489611	0.999015
seq.5753.21	Q7Z5A9	TAFA1	TAFA1	-0.0395047	0.201442	0.592366	-0.00292837	0.927385	0.969554	-0.0400495	0.201121	0.643181	0.00360318	0.911789	0.967005																			-0.06373	0.0696026	0.387341	0.00113553	0.982118	0.997894	-0.117594	0.0190315	0.337336				0.0932341	0.14981	0.988746
seq.5754.76	Q9Y581	INSL6	INSL6	0.0389552	0.171021	0.559467	-0.0241501	0.413515	0.673777	0.0437622	0.128963	0.557001	-0.031369	0.294074	0.588714																			0.0493617	0.137315	0.510115	0.0366942	0.449228	0.884715	0.0594203	0.202832	0.670431				-0.00811591	0.872444	0.999015
seq.5755.29	P09681	GIP	GIP_2	0.0173689	0.583023	0.870916	0.0242004	0.461784	0.71112	0.0140792	0.660348	0.912454	0.0219172	0.510496	0.755614																			0.00897466	0.80459	0.939291	0.039467	0.429209	0.877094	0.00787998	0.879517	0.977814				0.0167237	0.797438	0.999015
seq.5756.66	Q9BXP8	PAPPA2	PAPPA2	0.0313118	0.313643	0.696825	-0.032716	0.310495	0.587368	0.0372638	0.236404	0.676434	-0.0388655	0.234196	0.527493																			0.0427043	0.236509	0.621714	0.049524	0.33539	0.830213	0.0378663	0.467743	0.839288				0.049601	0.433281	0.999015
seq.5757.45	O95467	GNAS	GNAS_2	0.00814527	0.798658	0.94883	0.0086961	0.793061	0.910826	0.00697862	0.829299	0.961401	0.00753107	0.822658	0.926858																			0.0117753	0.749127	0.916768	0.0373728	0.474724	0.895196	-0.0107024	0.839328	0.966102				-0.00402319	0.95074	0.999015
seq.5758.49	Q9UKQ9	KLK9	KLK9	0.0153228	0.614225	0.884141	-0.0767222	0.0149687	0.108397	0.0278782	0.364088	0.77149	-0.0813641	0.0108845	0.0966994																			0.0237963	0.497055	0.799194	-0.012509	0.791825	0.972179	0.0443602	0.379155	0.797209				0.0357585	0.557136	0.999015
seq.5759.10	P52797	EFNA3	EFNA3_2	-0.0270123	0.381543	0.751634	-0.0123038	0.700834	0.863158	-0.0257831	0.409704	0.803417	-0.00808729	0.8031	0.920043																			-0.014292	0.687314	0.894169	0.0322264	0.526606	0.914757	-0.0321253	0.528772	0.867787				-0.0852464	0.175759	0.993625
seq.5762.35	Q08648	SPAG11B	SPAG11B	0.0221536	0.480049	0.813282	-0.0434435	0.182102	0.451229	0.0295044	0.352792	0.762691	-0.0482855	0.143154	0.416856																			0.0487023	0.177156	0.559985	0.00699676	0.8916	0.987015	0.0773539	0.136095	0.604941				0.0666959	0.301692	0.999015
seq.5763.67	Q8WTQ1	DEFB104A	DEFB104A	0.0238476	0.276487	0.666847	0.0335469	0.140085	0.39281	0.0192185	0.386272	0.787351	0.0303945	0.186836	0.474786																			0.0122783	0.630376	0.872591	0.0195655	0.575855	0.926889	0.0114096	0.761749	0.944899				0.0300298	0.484168	0.999015
seq.5764.4	Q10471	GALNT2	GALNT2	-0.0131562	0.66274	0.903999	0.0084987	0.785983	0.906946	-0.0148477	0.627224	0.90107	0.0109645	0.7296	0.884676																			-0.0348293	0.308979	0.678599	-0.0281453	0.559291	0.92434	-0.0508672	0.300543	0.744965				0.0863601	0.15912	0.991007
seq.5765.53	Q5J5C9	DEFB121	DEFB121	-0.00402365	0.879141	0.968242	-0.00263653	0.923461	0.967973	-0.00371942	0.889608	0.972867	-0.00203995	0.941484	0.980516																			0.0160052	0.600061	0.854642	0.0488946	0.293779	0.806141	0.00557987	0.881889	0.977847				-0.0637316	0.233202	0.999015
seq.5792.8	P02771	AFP	AFP	-0.00435025	0.88974	0.971281	-0.0617447	0.0576545	0.242209	0.00531484	0.867048	0.969002	-0.0626275	0.0574754	0.256066																			0.000236222	0.994776	0.999303	-0.0468755	0.359981	0.842965	0.0876601	0.0883476	0.525073				0.0211308	0.742578	0.999015
seq.5798.3	P55957	BID	BID	-0.000701116	0.97177	0.995125	-0.00424566	0.836329	0.931172	-6.27354e-05	0.997506	0.999772	-0.00423548	0.838776	0.935183																			0.0132604	0.568577	0.838121	-0.0320068	0.376055	0.84841	0.0644817	0.034392	0.40872				-0.0650313	0.0826182	0.984942
seq.5801.72	P01138	NGF	NGF	0.0455742	0.144253	0.525806	-0.0190843	0.555734	0.774096	0.0498411	0.115134	0.544644	-0.0274272	0.403033	0.679875																			0.0446286	0.215324	0.604639	0.00542969	0.914702	0.988596	0.0821183	0.109064	0.560249				0.03944	0.536026	0.999015
seq.5803.24	P01024	C3	C3_6	-0.0226869	0.473102	0.80862	-0.0769296	0.0190014	0.125841	-0.0112509	0.724778	0.934322	-0.0750813	0.0238489	0.158215																			-0.000792084	0.98264	0.998821	-0.0394216	0.444435	0.884715	0.06817	0.189733	0.654762				-0.0303831	0.634141	0.999015
seq.5807.77	P32970	CD70	CD70_1	0.0347187	0.232133	0.624486	-0.0121322	0.687477	0.857698	0.0375232	0.202477	0.643395	-0.0183174	0.548628	0.780362																			0.0558179	0.0948237	0.439676	0.0662712	0.15386	0.695405	0.0458208	0.306164	0.748878				-0.0473351	0.428543	0.999015
seq.5810.25	P13385	TDGF1	TDGF1	-0.00182121	0.954271	0.990294	0.0347035	0.292249	0.570115	-0.00728867	0.820714	0.959233	0.035899	0.282258	0.578085																			0.0176613	0.629362	0.871672	0.0641254	0.216894	0.758192	-0.0241401	0.643839	0.907404				-0.085992	0.18321	0.99752
seq.5813.58	P01588	EPO	EPO	0.0291154	0.322033	0.705384	-0.0149486	0.624251	0.820594	0.0321964	0.279717	0.710312	-0.0202298	0.512738	0.757109																			0.03616	0.289915	0.662289	0.0775165	0.0984772	0.621669	-0.0178329	0.720857	0.934627				0.00102335	0.985787	0.999306
seq.5822.22	P39905	GDNF	GDNF	0.00259153	0.931644	0.983193	-0.0848764	0.00668775	0.0652612	0.0156655	0.607316	0.894339	-0.0874003	0.005823	0.0667693																			0.039294	0.260784	0.640242	0.0426087	0.390977	0.857542	0.0486909	0.326567	0.763149				-0.0840079	0.167589	0.993399
seq.5825.49	P15260	IFNGR1	IFNGR1	0.0258212	0.370742	0.743502	0.0267563	0.371898	0.643088	0.0222964	0.445466	0.822678	0.0230828	0.446979	0.711435																			0.0262426	0.431491	0.766108	-0.0157017	0.7428	0.963026	0.068884	0.142911	0.610676				-0.112849	0.0331986	0.941795
seq.5834.18	P15248	IL9	IL9	0.0259645	0.413888	0.772316	-0.0205688	0.533028	0.759606	0.0297374	0.355325	0.76471	-0.0253413	0.448026	0.712663																			0.0296092	0.419562	0.758771	-0.00179622	0.97272	0.996811	0.0553813	0.291804	0.737865				0.0398966	0.533737	0.999015
seq.5837.49	P42702	LIFR	LIFR	0.0163465	0.50197	0.826968	0.0700692	0.00544608	0.0580039	0.00577033	0.814387	0.958723	0.0691191	0.00681147	0.0717075																			0.010017	0.717832	0.905336	0.046771	0.259757	0.78512	-0.0253816	0.511309	0.855706				-0.0108107	0.831893	0.999015
seq.5843.60	Q96KQ7	EHMT2	EHMT2	0.0467233	0.116095	0.485985	0.00743522	0.809706	0.918659	0.0467591	0.12065	0.55049	-0.000234694	0.994007	0.998052																			0.0411557	0.227915	0.615136	0.0606168	0.199054	0.746359	0.00563486	0.909433	0.979534				0.0623644	0.307688	0.999015
seq.5846.24	Q13253	NOG	NOG_1	0.00569158	0.853485	0.964448	0.0803884	0.0118793	0.0928551	-0.00662257	0.83149	0.961569	0.081468	0.0118472	0.102869																			-0.00251319	0.943275	0.985764	-0.0140691	0.781979	0.972179	0.00546758	0.912073	0.979863				-0.0284743	0.651122	0.999015
seq.5852.6	P80511	S100A12	S100A12	0.0909532	0.00408658	0.118609	0.0874637	0.00782307	0.070935	0.0797446	0.012664	0.245364	0.0745476	0.0246937	0.160906																			0.0635077	0.0816461	0.417088	0.0703551	0.172737	0.715533	0.0559614	0.285805	0.731842				0.114565	0.0773172	0.984942
seq.5854.60	P10636	MAPT	MAPT	0.0379131	0.21082	0.601961	-0.0347951	0.267905	0.547611	0.0444065	0.147846	0.585042	-0.0421452	0.185083	0.471774																			0.0845621	0.0157071	0.20436	0.0244359	0.620815	0.931984	0.147916	0.00326606	0.163974				-0.0992885	0.100926	0.984942
seq.5861.78	P46952	HAAO	HAAO	0.0187632	0.525606	0.838448	-0.0198086	0.518507	0.749021	0.0222852	0.45661	0.827887	-0.0234188	0.450991	0.715633																			0.0418487	0.221724	0.609984	0.050549	0.293544	0.806141	0.0356302	0.46678	0.838954				-0.0543508	0.359745	0.999015
seq.5864.10	P04075	ALDOA	ALDOA	0.00119854	0.921046	0.979648	-0.0118478	0.345374	0.621247	0.00310254	0.800068	0.955952	-0.0123632	0.331301	0.62383																			0.00671285	0.64156	0.875626	0.0185296	0.373793	0.84747	-0.00375032	0.853968	0.969555				-0.0128437	0.540111	0.999015
seq.5867.60	P05089	ARG1	ARG1	-0.0418366	0.190884	0.581295	-0.0405441	0.221729	0.500117	-0.0365614	0.258998	0.695022	-0.0345353	0.30397	0.598416																			-0.0320632	0.385084	0.737277	-0.0244811	0.640105	0.936479	-0.0359388	0.497296	0.850148				-0.0408374	0.530197	0.999015
seq.5870.23	Q92934	BAD	BAD	0.00811063	0.415795	0.773113	0.0192079	0.063134	0.254387	0.00531811	0.597875	0.889799	0.0183355	0.0799306	0.309402																			0.00532856	0.64976	0.879976	-0.00499311	0.780299	0.972179	0.0144981	0.347388	0.777573				-0.000229756	0.990148	0.999306
seq.5882.34	P24534	EEF1B2	EEF1B2	-0.00959265	0.603715	0.881317	-0.00898742	0.639281	0.829857	-0.00844174	0.652025	0.90809	-0.00761367	0.695061	0.865115																			0.00563103	0.794941	0.936555	0.011046	0.707679	0.956485	0.00184809	0.95386	0.9921				-0.0581051	0.0961184	0.984942
seq.5885.55	Q15056	EIF4H	EIF4H	0.00973223	0.429946	0.779807	0.0292591	0.0220698	0.137705	0.00541121	0.664135	0.913227	0.0283715	0.02844	0.173972																			0.00243228	0.864353	0.957804	-0.00231501	0.919442	0.989008	0.00749396	0.67734	0.918032				0.00247646	0.919827	0.999015
seq.5897.58	P07492	GRP	GRP_1	0.0724278	0.0210819	0.260337	-0.0257087	0.430758	0.686668	0.0782346	0.01387	0.258422	-0.0384395	0.243513	0.53741																			0.109478	0.00255054	0.0814011	0.114363	0.0242436	0.398999	0.0341395	0.511689	0.855752				0.00303173	0.961764	0.999015
seq.5900.11	P49773	HINT1	HINT1	-0.00449317	0.815306	0.951234	-0.0102796	0.606699	0.807712	-0.00301907	0.876849	0.969455	-0.00978967	0.628391	0.828282																			0.00120065	0.957885	0.991146	-0.00958009	0.779532	0.971581	0.0143278	0.640086	0.905998				-0.0164158	0.641023	0.999015
seq.5903.91	P11142	HSPA8	HSPA8	-0.0420325	0.158186	0.543902	-0.0720812	0.0196847	0.127608	-0.0319145	0.288995	0.717317	-0.0668732	0.0325561	0.188082																			-0.051754	0.129329	0.499148	-0.0388079	0.428089	0.877048	-0.0518121	0.293636	0.738575				0.034945	0.566111	0.999015
seq.5909.51	P15531	NME1	NME1	-0.0366222	0.0338475	0.306027	-0.0286119	0.110498	0.343859	-0.0331164	0.0579469	0.439787	-0.0232233	0.200069	0.490741																			-0.0343617	0.0861115	0.425303	-0.0366073	0.160833	0.706251	-0.0378293	0.208594	0.675111				-0.0427526	0.203305	0.999015
seq.5915.58	P50542	PEX5	PEX5	0.0145099	0.628162	0.889564	-0.044132	0.155375	0.415676	0.021872	0.47086	0.836489	-0.0477593	0.129187	0.397268																			0.0501951	0.147455	0.523787	0.0631726	0.190895	0.737755	0.0384411	0.437851	0.823651				-0.09302	0.124454	0.984942
seq.5927.4	O95389	CCN6	CCN6	-0.0456402	0.15501	0.541216	-0.0301513	0.365392	0.637468	-0.0421268	0.194902	0.636996	-0.0233174	0.48914	0.741474																			-0.0330506	0.372727	0.729531	-0.03725	0.477242	0.89629	-0.0623657	0.240095	0.697962				-0.0184618	0.775469	0.999015
seq.5930.54	P19429	TNNI3	TNNI3_2	-0.0145359	0.646152	0.897982	-0.0245713	0.454168	0.705096	-0.0110346	0.730867	0.936729	-0.0227447	0.494184	0.744341																			-0.0186893	0.608638	0.859922	-0.0468545	0.364509	0.844609	-0.016639	0.747529	0.941237				0.0078335	0.902944	0.999015
seq.5934.1	P02794	FTH1	FTH1_2	-0.0110402	0.711968	0.925291	0.0174268	0.574388	0.785101	-0.0140453	0.642895	0.906536	0.0197307	0.530271	0.770141																			-0.0200025	0.55487	0.832877	-0.0210515	0.638422	0.93647	-0.00617228	0.902064	0.978205				0.0116444	0.854671	0.999015
seq.5936.53	P01375	TNF	TNF_2	0.00817547	0.771063	0.94185	0.00767387	0.792333	0.910576	0.00719983	0.800249	0.955952	0.00651318	0.82537	0.928191																			0.0212957	0.505686	0.802059	0.00657994	0.881037	0.986267	0.0307963	0.504513	0.852777				-0.0464364	0.421465	0.999015
seq.5939.42	O43508	TNFSF12	TNFSF12	0.0397727	0.203963	0.594137	0.0462748	0.154321	0.414539	0.0335538	0.289777	0.718176	0.040762	0.215292	0.509253																			0.0654484	0.0706706	0.390915	-0.0238711	0.641752	0.936479	0.151396	0.00323399	0.163608				-0.0808028	0.198434	0.999015
seq.5947.90	P40225	THPO	THPO_1	0.0254876	0.28285	0.671343	-0.0459102	0.0621119	0.252358	0.0332885	0.165408	0.598906	-0.0513541	0.0392861	0.210963																			0.0540795	0.0477361	0.330258	0.0186471	0.649404	0.936479	0.0820866	0.0299397	0.391215				-0.0611794	0.202655	0.999015
seq.5954.62	P01270	PTH	PTH_2	-0.00464558	0.879471	0.968242	0.0794206	0.012345	0.0952301	-0.0172003	0.578297	0.886549	0.0822479	0.0105454	0.094844																			-0.0141383	0.688111	0.894394	0.00909716	0.852578	0.979606	-0.0516248	0.304355	0.746859				-0.0304453	0.629855	0.999015
seq.5957.30	P61278	SST	SST	0.0579017	0.0677367	0.387492	-0.0269657	0.412252	0.673652	0.0636164	0.0475145	0.413341	-0.0374128	0.260698	0.554809																			0.0953236	0.00887832	0.150415	0.115479	0.0234658	0.39321	0.043145	0.410626	0.817041				-0.0774386	0.234333	0.999015
seq.5970.61	O14960	LECT2	LECT2_2	-0.0448386	0.154328	0.540797	-0.0684168	0.0361593	0.18589	-0.0354323	0.265474	0.699196	-0.0626887	0.0578411	0.256621																			-0.0610184	0.0938734	0.43876	-0.0813103	0.116429	0.6469	-0.041846	0.422655	0.819523				0.0707122	0.267107	0.999015
seq.5980.55	Q53S33	BOLA3	BOLA3	0.0161188	0.182024	0.573302	0.0167016	0.182716	0.452288	0.013923	0.254887	0.69354	0.0144178	0.255919	0.550123																			0.0140517	0.331435	0.696644	-0.00223551	0.918294	0.989008	0.0290852	0.142049	0.610676				0.0133005	0.525683	0.999015
seq.5981.6	P30042	ES1	ES1	0.0124418	0.693419	0.91796	0.000514688	0.987468	0.993194	0.012678	0.691742	0.923028	-0.00155738	0.96258	0.989476																			0.0187942	0.601153	0.855606	-0.0108977	0.831343	0.978291	0.051357	0.322473	0.760486				0.0321513	0.620219	0.999015
seq.5982.50	Q03591	CFHR1	CFHR1_2	-0.0281408	0.378912	0.748047	-0.0534465	0.107663	0.338217	-0.0205299	0.525873	0.86733	-0.0500765	0.13672	0.40872																			-0.00208445	0.954833	0.990736	-0.0262342	0.614708	0.931419	0.00852476	0.871336	0.975366				-0.0920643	0.156975	0.991007
seq.5988.49	O43557	TNFSF14	TNFSF14_2	-0.0439321	0.162777	0.547922	-0.016907	0.604927	0.807314	-0.0424218	0.183302	0.621704	-0.0100178	0.761978	0.903045																			-0.0626761	0.0820676	0.417857	-0.023443	0.649608	0.936479	-0.109058	0.0374377	0.417663				0.0793484	0.215298	0.999015
seq.5992.50	P01732	CD8A	CD8A_3	-0.0387768	0.19114	0.581295	0.0438872	0.153903	0.41372	-0.0465359	0.121014	0.55049	0.0514449	0.0985934	0.341537																			-0.0456009	0.178341	0.560444	-0.072198	0.137863	0.682754	-0.0185062	0.705092	0.928808				-0.0398905	0.513434	0.999015
seq.6003.28	Q99519	NEU1	NEU1_2	0.033901	0.274884	0.665994	0.00950066	0.768241	0.900409	0.0332847	0.289954	0.718176	0.00407381	0.900684	0.964375																			0.0470816	0.187654	0.572622	0.0605062	0.233915	0.769119	0.0283965	0.5703	0.883276				-0.0630497	0.317392	0.999015
seq.6019.12	P0C862	C1QTNF9	C1QTNF9_2	-0.0854438	0.00672062	0.156421	-0.0666081	0.0419213	0.202116	-0.0772286	0.0154388	0.273108	-0.0539402	0.102827	0.349879																			-0.103977	0.00401428	0.102611	-0.121768	0.0167833	0.351799	-0.0707992	0.169659	0.62803				0.0275641	0.672339	0.999015
seq.6020.52	O95399	UTS2	UTS2	-0.07912	0.0119821	0.211868	-0.055377	0.0904297	0.308186	-0.0724971	0.0229123	0.32013	-0.0434853	0.188181	0.475698																			-0.0976762	0.00673871	0.135987	-0.105365	0.0389103	0.480443	-0.0737383	0.148903	0.613255				0.0245987	0.705189	0.999015
seq.6022.57	Q99435	NELL2	NELL2	0.0729876	0.00946889	0.188472	0.0331993	0.256173	0.535555	0.0696819	0.0144353	0.263562	0.0218322	0.459651	0.722937																			0.096606	0.00277661	0.083585	0.0587985	0.19669	0.746294	0.146047	0.00168127	0.112367				-0.0313268	0.586214	0.999015
seq.6024.68	P16870	CPE	CPE_2	-0.00350141	0.912595	0.977912	0.00917178	0.781943	0.906067	-0.00498333	0.877391	0.969455	0.00997102	0.766351	0.904108																			-0.00682585	0.852336	0.954081	-0.0250699	0.628685	0.935402	0.0222501	0.669172	0.914791				0.01948	0.763933	0.999015
seq.6027.31	Q8WXF3	RLN3	RLN3	-0.00426642	0.878873	0.968242	-0.00902092	0.756169	0.89382	-0.00298869	0.916048	0.980358	-0.00853933	0.771642	0.907553																			-0.00446527	0.890284	0.967424	-0.0372527	0.417296	0.869356	0.0313413	0.497078	0.850148				0.00577941	0.917919	0.999015
seq.6035.2	P15907	ST6GAL1	ST6GAL1	0.00333076	0.916363	0.978975	-0.0143376	0.663085	0.844486	0.00563191	0.860837	0.967479	-0.0152525	0.647299	0.838623																			-0.00272508	0.940316	0.983847	-0.00672766	0.897242	0.987015	0.0198247	0.706651	0.929192				-0.00944464	0.884895	0.999015
seq.6036.78	Q5JZY3	EPHA10	EPHA10_2	-0.0413061	0.178915	0.569766	-0.0549724	0.0846985	0.296648	-0.0336221	0.279886	0.710312	-0.0493312	0.126722	0.392339																			-0.0744762	0.0349776	0.295263	-0.00383332	0.941426	0.992043	-0.128724	0.0130913	0.297477				0.0954456	0.120307	0.984942
seq.6039.24	P24387	CRHBP	CRHBP	-0.00995296	0.743158	0.934345	-0.0518698	0.0996463	0.324943	-0.00213282	0.944672	0.986494	-0.0515212	0.106459	0.357069																			-5.43092e-05	0.99876	0.999874	0.0365649	0.45189	0.884715	-0.0181219	0.717475	0.933507				-0.0110032	0.859768	0.999015
seq.6042.52	P24821	TNC	TNC_5	0.0339988	0.221305	0.612014	0.0401049	0.164291	0.428214	0.0285941	0.309622	0.730506	0.035407	0.225307	0.515828																			0.0278034	0.384207	0.736316	0.0195491	0.671189	0.94359	0.0421522	0.348792	0.778002				0.0285754	0.61226	0.999015
seq.6049.64	Q13332	PTPRS	PTPRS	0.0466721	0.100871	0.45924	0.0601815	0.0414256	0.201452	0.0384674	0.181205	0.620048	0.0538716	0.0712914	0.289336																			0.034356	0.298998	0.671225	-0.0150842	0.748294	0.964158	0.0796936	0.0895361	0.526208				0.0562571	0.312937	0.999015
seq.6054.6	O95157	NXPH3	NXPH3	0.00447435	0.877521	0.968177	-0.0201509	0.503519	0.741487	0.00771295	0.793092	0.955118	-0.0214072	0.482978	0.736601																			0.00901047	0.78704	0.932291	0.0085904	0.860155	0.981507	0.0310655	0.502373	0.851924				-0.0271625	0.65494	0.999015
seq.6055.53	P17181	IFNAR1	IFNAR1_1	-0.0544027	0.0684589	0.389323	-0.0425062	0.170415	0.43683	-0.049199	0.103559	0.528832	-0.0345129	0.27113	0.565307																			-0.0743305	0.0270471	0.260632	-0.0502407	0.302654	0.807352	-0.0710888	0.12811	0.593134				0.0164215	0.794618	0.999015
seq.6060.2	P12273	PIP	PIP	0.0655167	0.0264949	0.281146	-0.0133763	0.662835	0.844486	0.0692848	0.020541	0.30793	-0.0247411	0.424888	0.695045																			0.0868624	0.0102449	0.163671	0.124137	0.0113136	0.305184	0.048131	0.348226	0.777573				0.0116041	0.8517	0.999015
seq.6064.4	Q9BS26	ERP44	ERP44	0.0384722	0.102314	0.461585	0.0445337	0.0683682	0.263944	0.0325016	0.172516	0.608311	0.0392024	0.112914	0.368086																			0.0547348	0.0375971	0.304494	0.0478266	0.201122	0.746359	0.0594436	0.112824	0.566062				-0.0625973	0.233563	0.999015
seq.6069.71	Q8NBJ7	SUMF2	SUMF2	-0.0472927	0.126473	0.498128	-0.00723089	0.821839	0.924586	-0.0474089	0.130817	0.557373	0.000743055	0.981771	0.994743																			-0.0684418	0.053695	0.347238	-0.0390632	0.445036	0.884715	-0.0745897	0.137211	0.606645				0.0252151	0.691691	0.999015
seq.6077.63	Q9NZK5	ADA2	ADA2	0.0275031	0.372414	0.743502	0.0361886	0.258039	0.536884	0.022555	0.470083	0.836489	0.0324889	0.316116	0.608037																			0.00552461	0.876795	0.963271	-0.0426757	0.404111	0.865074	0.0593286	0.246119	0.701302				0.0820597	0.190837	0.999015
seq.6079.59	Q8TE99	PXYLP1	PXYLP1	0.0260089	0.406249	0.768003	-0.0379985	0.242164	0.521018	0.0325015	0.305149	0.727033	-0.0432512	0.18853	0.476115																			0.0296985	0.408893	0.752043	0.0333915	0.507081	0.906503	0.0223854	0.665398	0.913974				0.0286131	0.660683	0.999015
seq.6081.52	Q9UKZ9	PCOLCE2	PCOLCE2	0.0228193	0.452215	0.794403	0.00299573	0.924233	0.968086	0.022937	0.455847	0.827887	-0.000771713	0.980705	0.994558																			0.0265696	0.447601	0.772329	-0.00117741	0.981302	0.997458	0.0518587	0.296044	0.740873				-0.00141176	0.981565	0.999306
seq.6086.15	Q6WN34	CHRDL2	CHRDL2	0.00487337	0.876522	0.967787	0.00586561	0.856958	0.940828	0.00407889	0.897881	0.975551	0.00519396	0.874844	0.952367																			0.0231102	0.523993	0.813866	-0.0329363	0.525087	0.914668	0.0868236	0.077741	0.507476				-0.053223	0.397092	0.999015
seq.6103.70	Q96RD9	FCRL5	FCRL5	0.00870264	0.784062	0.945613	-0.0398205	0.227227	0.505068	0.0153326	0.633707	0.903813	-0.042407	0.204675	0.496027																			0.0108343	0.767582	0.9251	0.032687	0.529534	0.91648	-0.00721365	0.890014	0.977847				0.0260508	0.686757	0.999015
seq.6104.1	Q8N441	FGFRL1	FGFRL1_1	-0.05826	0.0677027	0.387492	-0.0474667	0.151899	0.411043	-0.0523455	0.104919	0.530786	-0.0388783	0.246038	0.540579																			-0.0815608	0.0263273	0.258562	-0.0855432	0.096321	0.618495	-0.0644193	0.222407	0.684346				0.0657073	0.307493	0.999015
seq.6107.3	Q9UNI1	CELA1	CELA1	0.0138724	0.651584	0.898673	0.0249882	0.432979	0.688046	0.0103168	0.740256	0.939893	0.0232931	0.470672	0.730659																			0.0271664	0.442307	0.77057	0.0162339	0.748141	0.964158	0.0472075	0.345425	0.777573				-0.0405519	0.516225	0.999015
seq.6113.31	P14138	EDN3	EDN3_2	-0.0700398	0.0277098	0.283401	-0.0588719	0.0747121	0.277577	-0.0626384	0.0517017	0.427522	-0.0485973	0.145636	0.420513																			-0.0880396	0.0163125	0.207236	-0.103704	0.0445359	0.503795	-0.0598681	0.255339	0.70761				0.0427228	0.508163	0.999015
seq.6117.4	P16519	PCSK2	PCSK2_2	0.0114301	0.706155	0.92292	-0.020456	0.516166	0.748015	0.0149508	0.626465	0.900785	-0.022935	0.472553	0.731379																			0.0162385	0.638206	0.874946	0.0375756	0.456126	0.887759	0.0117523	0.81565	0.95898				-0.00528998	0.935173	0.999015
seq.6119.14	Q7Z304	MAMDC2	MAMDC2	0.00626077	0.82912	0.955507	-0.0714155	0.0175435	0.118965	0.0174077	0.55237	0.876024	-0.074232	0.0147843	0.118096																			0.0248887	0.460583	0.780132	-0.0131984	0.784113	0.972179	0.0523131	0.275092	0.71936				0.00278282	0.961011	0.999015
seq.6123.69	P04637	TP53	TP53_1	-0.0587104	0.0569371	0.368082	-0.0371241	0.247153	0.526618	-0.0543937	0.081649	0.495561	-0.0280899	0.386797	0.669793																			-0.0648592	0.0666958	0.377822	-0.165603	0.00106535	0.0913066	0.0241127	0.630441	0.900628				0.0261804	0.67042	0.999015
seq.6151.18	P46734	MAP2K3	MAP2K3	-0.0265507	0.131096	0.505311	-0.0206829	0.25721	0.536131	-0.0240002	0.177773	0.615894	-0.0167461	0.364777	0.650686																			-0.0259003	0.203929	0.590086	-0.0724183	0.019853	0.375432	0.0107097	0.701428	0.92699				-0.00243649	0.943421	0.999015
seq.6168.11	P04637	TP53	TP53_2	-0.0142298	0.644104	0.897465	-0.0149748	0.639444	0.829922	-0.0122786	0.693886	0.923374	-0.0129884	0.688275	0.860196																			-0.0348238	0.329081	0.695145	-0.0648212	0.198407	0.746359	-0.0102054	0.840957	0.966306				0.0861063	0.15925	0.991007
seq.6172.7	P0CG48	UBC	UBC_1	-0.0333854	0.212675	0.603669	-0.0513005	0.0647874	0.257843	-0.0262157	0.333396	0.748702	-0.0469958	0.0947923	0.334737																			-0.0447992	0.150806	0.5292	-0.0579991	0.191405	0.738602	-0.0358781	0.404576	0.814632				0.0566121	0.275679	0.999015
seq.6207.10	P07602	PSAP	PSAP	0.0293484	0.347921	0.722521	-0.00690394	0.831528	0.928523	0.0311906	0.324896	0.741964	-0.012042	0.714104	0.87672																			0.0760786	0.0336583	0.290877	0.0594578	0.24894	0.77634	0.0922265	0.0773112	0.506346				-0.162367	0.0102598	0.669493
seq.6209.2	P19801	AOC1	AOC1_2	0.0238199	0.431609	0.781057	0.0295522	0.346649	0.621564	0.0197604	0.519632	0.866598	0.0262695	0.409054	0.684542																			0.0175975	0.611678	0.862048	0.00148816	0.976256	0.996811	0.0387787	0.422689	0.819523				0.0127602	0.837833	0.999015
seq.6210.100	P01569	IFNA5	IFNA5	-0.00775401	0.798955	0.949028	-0.0401475	0.204092	0.479308	-0.00159694	0.958695	0.989492	-0.0398814	0.213271	0.506249																			-0.010695	0.761343	0.922399	-0.105344	0.0347649	0.461847	0.0883763	0.078616	0.509542				0.0610004	0.337315	0.999015
seq.6213.10	Q6NT52	CGB2	CGB2	0.0107277	0.655166	0.899894	0.0393671	0.114087	0.350869	0.00485333	0.841757	0.96334	0.038571	0.126514	0.392339																			0.0231466	0.394975	0.743028	-0.0327802	0.417411	0.869356	0.0757449	0.058631	0.475515				-0.0766998	0.152961	0.991007
seq.6214.84	P32881	IFNA8	IFNA8	0.045485	0.153273	0.539887	0.0501307	0.129266	0.376512	0.0387682	0.229275	0.671683	0.0437182	0.191373	0.480081																			0.0887284	0.0151592	0.201252	0.0635234	0.215753	0.75718	0.122323	0.0195898	0.342234				-0.102654	0.115429	0.984942
seq.6217.23	O00391	QSOX1	QSOX1	0.0270483	0.382737	0.75188	-0.0343832	0.285148	0.563108	0.0331297	0.291074	0.719049	-0.0398349	0.221479	0.513428																			0.0862692	0.0149645	0.20003	0.0829121	0.106851	0.632284	0.0815211	0.109365	0.560249				-0.1361	0.0302025	0.916772
seq.6219.14	Q5EBL8	PDZD11	PDZD11	0.014826	0.637652	0.894687	-0.04305	0.187532	0.459216	0.0219099	0.491696	0.849823	-0.0466363	0.158723	0.437281																			0.0490378	0.176549	0.559148	0.0523597	0.308801	0.811237	0.0505991	0.329169	0.764032				-0.0209521	0.745832	0.999015
seq.6221.1	Q9BRR6	ADPGK	ADPGK	-0.00403317	0.872325	0.967553	0.0189785	0.466056	0.714127	-0.00711202	0.779678	0.952213	0.0201485	0.44505	0.709584																			-0.0185581	0.516754	0.809401	-0.0543374	0.178357	0.722866	0.027136	0.483658	0.848737				0.0304457	0.564333	0.999015
seq.6223.5	Q16661	GUCA2B	GUCA2B	0.00902645	0.765418	0.939681	0.0562984	0.0728834	0.273407	0.000679241	0.982282	0.993878	0.0561896	0.0770925	0.302589																			-0.00530376	0.879514	0.963348	-0.0242997	0.622412	0.932165	0.00323398	0.948052	0.990614				0.0304324	0.624812	0.999015
seq.6226.69	Q8IYU8	MICU2	MICU2	0.00215127	0.882039	0.969292	0.0205395	0.172013	0.43892	-0.00100194	0.94557	0.986494	0.0207038	0.174238	0.459069																			-0.0126283	0.42825	0.7632	-0.0314807	0.217741	0.759232	0.00448239	0.826447	0.962844				0.0267528	0.431416	0.999015
seq.6227.1	O43240	KLK10	KLK10	0.0171905	0.5726	0.86491	0.014905	0.637406	0.828604	0.0153101	0.61986	0.898985	0.012405	0.698572	0.867583																			0.0119297	0.736623	0.911551	0.0167505	0.734974	0.960682	0.00916752	0.856087	0.969928				0.012917	0.828575	0.999015
seq.6228.58	Q9HBV2	SPACA1	SPACA1	-0.0114919	0.716999	0.926446	-0.0352209	0.28401	0.562996	-0.00635697	0.842989	0.96334	-0.0341939	0.304446	0.598443																			0.000158235	0.996534	0.999874	0.0331173	0.524531	0.914668	-0.0271077	0.599825	0.891979				-0.00135839	0.983432	0.999306
seq.6229.13	P0DML2	CSH1	CSH1_2	0.0259614	0.416617	0.773459	-0.0299363	0.367202	0.638982	0.0311872	0.335068	0.749741	-0.034966	0.298177	0.592106																			0.0383397	0.298911	0.671225	0.0486135	0.350534	0.840227	0.0333526	0.530301	0.868534				0.000833646	0.989761	0.999306
seq.6230.56	O95813	CER1	CER1	0.0343549	0.276797	0.666847	0.00820196	0.802576	0.914129	0.0339591	0.288822	0.717132	0.00257368	0.938264	0.979403																			0.0310344	0.394074	0.742735	0.0338019	0.510594	0.908124	0.0625196	0.233568	0.695073				0.0301555	0.641026	0.999015
seq.6231.46	O76061	STC2	STC2	0.0665591	0.0350607	0.309596	-0.0214768	0.512539	0.74662	0.071521	0.0253	0.333809	-0.0330373	0.318775	0.610964																			0.0492994	0.174329	0.555551	0.0108441	0.832377	0.978291	0.0807005	0.121867	0.577994				0.143337	0.0273458	0.889333
seq.6232.54	P42081	CD86	CD86_2	-0.0220967	0.43542	0.783798	-0.0349152	0.23484	0.513012	-0.0172823	0.546719	0.874583	-0.0321269	0.280349	0.57639																			-0.0144854	0.648575	0.879536	-0.0327437	0.475274	0.895196	0.00713933	0.875475	0.977012				-0.00423276	0.945121	0.999015
seq.6234.74	Q6UXI7	VIT	VIT_1	0.00692579	0.797922	0.948729	0.0631815	0.0242263	0.1461	-0.00276593	0.919413	0.980475	0.0636352	0.0250853	0.162182																			-3.15778e-05	0.999195	0.999874	-0.00418401	0.926071	0.989025	0.0186059	0.676437	0.91767				-0.0239824	0.662487	0.999015
seq.6236.51	Q96CG8	CTHRC1	CTHRC1_2	0.00298002	0.921389	0.979648	-0.0381199	0.223821	0.501916	0.00903743	0.767567	0.948486	-0.0396094	0.212276	0.505235																			0.0310029	0.370317	0.727158	0.0319348	0.526202	0.914757	0.0374626	0.443852	0.824555				-0.0785253	0.205442	0.999015
seq.6237.11	Q8N441	FGFRL1	FGFRL1_2	0.0603779	0.0519323	0.356201	0.0185295	0.566001	0.779456	0.0590301	0.0605706	0.443581	0.00903615	0.781865	0.911502																			0.0438524	0.219834	0.608699	0.000338595	0.994672	0.997959	0.0931862	0.066367	0.490156				0.114152	0.069037	0.984942
seq.6238.55	Q9UQ74	PSG8	PSG8	0.0676695	0.0241411	0.272383	-0.0185715	0.551758	0.771091	0.0722451	0.0174459	0.289634	-0.0303285	0.336046	0.627793																			0.111955	0.00118766	0.0497549	0.0436503	0.35746	0.842965	0.166315	0.000872456	0.0739051	0.336854	0.0370657	0.341043	-0.0269943	0.658496	0.999015
seq.6240.70	Q2MKA7	RSPO1	RSPO1_2	0.0350331	0.254082	0.646745	0.015269	0.632072	0.825205	0.0335512	0.280907	0.710312	0.00980954	0.761247	0.902669																			0.011557	0.740291	0.913431	-0.0501304	0.31829	0.815697	0.0866721	0.0773594	0.506346				0.128648	0.0462886	0.972819
seq.6245.4	Q92692	NECTIN2	NECTIN2	-0.0483836	0.130996	0.505311	-0.0154829	0.641584	0.831217	-0.0472046	0.145801	0.582644	-0.00780297	0.816669	0.925084																			-0.0550174	0.136752	0.509228	-0.128147	0.0133016	0.327699	0.0563446	0.285202	0.73184				0.0147929	0.817611	0.999015
seq.6247.9	O00241	SIRPB1	SIRPB1	-0.0168596	0.590707	0.874908	-0.0259418	0.425181	0.681656	-0.0132394	0.676729	0.916234	-0.0237702	0.470761	0.730659																			-0.0216766	0.54956	0.830143	-0.00802674	0.876202	0.985556	-0.0304899	0.551385	0.875128				0.0140473	0.824676	0.999015
seq.6248.68	P25445	FAS	FAS_2	0.00804598	0.76869	0.940844	-0.0174054	0.539836	0.763739	0.0109569	0.692565	0.923209	-0.019195	0.504535	0.750722																			0.0144918	0.655065	0.88324	0.022896	0.601393	0.929299	0.00994247	0.838069	0.965728				0.00255034	0.962935	0.999015
seq.6252.62	Q96QR1	SCGB3A1	SCGB3A1	0.0200871	0.51034	0.831172	-0.0191926	0.54459	0.765748	0.0235694	0.445676	0.822678	-0.0230329	0.472802	0.731379																			0.0130901	0.707991	0.902171	0.0288412	0.560414	0.92434	-0.00908795	0.861708	0.971757				0.0692355	0.273133	0.999015
seq.6255.74	Q96SM3	CPXM1	CPXM1	-0.018906	0.467767	0.804064	0.0318553	0.238335	0.515367	-0.0243663	0.355318	0.76471	0.0358521	0.190122	0.477721																			-0.0071267	0.810426	0.940741	-0.064632	0.145286	0.689586	0.0457833	0.264148	0.714564				-0.0862946	0.121233	0.984942
seq.6256.9	O95867	LY6G6C	LY6G6C	-0.00326316	0.848277	0.961968	0.00640983	0.717256	0.871959	-0.00434801	0.801343	0.955993	0.00712304	0.69124	0.86243																			-0.0181939	0.34142	0.707206	0.000903744	0.973888	0.996811	-0.0292953	0.290025	0.735988				0.0398907	0.303008	0.999015
seq.6257.56	Q99674	CGREF1	CGREF1	0.0423952	0.115949	0.485892	0.047453	0.0899173	0.307153	0.036061	0.186403	0.626606	0.0415308	0.142565	0.416739																			0.0752078	0.0155265	0.203994	0.101199	0.023571	0.393842	0.0487722	0.268979	0.715234				-0.0874518	0.114621	0.984942
seq.6259.60	P24821	TNC	TNC_6	0.0411117	0.173309	0.562431	-0.031872	0.309363	0.585821	0.0471622	0.122945	0.550982	-0.0396328	0.211733	0.505067																			0.0691495	0.0435545	0.320658	0.00275732	0.956496	0.994403	0.145864	0.00351615	0.166332				-0.027991	0.660809	0.999015
seq.6260.14	P24821	TNC	TNC_7	0.0268239	0.393296	0.759385	0.0177959	0.585299	0.792451	0.0247314	0.437235	0.819503	0.0137392	0.677477	0.855787																			0.0248	0.492576	0.796926	-0.018815	0.71262	0.958889	0.0813593	0.112126	0.565097				0.0207646	0.743583	0.999015
seq.6262.14	Q9NRM6	IL17RB	IL17RB_2	0.00884993	0.405363	0.767354	0.00492479	0.655513	0.840404	0.00830741	0.440752	0.820986	0.00356212	0.750056	0.894985																			0.0123255	0.315157	0.681566	0.0285828	0.13018	0.667527	-0.00113724	0.944442	0.990127				-0.00914286	0.673573	0.999015
seq.6263.77	P55058	PLTP	PLTP_2	-0.0743819	0.0198535	0.257076	-0.0551511	0.0964436	0.318347	-0.0676696	0.0363014	0.375647	-0.0440334	0.189149	0.476798																			-0.110921	0.00251317	0.0810107	-0.103363	0.04565	0.507031	-0.120864	0.0213138	0.354661				0.108959	0.0920852	0.984942
seq.6264.9	O00622	CCN1	CCN1	0.000632566	0.984154	0.996742	0.0178231	0.589751	0.795764	-0.00216504	0.946518	0.98658	0.018182	0.587323	0.804106																			-0.0338729	0.35598	0.715859	0.0264875	0.611499	0.931419	-0.0544493	0.302327	0.746088				0.0562044	0.388464	0.999015
seq.6273.58	Q32P28	P3H1	P3H1	-0.041068	0.166742	0.552769	-0.0761936	0.0133295	0.100524	-0.0302729	0.312982	0.731977	-0.0712549	0.0222434	0.151301																			-0.0435766	0.203958	0.590086	-0.0724427	0.14143	0.688535	-0.0161349	0.737872	0.938933				0.0210639	0.725719	0.999015
seq.6274.15	Q2TBF2	WSCD2	WSCD2	-0.0155252	0.304256	0.690391	0.037967	0.0153398	0.109238	-0.0218092	0.152963	0.590014	0.0415207	0.00881882	0.0861194																			-0.00706223	0.675153	0.891192	-0.0066744	0.784383	0.972179	-0.00749032	0.754326	0.943817				-0.0424641	0.258437	0.999015
seq.6276.16	P09958	FURIN	FURIN	-0.0201476	0.518494	0.835299	-0.00991965	0.759406	0.895445	-0.019114	0.545483	0.874533	-0.00678083	0.836282	0.934454																			-0.0381054	0.287798	0.661955	-0.0113313	0.828018	0.978291	-0.0364475	0.479338	0.845974				0.0111525	0.862846	0.999015
seq.6280.11	O95206	PCDH8	PCDH8	-0.00958179	0.507538	0.828932	-0.0182516	0.223744	0.501916	-0.00697633	0.633713	0.903813	-0.0171073	0.260318	0.554669																			-0.0141	0.385898	0.737682	-0.0242767	0.306809	0.81121	0.000540766	0.981116	0.99713				0.01075	0.735214	0.999015
seq.6281.51	Q16842	ST3GAL2	ST3GAL2	-0.0553835	0.040745	0.327671	-0.0541327	0.053968	0.232799	-0.0484337	0.0768134	0.482402	-0.0463058	0.102988	0.350266																			-0.085635	0.00518797	0.119225	-0.094754	0.0308542	0.439868	-0.0741859	0.100188	0.545901				0.0632769	0.269717	0.999015
seq.6283.60	Q8IX19	MCEMP1	MCEMP1	-0.0891224	0.0051461	0.138337	-0.065192	0.0488678	0.219601	-0.0811507	0.0118226	0.243819	-0.0517157	0.121817	0.383343																			-0.115414	0.00168519	0.0629569	-0.126997	0.0136976	0.330826	-0.0862621	0.102412	0.550198				0.0432758	0.501971	0.999015
seq.6284.7	Q6UX46	ALKAL2	ALKAL2	-0.00901956	0.407325	0.768747	-0.0074623	0.508907	0.744568	-0.00808502	0.463446	0.831578	-0.00613611	0.591808	0.807514																			-0.00981256	0.433844	0.767043	-0.021611	0.283274	0.799845	0.00563134	0.723546	0.935724				-0.00881543	0.693632	0.999015
seq.6289.78	Q6ZRI8	ARHGAP36	ARHGAP36	0.00690316	0.82277	0.954135	0.0353823	0.268421	0.548188	0.00151817	0.961208	0.989599	0.0351317	0.278212	0.574245																			-0.0293563	0.403948	0.747273	-0.0364559	0.470554	0.894922	-0.0195909	0.692716	0.923523				0.100042	0.117728	0.984942
seq.6290.3	Q765I0	UTS2B	UTS2B	-0.0382465	0.110632	0.473348	-0.0290323	0.243619	0.521529	-0.0346774	0.153246	0.590014	-0.0233076	0.355085	0.64316																			-0.0698071	0.0142546	0.194177	-0.0714457	0.0967467	0.618495	-0.0612832	0.0882388	0.525073				0.0733774	0.120886	0.984942
seq.6291.55	Q9BQT9	CLSTN3	CLSTN3	-0.0391082	0.205652	0.596171	-0.0420365	0.190252	0.462766	-0.0335551	0.283471	0.712345	-0.0365348	0.260867	0.554809																			-0.0734833	0.0381494	0.305741	-0.00141379	0.978129	0.997085	-0.159404	0.0019538	0.119608				0.096592	0.127571	0.984942
seq.6294.11	Q86Y30	BAGE2	BAGE2	-0.0233347	0.252919	0.646497	-0.0241031	0.255083	0.534782	-0.0201651	0.329256	0.745707	-0.0207935	0.332284	0.623912																			-0.0236357	0.300913	0.671817	-0.0234419	0.475703	0.895196	-0.0260573	0.444814	0.824757				-0.0389622	0.396244	0.999015
seq.6296.36	Q8WWZ8	OIT3	OIT3	0.00781411	0.802791	0.949706	-0.0383566	0.237651	0.514792	0.0138405	0.662006	0.912788	-0.0405734	0.217339	0.511106																			-0.0191671	0.593236	0.851938	0.0603569	0.237741	0.769141	-0.145204	0.00515626	0.205264				0.102865	0.107777	0.984942
seq.6304.8	Q9BXJ1	C1QTNF1	C1QTNF1	0.0112572	0.72314	0.929468	0.0512351	0.120211	0.361426	0.00351376	0.913003	0.978985	0.0506561	0.129483	0.397673																			-0.0185467	0.612421	0.862123	-0.0148768	0.773493	0.969987	-0.0249893	0.6321	0.90132				0.0674229	0.299872	0.999015
seq.6315.58	Q6P4A8	PLBD1	PLBD1	0.00430107	0.845312	0.960963	-0.0151828	0.506881	0.743267	0.00679162	0.761053	0.947118	-0.0163004	0.481925	0.73633																			0.00874261	0.727675	0.909656	-0.00785981	0.831235	0.978291	0.0278624	0.424391	0.819523				0.00126291	0.978281	0.999306
seq.6321.65	Q9Y5H3	PCDHGA10	PCDHGA10	0.0231677	0.413483	0.772316	0.0598144	0.0417737	0.20181	0.0144876	0.612989	0.895907	0.057456	0.0535102	0.248928																			0.0140416	0.668042	0.887919	0.0178812	0.715892	0.958889	0.0230209	0.613923	0.896815				-0.00593124	0.917035	0.999015
seq.6324.11	Q92874	DNASE1L2	DNASE1L2	-0.00334796	0.911352	0.977825	0.0190749	0.541198	0.764312	-0.00643451	0.832746	0.962231	0.020138	0.524436	0.765513																			-0.0107003	0.757891	0.920761	-0.0107723	0.833037	0.978291	0.00842513	0.863136	0.971854				-0.00957048	0.875723	0.999015
seq.6326.20	P12644	BMP4	BMP4_2	-0.0108148	0.625426	0.888673	-0.0301434	0.189449	0.462203	-0.00642918	0.774315	0.950309	-0.0291008	0.211037	0.503901																			0.00826563	0.746508	0.915459	-0.0430742	0.270739	0.793616	0.0536949	0.116582	0.571919				-0.0629299	0.160413	0.991007
seq.6334.9	P36268	GGT2	GGT2	-0.00833504	0.791006	0.946685	0.0230324	0.480131	0.725653	-0.0122151	0.701542	0.926696	0.0250666	0.448367	0.713021																			-0.00445292	0.901597	0.970756	0.0225668	0.654429	0.936479	-0.0349434	0.501155	0.851264				-0.0497195	0.444363	0.999015
seq.6342.10	Q6UXI9	NPNT	NPNT	0.0652176	0.0304971	0.295048	0.0128233	0.682175	0.854331	0.0648871	0.0336284	0.367725	0.00216716	0.945422	0.982781																			0.0948369	0.0059468	0.127419	0.139624	0.00381259	0.187667	0.0387651	0.426572	0.819942				-0.0366117	0.560822	0.999015
seq.6350.43	P02655	APOC2	APOC2	0.0206195	0.516484	0.835072	-0.0335978	0.308068	0.585065	0.0265054	0.410387	0.803885	-0.0380136	0.255113	0.549202																			0.0264996	0.471679	0.786848	0.00466865	0.928822	0.990413	0.0536406	0.306864	0.749136				0.0539818	0.400503	0.999015
seq.6351.55	P40259	CD79B	CD79B	0.0151752	0.608257	0.881872	0.00512704	0.867483	0.945625	0.0147633	0.622594	0.900076	0.00271299	0.930547	0.975146																			-0.0169435	0.617741	0.866432	-0.014512	0.7689	0.968999	-0.0241196	0.615158	0.896815				0.141694	0.0201993	0.839053
seq.6352.8	P14616	INSRR	INSRR	-0.0365731	0.251047	0.646151	-0.00875308	0.791101	0.9098	-0.0361391	0.262913	0.697354	-0.00286102	0.931853	0.975905																			-0.0432908	0.239562	0.623735	-0.0271083	0.603353	0.930689	-0.0560309	0.286594	0.732705				0.0396558	0.535372	0.999015
seq.6354.13	Q6MZM0	HEPHL1	HEPHL1	-0.0414468	0.191185	0.581295	-0.0407097	0.216352	0.493699	-0.0360951	0.2611	0.69671	-0.0347084	0.298018	0.592106																			-0.0482209	0.188277	0.573651	-0.0394663	0.446662	0.884715	-0.0766536	0.142515	0.610676				-0.0550128	0.390237	0.999015
seq.6357.83	P08861	CELA3B	CELA3B	0.0083956	0.789859	0.94664	-0.00266186	0.935127	0.973	0.00900484	0.777733	0.951593	-0.00410273	0.901397	0.964383																			-0.00175953	0.961055	0.991496	-0.0219126	0.669785	0.943137	0.0222644	0.664726	0.913974				0.0802515	0.218718	0.999015
seq.6359.50	Q8NAT1	POMGNT2	POMGNT2	0.00942003	0.765968	0.940199	0.0373819	0.255196	0.53484	0.00379652	0.905708	0.976849	0.0367555	0.269588	0.563793																			-0.00973167	0.790096	0.934087	-0.00984445	0.850815	0.979182	0.0276341	0.598158	0.890938				0.0542567	0.401949	0.999015
seq.6360.7	Q7Z7B8	DEFB128	DEFB128	-0.0437728	0.168698	0.556595	-0.0235173	0.476309	0.722857	-0.0412684	0.199879	0.642399	-0.0169486	0.61185	0.819																			-0.0760743	0.0376126	0.304494	-0.12519	0.0152068	0.339332	-0.0222937	0.672769	0.916649				0.0963501	0.139626	0.984942
seq.6361.49	Q15256	PTPRR	PTPRR	0.00434941	0.884538	0.969292	-0.00828865	0.789747	0.909509	0.00572667	0.85025	0.964318	-0.00921107	0.769844	0.906761																			0.0197928	0.556277	0.832986	0.0419972	0.392419	0.858039	-1.04391e-05	0.999823	0.999913				0.0169365	0.785667	0.999015
seq.6362.6	Q9H1Z8	ECRG4	ECRG4	0.0272859	0.383006	0.75188	-0.0668645	0.0391782	0.195056	0.0384476	0.223998	0.666603	-0.073177	0.0258336	0.165231																			0.0278276	0.438747	0.769197	0.0248473	0.623331	0.932436	0.0479703	0.351754	0.780018				0.107625	0.0953127	0.984942
seq.6364.7	Q9BX59	TAPBPL	TAPBPL	0.00654902	0.837691	0.958951	-0.00908846	0.784139	0.906349	0.00813647	0.801669	0.955993	-0.0104231	0.756517	0.899519																			0.00784198	0.831362	0.947563	0.00338407	0.948123	0.992747	0.00297319	0.955153	0.992487				0.016201	0.803071	0.999015
seq.6366.38	Q96J42	TXNDC15	TXNDC15	0.00059779	0.983696	0.996666	0.0815563	0.0071002	0.0668281	-0.0121324	0.681188	0.918463	0.0835463	0.00649164	0.0701911																			-0.0197713	0.555249	0.832877	0.0569541	0.236012	0.769119	-0.0892377	0.0588713	0.475515				0.0297436	0.619158	0.999015
seq.6367.66	Q06828	FMOD	FMOD	-0.0178833	0.506131	0.828932	0.0347913	0.212496	0.489111	-0.023776	0.382577	0.785972	0.0386913	0.171067	0.455539																			-0.0210656	0.495488	0.79853	0.0231184	0.578879	0.928473	-0.03763	0.386449	0.802398				-0.0290698	0.599196	0.999015
seq.6369.82	O75398	DEAF1	DEAF1	-0.0421973	0.0173337	0.245984	-0.0340624	0.0643832	0.257146	-0.0379565	0.0343938	0.367846	-0.0278314	0.134853	0.406049																			-0.0405119	0.0619942	0.36894	-0.0667473	0.0557755	0.540631	-0.018031	0.499221	0.850683				-0.0487386	0.180268	0.9952
seq.6371.50	O43827	ANGPTL7	ANGPTL7	0.0118838	0.701781	0.921201	-0.0263395	0.413685	0.673904	0.0162803	0.604478	0.892323	-0.0290009	0.374305	0.659023																			0.0471704	0.181447	0.564228	-0.0353124	0.47705	0.89616	0.106994	0.0356654	0.413812				-0.0789818	0.222042	0.999015
seq.6373.54	P80370	DLK1	DLK1_1	-0.0400274	0.187607	0.578557	-0.0761177	0.0156482	0.110471	-0.0291632	0.342066	0.754908	-0.0713341	0.0252858	0.16316																			-0.0183673	0.594445	0.851938	0.0187836	0.71012	0.958369	-0.0529581	0.293891	0.738575				-0.0752056	0.240512	0.999015
seq.6374.7	O60882	MMP20	MMP20_2	0.0410443	0.187664	0.578557	0.0199305	0.537751	0.763202	0.0389482	0.217562	0.660115	0.013337	0.684034	0.857951																			0.0285524	0.427654	0.7632	0.0815073	0.10625	0.632284	-0.0171143	0.741097	0.939762				0.0618858	0.3263	0.999015
seq.6375.75	Q8NBI6	XXYLT1	XXYLT1	-0.0187012	0.501876	0.826968	-0.0100809	0.727389	0.87661	-0.017594	0.533119	0.86963	-0.00713922	0.807553	0.921218																			-0.00525043	0.870139	0.960449	-0.0219804	0.627813	0.9353	0.0210619	0.640635	0.906037				-0.0670866	0.2373	0.999015
seq.6377.54	Q7Z4W2	LYZL2	LYZL2	-0.00677776	0.789159	0.94664	-0.00696756	0.791282	0.9098	-0.00584679	0.820008	0.959208	-0.00598656	0.82253	0.926858																			-0.000247657	0.993263	0.999035	-0.0294483	0.502099	0.904275	0.0239408	0.543496	0.872108				-0.0260662	0.610561	0.999015
seq.6378.2	Q86SI9	C5orf38	C5orf38	0.0876842	0.00463089	0.128274	0.0056461	0.860812	0.943213	0.0890489	0.00453664	0.146728	-0.00896065	0.782738	0.911794																			0.110859	0.00176976	0.0638253	0.138307	0.00634709	0.23982	0.0862489	0.0823274	0.515654				0.0109734	0.862574	0.999015
seq.6379.62	Q86TH1	ADAMTSL2	ADAMTSL2	-0.0425308	0.17355	0.562431	-0.0306495	0.344819	0.620865	-0.0388203	0.220116	0.661802	-0.0242512	0.460365	0.723106																			-0.0487755	0.174303	0.555551	-0.05264	0.304114	0.807977	-0.0482821	0.352255	0.780379				-0.00844551	0.894807	0.999015
seq.6380.23	Q14197	MRPL58	MRPL58	0.023248	0.413172	0.772316	0.0495161	0.0928813	0.312248	0.0161091	0.575225	0.885583	0.0468737	0.116341	0.373202																			-0.00308321	0.924419	0.978264	-0.0115928	0.804049	0.975243	0.00555269	0.901678	0.978205				0.105354	0.0722194	0.984942
seq.6382.17	O00462	MANBA	MANBA	0.0105401	0.705706	0.92292	0.0148899	0.607315	0.807809	0.00847683	0.764375	0.948148	0.0134931	0.645811	0.836992																			0.0185481	0.558871	0.833785	0.0287571	0.533319	0.917487	0.00454905	0.918148	0.981674				-0.0346021	0.559755	0.999015
seq.6383.90	O43897	TLL1	TLL1	-0.00189863	0.947966	0.987691	-0.026306	0.383513	0.653213	0.0021618	0.941517	0.986494	-0.0266606	0.383399	0.666766																			0.0239274	0.481441	0.791594	0.0184542	0.706727	0.956399	0.0281734	0.559575	0.878473				-0.0945783	0.0959683	0.984942
seq.6384.19	Q8IUB2	WFDC3	WFDC3	0.0137833	0.220331	0.611727	-0.00965273	0.408285	0.670171	0.0156443	0.169579	0.603929	-0.0122189	0.301158	0.595138																			0.0197683	0.13158	0.50261	0.0211232	0.282335	0.799072	0.0204398	0.257841	0.70882				-0.00432236	0.843941	0.999015
seq.6385.63	Q6PCB0	VWA1	VWA1	0.100769	0.00156976	0.065267	0.0436866	0.187379	0.459216	0.0965155	0.00279048	0.109885	0.0277845	0.405756	0.682979																			0.11228	0.00221539	0.074374	0.143096	0.00541598	0.220431	0.0877836	0.0946399	0.535705				0.034665	0.594176	0.999015
seq.6387.61	Q01523	DEFA5	DEFA5_2	0.0496311	0.0928261	0.444977	0.0919685	0.00265021	0.035953	0.0365369	0.220102	0.661802	0.0859753	0.00550172	0.0647564																			0.0422231	0.22027	0.6088	0.0275048	0.578366	0.928473	0.064841	0.195798	0.662821				0.0119837	0.839131	0.999015
seq.6388.21	Q96EE4	CCDC126	CCDC126	0.0857072	0.00445884	0.125416	-0.0466597	0.136245	0.387258	0.0951592	0.00180167	0.0830709	-0.0622211	0.0488547	0.237258																			0.102828	0.00310556	0.0894229	0.097462	0.0508327	0.527187	0.106389	0.035281	0.413812				0.0760921	0.216688	0.999015
seq.6391.52	Q8N6C8	LILRA3	LILRA3	-0.00364378	0.909359	0.976803	-0.0132534	0.689873	0.858805	-0.00166692	0.959003	0.989492	-0.01298	0.699727	0.868548																			0.0107033	0.771579	0.926022	-0.0107581	0.836967	0.978815	0.0279472	0.59557	0.889475				-0.0500829	0.44231	0.999015
seq.6392.7	O76076	CCN5	CCN5	0.0407559	0.139628	0.519503	0.0557414	0.0514701	0.22793	0.0330931	0.235699	0.676237	0.0503131	0.0824791	0.313594																			0.0757081	0.0187368	0.221947	0.125453	0.0113843	0.305184	0.0542927	0.225427	0.688569				-0.101465	0.0685166	0.984942
seq.6393.63	P14625	HSP90B1	HSP90B1	0.02177	0.194671	0.584575	0.00654124	0.707438	0.86658	0.0213063	0.210333	0.650439	0.00303773	0.863327	0.947617																			0.0262185	0.177402	0.560169	0.00481678	0.876224	0.985556	0.0428088	0.0847141	0.521406				0.00413031	0.902903	0.999015
seq.6395.58	Q96T91	GPHA2	GPHA2	-0.0382575	0.216332	0.607547	-0.0274826	0.392369	0.659684	-0.0349387	0.265032	0.699044	-0.021732	0.504177	0.75065																			-0.0603852	0.0876594	0.428878	-0.0761098	0.131251	0.668693	-0.042976	0.393098	0.80465				0.0806885	0.208419	0.999015
seq.6398.12	P36776	LONP1	LONP1	0.0282349	0.0314879	0.299302	-0.0040499	0.766516	0.899351	0.0295909	0.0260827	0.336516	-0.00890372	0.518384	0.760739																			0.030556	0.0428904	0.31878	0.0265491	0.257973	0.784362	0.0360792	0.0698198	0.496231				0.0133703	0.619617	0.999015
seq.6399.52	Q8IZN7	DEFB107A	DEFB107A	-0.00598457	0.832273	0.956628	-0.0388146	0.185407	0.456948	-5.56731e-05	0.998447	0.999772	-0.0388054	0.191353	0.480081																			0.0145353	0.656959	0.883525	0.0022089	0.960777	0.994403	0.00658346	0.88715	0.977847				-0.055945	0.324674	0.999015
seq.6400.33	Q8NBR0	TP53I13	TP53I13	-0.0181791	0.493114	0.821591	0.061331	0.0257259	0.15183	-0.0281634	0.293327	0.719916	0.0659256	0.0179158	0.13318																			-0.0148753	0.620563	0.86818	-0.0157591	0.700885	0.954004	-0.00800859	0.857999	0.970405				-0.0850074	0.136073	0.984942
seq.6402.8	Q9UKJ1	PILRA	PILRA_2	-0.0390092	0.221681	0.612014	0.00925974	0.77992	0.90585	-0.0414551	0.199905	0.642399	0.0160596	0.632179	0.830872																			-0.0254551	0.487991	0.795154	-0.0770423	0.13603	0.678971	0.0157284	0.765038	0.944899				-0.0711888	0.273157	0.999015
seq.6405.74	P11465	PSG2	PSG2	-0.0309649	0.317363	0.700573	-0.00199627	0.950496	0.979385	-0.031477	0.31608	0.735435	0.00328753	0.919632	0.969961																			-0.0315723	0.375923	0.731877	-0.0463523	0.365359	0.8447	-0.0122188	0.809327	0.956899				-0.0148004	0.815452	0.999015
seq.6406.3	Q9C002	NMES1	NMES1	0.00596235	0.791588	0.946761	-0.0549017	0.0188954	0.125358	0.0147121	0.518717	0.86621	-0.0573209	0.0155568	0.122161																			0.0144647	0.570096	0.839359	0.0126001	0.741232	0.962862	0.0117634	0.733694	0.937687				0.00352297	0.941625	0.999015
seq.6407.63	O00515	LAD1	LAD1	0.0430881	0.141314	0.522466	-0.0165505	0.586509	0.793009	0.0469563	0.113899	0.542051	-0.0245322	0.426109	0.695549																			0.108784	0.00118847	0.0497549	0.101665	0.0404075	0.484981	0.147254	0.00186507	0.117742	0.188276	0.227496	0.585468	-0.13711	0.0219163	0.853184
seq.6408.2	P55103	INHBC	INHBC_2	-0.061205	0.0468854	0.344533	-0.0310401	0.331829	0.609365	-0.0579246	0.0633268	0.446641	-0.0215387	0.505523	0.751425																			-0.0540942	0.127678	0.496525	-0.0669148	0.18514	0.730711	-0.0389018	0.439766	0.824213				-0.0787596	0.198638	0.999015
seq.6409.57	Q8IZF2	ADGRF5	ADGRF5	-0.00052921	0.98639	0.997101	-0.0338165	0.293427	0.571366	0.00473949	0.880086	0.970159	-0.0345939	0.288804	0.584175																			0.0236839	0.506431	0.802381	0.0298801	0.556104	0.92434	0.0259641	0.607454	0.895448				-0.0519531	0.416537	0.999015
seq.6410.26	Q14641	INSL4	INSL4	0.0371977	0.237391	0.629787	0.00414776	0.898984	0.957293	0.0374869	0.239782	0.681088	-0.00192222	0.953652	0.98597																			0.0183257	0.614415	0.863595	-0.0533083	0.292375	0.806141	0.0789903	0.133088	0.603029				0.0882465	0.167064	0.993399
seq.6411.58	Q30KP9	DEFB135	DEFB135	-0.0255075	0.393707	0.759756	0.0216661	0.485003	0.729679	-0.0296063	0.328559	0.745298	0.0265798	0.397808	0.676474																			-0.0511191	0.133962	0.505951	-0.0538585	0.275392	0.794975	-0.0607983	0.196804	0.664067				0.0610759	0.322887	0.999015
seq.6413.79	Q5VXJ0	LIPK	LIPK	0.00613131	0.842072	0.959715	-0.0174264	0.585913	0.792642	0.00894002	0.774177	0.950309	-0.0188648	0.56033	0.787592																			0.007366	0.835306	0.949375	-0.0239462	0.629046	0.935402	0.0648343	0.201885	0.669301				-0.00820371	0.89701	0.999015
seq.6414.8	Q86UD1	OAF	OAF	0.0113488	0.691915	0.91761	0.0644831	0.0298546	0.16577	0.00156707	0.956834	0.989247	0.0642261	0.032747	0.188799																			0.000684159	0.983325	0.998833	0.0584764	0.204454	0.748537	-0.0601517	0.199475	0.667502				0.0199975	0.743057	0.999015
seq.6415.90	P22792	CPN2	CPN2	0.0126369	0.688266	0.9166	0.00695961	0.831466	0.928523	0.0118727	0.709893	0.929383	0.0050059	0.879914	0.954605																			0.0214979	0.556213	0.832986	0.0737015	0.156469	0.698874	-0.0296757	0.565792	0.880667				-0.0357327	0.567026	0.999015
seq.6416.8	Q86XP6	GKN2	GKN2	0.0708573	0.0208652	0.260337	0.00109275	0.972641	0.987664	0.072525	0.0196182	0.30175	-0.0108772	0.735524	0.888606																			0.0813973	0.0212071	0.234081	0.00740391	0.882286	0.986267	0.147707	0.00432751	0.188778				0.00345694	0.955458	0.999015
seq.6421.52	P05015	IFNA16	IFNA16	0.0191447	0.547456	0.851091	-0.0126471	0.701763	0.863572	0.0215584	0.503546	0.855051	-0.0161226	0.629733	0.829433																			0.00986026	0.788528	0.933148	0.0563329	0.278489	0.79623	-0.0773098	0.140734	0.609914				0.0161319	0.804195	0.999015
seq.6423.66	Q7Z5L3	C1QL2	C1QL2_2	0.0331162	0.248507	0.641749	-0.0469226	0.115026	0.352449	0.0412942	0.154974	0.59129	-0.0536961	0.0748405	0.298481																			0.0532849	0.110095	0.470683	0.0498783	0.310414	0.811423	0.0563965	0.239706	0.697388				-0.0103852	0.858937	0.999015
seq.6424.2	Q5GAN3	RNASE13	RNASE13	-0.0409115	0.200673	0.592148	0.0196477	0.553538	0.772367	-0.0450379	0.164348	0.597872	0.027038	0.420607	0.692049																			-0.0669295	0.0695782	0.387341	-0.0954786	0.0686888	0.572032	-0.0586657	0.261662	0.711006				0.0157657	0.80941	0.999015
seq.6425.87	Q99542	MMP19	MMP19	0.0563852	0.0727037	0.401815	0.0708783	0.0296507	0.165013	0.0467731	0.140893	0.576231	0.0632196	0.055228	0.25146																			0.069701	0.0540507	0.347914	0.110569	0.0290482	0.427362	0.0360966	0.487048	0.8488				-0.012768	0.843424	0.999015
seq.6430.36	Q8N3H0	TAFA2	TAFA2	-0.0027715	0.930008	0.982621	-0.041622	0.204032	0.479308	0.00383365	0.904544	0.976672	-0.0422687	0.203328	0.494408																			0.0211571	0.562213	0.835437	0.0584637	0.263518	0.788775	-0.00658748	0.897261	0.977847				-0.0903157	0.153501	0.991007
seq.6431.68	Q9UHG3	PCYOX1	PCYOX1	0.0408561	0.184575	0.576505	-0.0363546	0.255528	0.535074	0.047602	0.126816	0.554735	-0.0441877	0.17217	0.457083																			0.0429505	0.227961	0.615136	0.0941438	0.0663086	0.563383	-0.01483	0.773708	0.947305				0.0507748	0.419753	0.999015
seq.6433.57	Q96MK3	FAM20A	FAM20A	-0.0276028	0.2749	0.665994	-0.00721932	0.783213	0.906324	-0.0271826	0.288619	0.717132	-0.00275457	0.917437	0.968853																			-0.0313583	0.284513	0.660697	-0.0524977	0.221925	0.759486	-0.0141111	0.726966	0.936471				-0.0186396	0.70918	0.999015
seq.6434.18	O75106	AOC2	AOC2	0.0193388	0.538789	0.846915	-0.058727	0.0719594	0.271197	0.0288651	0.364237	0.77158	-0.0634007	0.0550592	0.25132																			0.0344094	0.344227	0.710041	0.0561588	0.2767	0.796115	0.0148874	0.77454	0.947845				0.00371438	0.953328	0.999015
seq.6440.31	Q13361	MFAP5	MFAP5	-0.0677935	0.0113994	0.208117	-0.0489263	0.0785924	0.285987	-0.0617969	0.0227287	0.32013	-0.0385951	0.169849	0.455074																			-0.0572403	0.0644589	0.374885	-0.0506449	0.274048	0.794975	-0.0739834	0.0933643	0.53394				-0.0840189	0.132518	0.984942
seq.6441.62	Q9UKP5	ADAMTS6	ADAMTS6	-0.0350401	0.0596995	0.373352	-0.0155602	0.420701	0.678962	-0.0335087	0.0754541	0.477985	-0.0100765	0.606188	0.815537																			-0.0578734	0.00626363	0.131411	-0.0415666	0.180502	0.725183	-0.0692467	0.0219453	0.357655				0.0529533	0.178489	0.993625
seq.6444.15	Q16557	PSG3	PSG3	0.0289907	0.338652	0.717358	0.0402578	0.200815	0.475923	0.0232841	0.44824	0.823634	0.0363083	0.255077	0.549202																			0.0226937	0.514477	0.8081	0.0115015	0.817234	0.976744	0.0201676	0.688153	0.921439				0.0199048	0.753312	0.999015
seq.6447.73	P26022	PTX3	PTX3	-0.0179088	0.559808	0.858027	-0.0299987	0.346816	0.621564	-0.0137297	0.658838	0.911959	-0.0277708	0.389846	0.671801																			-0.0449535	0.200311	0.585959	-0.0187355	0.711471	0.958858	-0.0584389	0.231868	0.693755				0.11502	0.0708846	0.984942
seq.6448.36	Q99985	SEMA3C	SEMA3C	-0.010293	0.735776	0.933644	-0.019669	0.534445	0.760733	-0.00747528	0.808863	0.957985	-0.018438	0.565485	0.791238																			-0.00641774	0.852219	0.954081	0.0424299	0.381782	0.852022	-0.0377763	0.443991	0.824555				0.00711282	0.91248	0.999015
seq.6450.8	P51161	FABP6	FABP6	0.0629951	0.038673	0.323459	-0.0306202	0.333773	0.610704	0.0695471	0.0242416	0.32523	-0.0422591	0.187177	0.474786																			0.09727	0.00584147	0.126411	0.0545936	0.267552	0.791361	0.148463	0.00425325	0.187787				-0.000738774	0.990604	0.999306
seq.6451.64	Q9BXN1	ASPN	ASPN	0.051812	0.0888634	0.436233	0.0161975	0.608517	0.808213	0.0506094	0.100933	0.527478	0.00789602	0.805087	0.920782																			0.0560394	0.108984	0.467302	0.100066	0.0439766	0.499797	0.0103537	0.839118	0.966102				0.0157955	0.802712	0.999015
seq.6453.70	Q8NHJ6	LILRB4	LILRB4	0.0199414	0.518685	0.835299	0.0245026	0.444633	0.698695	0.0166179	0.595489	0.889799	0.0217724	0.502585	0.748838																			0.058014	0.100761	0.450889	0.118399	0.0184555	0.368352	-0.0103909	0.836752	0.965585				-0.135999	0.0341331	0.941795
seq.6454.38	P52565	ARHGDIA	ARHGDIA	-0.0321396	0.294498	0.682146	-0.0461147	0.146869	0.403143	-0.0256863	0.408005	0.801586	-0.0418549	0.193717	0.483962																			-0.06242	0.078168	0.407814	-0.0115616	0.819208	0.976744	-0.11443	0.0234366	0.366386				0.098944	0.107066	0.984942
seq.6455.52	Q86UW8	HAPLN4	HAPLN4	0.030038	0.319949	0.702691	-0.0494349	0.114473	0.351723	0.0386826	0.20575	0.646128	-0.0558755	0.0782076	0.304951																			0.0669719	0.0549546	0.348532	0.0633429	0.202459	0.746567	0.0564708	0.259561	0.709265				-0.0742529	0.227849	0.999015
seq.6456.17	Q00889	PSG6	PSG6	0.0518247	0.0607822	0.375894	-0.0146018	0.610553	0.809884	0.0555079	0.0474967	0.413341	-0.0238219	0.411498	0.685986																			0.0739193	0.0156871	0.20436	0.118501	0.00450504	0.207709	0.0760207	0.105533	0.556988				-0.0508065	0.3834	0.999015
seq.6458.6	P04843	RPN1	RPN1_2	0.0456308	0.151765	0.537223	0.0170893	0.605144	0.807314	0.0441306	0.171247	0.607193	0.00985057	0.768441	0.906172																			0.01503	0.682935	0.893248	-0.0288583	0.58011	0.928473	0.0716961	0.171044	0.628443				0.133273	0.0380786	0.947972
seq.6461.54	P02656	APOC3	APOC3	0.0413755	0.19354	0.583101	-0.031194	0.344991	0.620865	0.0473082	0.142101	0.577359	-0.038954	0.244023	0.538211																			0.0234687	0.524181	0.813866	0.0541131	0.296784	0.806965	-0.0223861	0.667782	0.914511				0.0971637	0.125788	0.984942
seq.6463.59	P83859	QRFP	QRFP	-0.0227516	0.474276	0.809725	-0.0542288	0.0999202	0.325254	-0.0148487	0.64446	0.906536	-0.0517913	0.120906	0.381105																			-0.0145309	0.691227	0.895056	-0.0178447	0.728757	0.959861	-0.00992645	0.849958	0.968781				-0.00941599	0.884775	0.999015
seq.6464.40	Q6DKI7	PVRIG	PVRIG	-0.0300492	0.212129	0.603657	0.026293	0.292296	0.570115	-0.0348473	0.152847	0.590014	0.0319213	0.206437	0.496827																			-0.0303338	0.258828	0.640242	0.00621919	0.877508	0.985556	-0.0708989	0.04986	0.449359				-0.00791956	0.877113	0.999015
seq.6467.65	Q8NBL1	POGLUT1	POGLUT1	0.018582	0.10907	0.469887	0.0259598	0.0309115	0.169955	0.0150031	0.2007	0.642787	0.0234988	0.0535908	0.249133																			0.0153664	0.260735	0.640242	0.0073084	0.728263	0.959861	0.0238458	0.187328	0.65163				0.00899216	0.678759	0.999015
seq.6468.37	Q86UU9	TAC4	TAC4	0.022062	0.453316	0.795192	-0.0378897	0.214721	0.491901	0.0284125	0.339886	0.753614	-0.0424699	0.16956	0.455074																			0.0333705	0.319324	0.686146	0.0117763	0.80639	0.975243	0.059179	0.210178	0.675111				0.023734	0.707079	0.999015
seq.6469.62	O95868	LY6G6D	LY6G6D	0.0063997	0.839903	0.959203	-0.0272708	0.406886	0.669716	0.0107708	0.737045	0.939194	-0.0290191	0.383593	0.666766																			0.00214632	0.953097	0.990736	0.000858337	0.986656	0.997959	-0.0402087	0.447303	0.827266				0.0422171	0.517319	0.999015
seq.6470.19	P23142	FBLN1	FBLN1_2	0.0314867	0.261776	0.655613	0.0604105	0.0378709	0.191759	0.0228572	0.420462	0.809839	0.0566612	0.0544967	0.25027																			0.0131467	0.682431	0.893248	-0.0239754	0.598446	0.929299	0.0496489	0.277874	0.722712				0.0614078	0.29108	0.999015
seq.6471.53	Q92496	CFHR4	CFHR4	0.0270775	0.397061	0.761208	0.0320026	0.334785	0.611708	0.0227723	0.481921	0.842369	0.0282672	0.400311	0.678499																			0.0166773	0.651282	0.881239	0.0200995	0.700379	0.954004	0.00982061	0.852301	0.969555				0.0423361	0.512542	0.999015
seq.6472.40	P40967	PMEL	PMEL	-0.00529273	0.855762	0.965121	-0.0623573	0.0388481	0.19424	0.00431209	0.883549	0.971092	-0.0630646	0.0392123	0.210821																			0.00704789	0.83453	0.949217	-0.0258772	0.597035	0.929299	0.0139068	0.77185	0.946567				-0.00565376	0.923787	0.999015
seq.6473.55	Q9NP55	BPIFA1	BPIFA1	-0.00112613	0.971799	0.995125	-0.0133974	0.685203	0.855623	0.00095817	0.976321	0.992158	-0.013556	0.685688	0.858508																			-0.0352182	0.338687	0.703393	0.0687883	0.182712	0.72656	-0.109685	0.0368654	0.413812				0.1134	0.0825949	0.984942
seq.6478.2	A6NGN9	IGLON5	IGLON5	0.0517501	0.0481371	0.345349	-0.0215512	0.42766	0.68392	0.0565289	0.0331116	0.365482	-0.0309356	0.260277	0.554669																			0.0614514	0.0405273	0.311108	0.0660816	0.122362	0.656896	0.0614246	0.148905	0.613255				0.0429811	0.425288	0.999015
seq.6480.1	Q8WVQ1	CANT1	CANT1	0.00596637	0.844993	0.960963	0.0278233	0.379556	0.649958	0.00177334	0.954248	0.989125	0.0275324	0.390796	0.671932																			-0.00983775	0.778112	0.928813	-0.0184838	0.707992	0.956485	0.00646393	0.896907	0.977847				0.0552864	0.382876	0.999015
seq.6491.59	Q9H2R5	KLK15	KLK15	0.00780235	0.687668	0.9166	-0.0195913	0.330559	0.608141	0.0110701	0.573296	0.883935	-0.0214106	0.293939	0.588714																			0.0219492	0.327046	0.694009	0.0262414	0.409533	0.86556	0.0155134	0.630386	0.900628				-0.0254223	0.51276	0.999015
seq.6493.9	Q66K79	CPZ	CPZ	0.0384324	0.226619	0.616435	-0.000103238	0.997505	0.998739	0.0394242	0.220856	0.662964	-0.00654479	0.84477	0.937497																			0.0255467	0.485038	0.793527	0.0218098	0.676968	0.94685	0.0658814	0.205807	0.671843				0.074719	0.250634	0.999015
seq.6494.60	Q96QH8	SPACA5	SPACA5	0.0477056	0.13594	0.513388	-0.0333251	0.315706	0.593526	0.0540302	0.0952508	0.519203	-0.0420734	0.210515	0.503481																			0.0709012	0.0537183	0.347238	0.0291509	0.57567	0.926796	0.101351	0.0549007	0.464409				0.059287	0.364426	0.999015
seq.6495.14	P05305	EDN1	EDN1	0.0700969	0.024573	0.274262	-0.0506826	0.117428	0.356343	0.0799024	0.0113234	0.240715	-0.0638834	0.0508244	0.242156																			0.0891794	0.01295	0.183901	0.144569	0.00338941	0.179237	0.0390574	0.454548	0.831948				0.0324651	0.60923	0.999015
seq.6496.60	P80370	DLK1	DLK1_2	-0.0273476	0.36635	0.740726	-0.0721932	0.0214256	0.135256	-0.0167715	0.583598	0.887179	-0.0694422	0.0289301	0.175923																			-0.00444843	0.897111	0.969669	0.0214094	0.672288	0.944029	-0.0386648	0.443623	0.824555				-0.0658456	0.302951	0.999015
seq.6497.10	O15537	RS1	RS1	0.027129	0.389443	0.755338	-0.0113418	0.728828	0.876766	0.0295632	0.354493	0.764047	-0.0161421	0.626054	0.827282																			0.024001	0.507318	0.802844	0.0405324	0.425868	0.874606	0.0184847	0.723425	0.935724				0.087523	0.178948	0.993625
seq.6502.50	Q9NZV1	CRIM1	CRIM1_2	-0.0478573	0.132805	0.508667	-0.00150871	0.963588	0.983578	-0.0488297	0.130038	0.557373	0.00643384	0.847431	0.938512																			-0.0706103	0.0531797	0.346189	-0.0118347	0.819083	0.976744	-0.11666	0.026129	0.375443				0.00546625	0.933557	0.999015
seq.6504.65	Q9Y4K0	LOXL2	LOXL2	-0.00879635	0.777125	0.944189	-0.0177418	0.582313	0.790965	-0.00625085	0.842614	0.96334	-0.016716	0.609037	0.817247																			-0.00405573	0.909441	0.973146	0.00370957	0.940175	0.992043	0.00658914	0.89821	0.977864				-0.0463135	0.47321	0.999015
seq.6506.54	P49755	TMED10	TMED10	0.0131558	0.654369	0.899678	-0.0195181	0.522132	0.752321	0.0165416	0.578417	0.886549	-0.0222315	0.471767	0.731379																			0.0386806	0.253662	0.63768	0.0234609	0.649769	0.936479	0.0764219	0.122743	0.580398				-0.0298088	0.611846	0.999015
seq.6507.16	O15394	NCAM2	NCAM2	0.034749	0.195487	0.584855	0.0787302	0.00464545	0.0517464	0.0233434	0.388944	0.788605	0.0749018	0.00782713	0.0796158																			0.0246706	0.421343	0.759659	0.053149	0.225852	0.762468	-0.00791777	0.858771	0.970696				0.0252267	0.64453	0.999015
seq.6508.68	O95969	SCGB1D2	SCGB1D2	-0.0137589	0.306212	0.690391	-0.022086	0.113318	0.3495	-0.0106465	0.434098	0.818001	-0.0203312	0.150148	0.427233																			-0.011505	0.469217	0.785733	0.00111439	0.965326	0.995211	-0.0250554	0.210419	0.675111				-0.00561326	0.820187	0.999015
seq.6510.56	Q8TEB7	RNF128	RNF128_1	-0.0594116	0.0612598	0.376661	0.020895	0.525762	0.754566	-0.0643443	0.0454945	0.404039	0.0316658	0.341981	0.631517																			-0.0833494	0.0226905	0.242732	-0.0958742	0.0663302	0.563383	-0.0907959	0.0810801	0.511991				-0.0113981	0.859875	0.999015
seq.6511.17	Q96LR4	TAFA4	TAFA4	0.0282547	0.367489	0.74198	0.0274112	0.39957	0.662765	0.0246248	0.438399	0.81999	0.0232747	0.480355	0.73532																			0.00800757	0.823796	0.945589	0.0630162	0.216599	0.758192	-0.045716	0.382075	0.798429				0.0863315	0.182534	0.996709
seq.6512.68	Q96MU8	KREMEN1	KREMEN1_2	-0.0129945	0.629265	0.88973	0.0298788	0.284908	0.563072	-0.0181128	0.506583	0.857514	0.0329151	0.245162	0.539415																			-0.0367987	0.236635	0.621714	-0.0347094	0.428167	0.877048	-0.0320807	0.469788	0.840566				0.0254031	0.638939	0.999015
seq.6517.14	P55107	GDF10	GDF10_2	-0.00328738	0.917891	0.97947	-0.0689192	0.0371796	0.189276	0.00713287	0.824799	0.960771	-0.0700629	0.0364453	0.201445																			0.00429359	0.907089	0.972806	0.0359909	0.491518	0.900499	-0.0391389	0.457516	0.832939				0.0360109	0.572978	0.999015
seq.6518.85	Q9UBU3	GHRL	GHRL_2	-0.00715174	0.611125	0.88341	0.0275212	0.0591618	0.245821	-0.0116339	0.413427	0.804389	0.0294295	0.0463787	0.231101																			-0.0112579	0.497233	0.799194	-0.0494824	0.0576449	0.546089	0.0198896	0.354428	0.782426				-0.0133149	0.614121	0.999015
seq.6520.87	P08493	MGP	MGP	-0.0381523	0.22499	0.61442	-0.0317816	0.330146	0.608058	-0.0341655	0.283362	0.712316	-0.0261774	0.428277	0.69595																			-0.0410354	0.257067	0.639595	0.0111969	0.826704	0.978291	-0.0818593	0.114135	0.568623				-0.00345472	0.956633	0.999015
seq.6521.35	P47972	NPTX2	NPTX2	-0.0306674	0.311077	0.694727	0.0143996	0.6468	0.834973	-0.0337025	0.271841	0.705126	0.0199278	0.531188	0.771128																			-0.0511674	0.137983	0.511423	-0.00768495	0.876095	0.985556	-0.0958631	0.0521382	0.456208				0.0358231	0.572755	0.999015
seq.6525.17	Q6B8I1	DUSP13	DUSP13	0.0588915	0.0518041	0.355695	-0.0491497	0.117801	0.356832	0.0681525	0.0261343	0.336516	-0.0603957	0.0573403	0.256028																			0.101619	0.00331298	0.0918756	0.110589	0.0269539	0.412531	0.0867163	0.075412	0.501256				-0.070078	0.267764	0.999015
seq.6526.77	Q9NY56	OBP2A	OBP2A	0.0726245	0.019657	0.257076	0.0385581	0.233434	0.511602	0.0685066	0.029716	0.350417	0.0274953	0.400299	0.678499																			0.069537	0.0503348	0.336412	0.0605599	0.225279	0.761912	0.0543974	0.281133	0.726988				0.07326	0.256999	0.999015
seq.6527.1	Q7L0X0	TRIL	TRIL_2	0.000199623	0.994327	0.997707	-0.015099	0.604355	0.807284	0.00254614	0.928659	0.983645	-0.015514	0.599222	0.811551																			-0.00388481	0.903457	0.971753	0.0393867	0.38215	0.852022	-0.0509954	0.275051	0.71936				0.0341447	0.563035	0.999015
seq.6528.95	Q9UBQ6	EXTL2	EXTL2	0.0209476	0.50959	0.830487	-0.0789028	0.0164978	0.114355	0.033486	0.296365	0.720471	-0.0842651	0.0114171	0.100209																			0.0497275	0.174748	0.555902	0.031711	0.541143	0.920507	0.0310599	0.556038	0.877256				-0.0231379	0.723418	0.999015
seq.6530.63	Q99935	OPRPN	OPRPN	0.0331696	0.251885	0.646151	0.0541452	0.0713105	0.270501	0.0256015	0.381986	0.785206	0.049971	0.100216	0.344698																			0.0864888	0.00712705	0.138291	0.0975444	0.0249883	0.402585	0.0669862	0.155857	0.616667				-0.104088	0.0950582	0.984942
seq.6531.29	Q96A26	FAM162A	FAM162A	0.00457656	0.842044	0.959715	-0.0340338	0.153189	0.412942	0.00997291	0.667847	0.913227	-0.03566	0.139578	0.412275																			0.0140451	0.604228	0.858218	-0.0403775	0.295507	0.806885	0.0449272	0.225325	0.688546				0.00495926	0.905539	0.999015
seq.6533.20	Q8WZ79	DNASE2B	DNASE2B	0.0178135	0.556727	0.857491	0.00229331	0.941898	0.975611	0.0179281	0.559672	0.877901	-0.000731852	0.981697	0.994743																			0.00313826	0.929145	0.979144	0.0222198	0.641505	0.936479	0.0107646	0.832432	0.965585				0.0160908	0.793013	0.999015
seq.6536.54	Q8NHP8	PLBD2	PLBD2	-0.0349624	0.271514	0.663306	-0.0191951	0.561054	0.777022	-0.0328661	0.307554	0.728206	-0.0138203	0.679375	0.856568																			-0.0307676	0.403454	0.747273	-0.00979623	0.850591	0.979182	-0.0483028	0.360137	0.784699				0.00749597	0.90721	0.999015
seq.6538.90	Q8IYS2	KIAA2013	KIAA2013	0.0345334	0.269276	0.6628	-0.0487859	0.132289	0.381522	0.043046	0.17357	0.609677	-0.0558445	0.0888117	0.32447																			0.0631398	0.0800951	0.412946	0.0829177	0.0971707	0.618495	0.0410376	0.427963	0.820331				-0.0241317	0.704189	0.999015
seq.6543.182	P81277	PRLH	PRLH	-0.00639435	0.838167	0.958951	-0.0566079	0.0812208	0.291762	0.00211388	0.946765	0.98658	-0.056948	0.0832639	0.314386																			0.0133619	0.711792	0.903381	0.0757082	0.144834	0.689586	-0.0965796	0.0666377	0.490156				-0.0243756	0.705618	0.999015
seq.6544.33	Q92832	NELL1	NELL1	0.00345414	0.907998	0.976061	-0.0363949	0.240509	0.518682	0.00922765	0.760434	0.947118	-0.0379085	0.227592	0.518938																			0.0349558	0.306139	0.675166	0.0677885	0.173774	0.715988	-0.00125829	0.979773	0.996954				-0.070348	0.265257	0.999015
seq.6545.58	P04156	PRNP	PRNP	-0.0384364	0.223313	0.612014	-0.0772534	0.0181628	0.121838	-0.0273967	0.390331	0.789309	-0.0727831	0.0279493	0.172698																			-0.0431254	0.237512	0.622401	-0.0529777	0.303306	0.807893	-0.0272244	0.603201	0.892824				0.03789	0.552521	0.999015
seq.6547.83	O60235	TMPRSS11D	TMPRSS11D	0.0427415	0.176358	0.566226	-0.0579679	0.0772215	0.282693	0.0530952	0.0969363	0.523133	-0.0668317	0.0442157	0.225726																			0.0886358	0.0151192	0.201252	0.143485	0.00571415	0.22615	0.0202346	0.697837	0.925955				-0.0744186	0.244436	0.999015
seq.6549.60	Q96N03	VSTM2L	VSTM2L	0.0121499	0.6962	0.918729	0.0629068	0.0517128	0.228458	0.00284752	0.927867	0.983345	0.062448	0.056506	0.25449																			0.00619905	0.861519	0.95694	0.0631397	0.222502	0.759486	-0.0812197	0.101153	0.547312				-0.000229557	0.997169	0.999442
seq.6550.4	Q14773	ICAM4	ICAM4_1	0.00426326	0.892647	0.972409	0.0318986	0.330441	0.608141	-0.000610185	0.984783	0.994701	0.0319987	0.335283	0.627418																			0.0233143	0.52066	0.810992	0.0424009	0.41224	0.86626	0.0124658	0.805823	0.955161				-0.0778814	0.22917	0.999015
seq.6551.94	Q8IW75	SERPINA12	SERPINA12	0.0241822	0.436036	0.78394	-0.032048	0.319572	0.596791	0.0299068	0.34166	0.754908	-0.0370227	0.256452	0.550783																			0.056931	0.111693	0.473558	0.105076	0.0381386	0.475543	0.00617857	0.903866	0.978205				-0.0719472	0.258925	0.999015
seq.6553.68	Q9UL16	CFAP45	CFAP45	-0.0134407	0.670559	0.907393	-0.0183739	0.575253	0.785496	-0.010842	0.735048	0.937544	-0.0165389	0.618902	0.822756																			-0.0245929	0.498522	0.799194	0.0124877	0.809188	0.975243	-0.0458833	0.381702	0.798429				0.0639398	0.326268	0.999015
seq.6555.58	Q9UJZ1	STOML2	STOML2	0.00494066	0.871999	0.967505	0.0116982	0.713209	0.868841	0.00320989	0.917751	0.980475	0.011162	0.729375	0.884676																			0.00114174	0.974334	0.995794	-0.0218927	0.657631	0.936779	0.0522186	0.311441	0.751468				-0.0144915	0.807987	0.999015
seq.6556.5	Q9UJA9	ENPP5	ENPP5	0.017956	0.523837	0.837987	-0.0286974	0.325745	0.603523	0.0229504	0.421186	0.810873	-0.03249	0.272156	0.566913																			0.0242312	0.452043	0.774856	0.0251126	0.6068	0.931132	0.0302348	0.53759	0.869929				-0.0053719	0.930127	0.999015
seq.6557.50	Q8TF66	LRRC15	LRRC15	-0.0456714	0.133696	0.509668	-0.0133325	0.673295	0.849931	-0.044759	0.146892	0.585042	-0.0059907	0.851519	0.941609																			-0.0389025	0.269112	0.647237	-0.0203462	0.683491	0.94854	-0.0435705	0.385319	0.801785				-0.0615929	0.316721	0.999015
seq.6558.5	Q9Y6Z7	COLEC10	COLEC10	-0.0486773	0.1114	0.47501	-0.0190708	0.548293	0.768137	-0.0469565	0.129424	0.557373	-0.0114853	0.720797	0.88045																			-0.0574861	0.09881	0.446545	-0.0514126	0.302059	0.807352	-0.0696401	0.165707	0.625064				0.0145793	0.821283	0.999015
seq.6561.77	P01602	IGKV1-5	IGKV1-5	0.0510392	0.0994266	0.456655	-0.0271603	0.398218	0.662246	0.0565506	0.0714105	0.4685	-0.0363792	0.263305	0.556595																			0.0752948	0.033789	0.290961	0.058316	0.242503	0.774677	0.0988765	0.0532573	0.458043				-0.0376338	0.556263	0.999015
seq.6563.78	P0DMV8	HSPA1A	HSPA1A_8	0.00452307	0.878802	0.968242	-0.000770317	0.980031	0.990088	0.00475665	0.874223	0.969455	-0.00154463	0.960486	0.988715																			0.00356794	0.916768	0.975197	0.0393991	0.438641	0.882941	-0.0214403	0.656682	0.911984				-0.00684827	0.910271	0.999015
seq.6565.68	Q9H5V8	CDCP1	CDCP1_2	0.0141687	0.654825	0.899735	-0.0545598	0.0966403	0.318606	0.0229468	0.474079	0.839029	-0.058276	0.0797437	0.308941																			0.024066	0.511291	0.805701	0.0429677	0.410869	0.865892	-0.000469902	0.992741	0.998666				0.00228014	0.971435	0.999306
seq.6568.18	A8MVW5	HEPACAM2	HEPACAM2_1	-0.0514145	0.108063	0.468595	-0.0311724	0.347779	0.622652	-0.047854	0.139798	0.57441	-0.0233075	0.487911	0.740317																			-0.019956	0.587984	0.849209	-0.0376388	0.471166	0.895032	0.00374017	0.943343	0.990127				-0.0934014	0.152954	0.991007
seq.6570.1	Q5TAT6	COL13A1	COL13A1	-0.00103096	0.964666	0.993879	0.00517134	0.830466	0.928413	-0.00187042	0.936788	0.986248	0.00547995	0.822848	0.926929																			0.00362191	0.889051	0.966748	0.0541368	0.151231	0.695405	-0.0523069	0.205899	0.671843				-0.0250194	0.640037	0.999015
seq.6571.75	Q8N4C9	C17orf78	C17orf78_1	0.0254528	0.408188	0.769001	-0.0297125	0.352093	0.626108	0.030598	0.32591	0.743145	-0.03461	0.284236	0.580017																			0.0526768	0.137576	0.510566	0.080251	0.113308	0.644182	0.025167	0.618352	0.897492				-0.08319	0.183532	0.998156
seq.6572.10	Q86VH4	LRRTM4	LRRTM4_1	0.0530295	0.0918419	0.443974	-0.0189795	0.561169	0.777022	0.0573411	0.0719266	0.4685	-0.0283638	0.390646	0.671932																			0.0613062	0.0904688	0.43246	0.107927	0.0353167	0.463949	0.0311797	0.54984	0.874412				0.0539737	0.408093	0.999015
seq.6574.11	O60667	FCMR	FCMR	0.00495418	0.87473	0.96756	-0.0788226	0.0155422	0.110141	0.0174426	0.582724	0.887043	-0.0816968	0.0133278	0.110339																			0.0109201	0.763266	0.922886	0.0167179	0.738176	0.961642	0.0202128	0.69793	0.925955				0.0511321	0.41913	0.999015
seq.6575.79	Q8N6G6	ADAMTSL1	ADAMTSL1_2	0.000753572	0.981066	0.995968	-0.00906564	0.783283	0.906324	0.00214975	0.946691	0.98658	-0.00940935	0.778004	0.909799																			0.00545446	0.881647	0.96424	0.0677231	0.188433	0.735217	-0.0355886	0.496614	0.850148				0.0260605	0.683212	0.999015
seq.6576.1	Q93070	ART4	ART4	0.0356092	0.243744	0.637127	0.0646301	0.0411897	0.200983	0.0264799	0.391267	0.789309	0.0603203	0.0598498	0.261395																			0.0189688	0.59041	0.850363	0.00681746	0.892211	0.987015	0.0294374	0.555605	0.877048				0.0589066	0.340133	0.999015
seq.6577.64	Q16363	LAMA4	LAMA4	-0.0336634	0.287094	0.674888	-0.0013645	0.966866	0.984708	-0.0343173	0.284196	0.713675	0.00428403	0.897531	0.963104																			-0.00477811	0.895714	0.969404	0.0385856	0.452737	0.884745	-0.0369615	0.484801	0.848737				-0.113342	0.0742983	0.984942
seq.6578.29	Q9H2S6	TNMD	TNMD	0.0362476	0.254534	0.647111	-0.0249298	0.450351	0.701982	0.0411048	0.202138	0.643395	-0.0317129	0.343018	0.631943																			0.0350152	0.338555	0.703393	0.0541326	0.296433	0.806965	0.0272862	0.600855	0.892234				0.110023	0.0910557	0.984942
seq.6580.29	P20742	PZP	PZP	-0.0277962	0.226381	0.616435	-0.0177409	0.456983	0.708022	-0.0257372	0.268844	0.702624	-0.0135192	0.57562	0.798134																			-0.0163115	0.532235	0.818625	-0.0264591	0.433839	0.880754	-0.00322058	0.935556	0.989253				-0.0377679	0.435677	0.999015
seq.6583.67	Q9UK55	SERPINA10	SERPINA10_2	-0.0410742	0.169626	0.557489	0.00691618	0.823742	0.924915	-0.0432185	0.153816	0.590696	0.0140301	0.655356	0.844107																			-0.0586336	0.0914576	0.432923	-0.060505	0.228484	0.765995	-0.0685994	0.167676	0.627247				-0.0140878	0.812183	0.999015
seq.6584.1	P23327	HRC	HRC	0.018172	0.566352	0.861492	0.021224	0.518609	0.749021	0.0153005	0.633724	0.903813	0.0186937	0.574755	0.797541																			0.0159884	0.662143	0.886223	-0.0199686	0.701417	0.954393	0.0640945	0.217781	0.681737				-0.000515774	0.993426	0.999442
seq.6587.6	Q96NI6	LRFN5	LRFN5	-0.0329875	0.293412	0.681747	-0.0091096	0.779849	0.90585	-0.0324144	0.308462	0.728963	-0.00369429	0.910919	0.96693																			-0.0433909	0.226266	0.614648	-0.0136542	0.790335	0.972179	-0.0673153	0.18891	0.653779				0.0650413	0.315638	0.999015
seq.6590.54	O60462	NRP2	NRP2_2	0.0118298	0.624404	0.888058	0.0695506	0.00544125	0.0580039	0.00128015	0.958135	0.989371	0.0693409	0.00623154	0.0685752																			0.0215794	0.444031	0.770757	0.00664387	0.870191	0.985556	0.0390035	0.325056	0.76244				-0.0542802	0.244296	0.999015
seq.6593.5	Q14435	GALNT3	GALNT3	0.0431569	0.172217	0.561341	-0.0663326	0.0431583	0.205012	0.0547466	0.0867738	0.505618	-0.0754023	0.0231579	0.154917																			0.0725613	0.0467925	0.328088	0.0815816	0.109233	0.639793	0.0694188	0.186518	0.650758				-0.0296147	0.644184	0.999015
seq.6594.64	Q9NPB0	SAYSD1	SAYSD1	0.0308901	0.330438	0.712659	0.0028602	0.930773	0.970749	0.0312103	0.331551	0.746631	-0.00214652	0.948644	0.983782																			0.0332146	0.363635	0.723054	0.0915666	0.078256	0.589131	-0.0783404	0.135369	0.604941				0.0190186	0.769706	0.999015
seq.6597.24	Q8TBP5	FAM174A	FAM174A	0.0432019	0.169684	0.557489	-0.0229675	0.482233	0.726892	0.0479895	0.132229	0.558211	-0.030969	0.349402	0.637145																			0.0281913	0.43652	0.768069	0.00668744	0.895897	0.987015	0.0461317	0.36975	0.793878				0.122445	0.0541106	0.984942
seq.6599.5	Q8J025	APCDD1	APCDD1	0.0333199	0.281665	0.669943	-0.0333786	0.298707	0.57612	0.039675	0.205979	0.646128	-0.0401431	0.217549	0.511106																			0.0385748	0.27492	0.651643	0.0654923	0.199086	0.746359	0.018776	0.70876	0.929515				0.0782921	0.223515	0.999015
seq.6600.70	Q8NC24	RELL2	RELL2	-0.0370842	0.244035	0.637202	0.0202296	0.540277	0.763959	-0.0411717	0.201624	0.643395	0.0269506	0.420305	0.692049																			-0.0156455	0.667081	0.887421	0.0399699	0.437654	0.882178	-0.0388438	0.456469	0.832939				-0.0880276	0.174745	0.993625
seq.6604.59	Q8TB73	NDNF	NDNF	-0.0270461	0.39527	0.760175	-0.0224982	0.495746	0.737043	-0.0242412	0.451896	0.826603	-0.0185483	0.579209	0.801127																			-0.0548341	0.135295	0.506201	-0.0261944	0.614923	0.931419	-0.0831474	0.112746	0.566062				0.0830542	0.19304	0.999015
seq.6605.17	P35858	IGFALS	IGFALS	0.00667124	0.80627	0.950344	0.0236555	0.402119	0.665447	0.00314871	0.909019	0.977761	0.023139	0.418597	0.690709																			0.0230989	0.451348	0.774856	0.0516652	0.279691	0.79623	0.0201161	0.683465	0.920023				-0.0607677	0.314439	0.999015
seq.6606.61	Q15726	KISS1	KISS1	-0.0301172	0.345362	0.72115	-0.00686701	0.835795	0.931121	-0.0298162	0.356531	0.765283	-0.00197624	0.953034	0.98597																			-0.020745	0.572519	0.840717	-0.0284531	0.585989	0.928599	-0.0232008	0.659232	0.911984				-0.042896	0.51021	0.999015
seq.6609.22	P09543	CNP	CNP	0.00507038	0.622135	0.886938	0.0221462	0.0378677	0.191759	0.00174099	0.867085	0.969002	0.0218606	0.043087	0.222482																			0.00458543	0.68735	0.894169	-0.0133663	0.459272	0.88932	0.0171581	0.2322	0.693755				-0.0183657	0.437498	0.999015
seq.6611.8	Q6UW63	POGLUT2	POGLUT2	-0.0483975	0.129938	0.503889	0.0207491	0.531666	0.758777	-0.0529115	0.102215	0.527478	0.0294723	0.380058	0.663362																			-0.0855828	0.0199119	0.227585	-0.0400544	0.443152	0.884715	-0.110374	0.0366036	0.413812				0.0982618	0.126949	0.984942
seq.6612.90	Q6PL45	BRICD5	BRICD5	-0.00989884	0.446972	0.791106	0.00178099	0.895105	0.956102	-0.01043	0.429036	0.815639	0.00349	0.798667	0.918977																			-0.00603678	0.695069	0.896367	-0.00435524	0.847289	0.979182	-0.00326419	0.879134	0.977814				-0.0209351	0.382944	0.999015
seq.6617.12	Q6DN72	FCRL6	FCRL6	-0.0556945	0.074097	0.403737	-0.0407239	0.208232	0.48419	-0.0507659	0.107874	0.535643	-0.0324192	0.322065	0.613878																			-0.0755078	0.0346233	0.293794	-0.0471812	0.354215	0.841885	-0.102162	0.0410357	0.428097				0.0506958	0.430962	0.999015
seq.6620.82	Q96FE5	LINGO1	LINGO1	0.00661111	0.815101	0.951234	0.00982446	0.737887	0.882295	0.00526086	0.854234	0.964373	0.00897053	0.762908	0.903352																			4.82475e-05	0.998795	0.999874	0.0166969	0.715022	0.958889	-0.00977526	0.829109	0.965211				0.0354525	0.539301	0.999015
seq.6621.10	P04090	RLN2	RLN2	-0.0490574	0.121205	0.492726	-0.00273136	0.933794	0.972647	-0.0498942	0.119836	0.55049	0.00547897	0.86922	0.949946																			-0.0628009	0.0840353	0.422432	-0.0799488	0.114357	0.646287	-0.0429255	0.412624	0.818841				0.00751515	0.908336	0.999015
seq.6622.90	Q9ULZ1	APLN	APLN	-0.0500072	0.109435	0.470345	-0.0221823	0.493878	0.735768	-0.0477984	0.131209	0.557373	-0.0141588	0.666291	0.850505																			-0.0487255	0.177624	0.560169	-0.0551018	0.28794	0.805524	-0.0537458	0.301755	0.745813				-0.0232567	0.708823	0.999015
seq.6624.94	O96014	WNT11	WNT11	-0.037385	0.243321	0.637069	-0.0201947	0.543592	0.764935	-0.0351679	0.278834	0.709643	-0.0143461	0.670137	0.851811																			-0.0825674	0.0248877	0.254287	-0.0689289	0.185283	0.730711	-0.101888	0.0531183	0.458043				0.138699	0.033244	0.941795
seq.6625.31	Q8NBU5	ATAD1	ATAD1	0.0109092	0.683067	0.914128	-0.0303228	0.274339	0.554235	0.0158798	0.557178	0.877901	-0.0329093	0.241503	0.535898																			0.0102118	0.742119	0.914004	-0.0174505	0.687634	0.949864	0.0458376	0.299531	0.74423				0.0394199	0.455312	0.999015
seq.6626.81	Q9NRB3	CHST12	CHST12	-0.00907906	0.759984	0.938387	-0.019164	0.534317	0.760699	-0.00631159	0.833957	0.96292	-0.0181262	0.561861	0.788967																			0.00679439	0.84253	0.951063	-0.0495858	0.316158	0.814467	0.0506261	0.293078	0.738575				-0.0267698	0.661442	0.999015
seq.6629.3	P60022	DEFB1	DEFB1	0.0728678	0.0153644	0.234654	-0.0232912	0.45598	0.70707	0.078373	0.0100551	0.228426	-0.0361467	0.252029	0.5466																			0.076721	0.0269745	0.260277	0.120736	0.0186313	0.369834	0.0128147	0.800146	0.954043				0.0733022	0.240383	0.999015
seq.6631.17	P20849	COL9A1	COL9A1_2	-0.0117378	0.696671	0.918729	-0.0478284	0.12526	0.36973	-0.00457471	0.880667	0.970159	-0.0470804	0.136353	0.408106																			-0.0177107	0.608424	0.859841	-0.0631171	0.204323	0.748537	0.0299444	0.539609	0.870474				0.0550443	0.365896	0.999015
seq.6633.43	B0FP48	UPK3BL1	UPK3BL1	-0.0290334	0.340129	0.717448	-0.0654839	0.0378901	0.191759	-0.0197464	0.520889	0.867008	-0.0623179	0.0509871	0.242428																			-0.032244	0.353999	0.714637	-0.0276538	0.572958	0.92627	-0.0287354	0.563177	0.879543				0.0988325	0.121144	0.984942
seq.6641.60	P0CG47	UBB	UBB_1	-0.0108029	0.722146	0.928946	-0.0230843	0.464012	0.712309	-0.00747381	0.808115	0.957517	-0.0218583	0.493761	0.744341																			-0.00440401	0.8998	0.970687	0.0678722	0.170964	0.713331	-0.102764	0.0441319	0.432738				-0.0014142	0.981784	0.999306
seq.6647.55	P0CG48	UBC	UBC_2	0.00218515	0.92553	0.980872	-0.0109692	0.651237	0.837617	0.00396248	0.86715	0.969002	-0.0116222	0.636467	0.833089																			0.00926255	0.731066	0.911019	0.0183514	0.64608	0.936479	-0.00828014	0.820466	0.960609				-0.0131055	0.783495	0.999015
seq.6651.74	P0CG47	UBB	UBB_2	0.00316691	0.869499	0.967002	0.00822757	0.680848	0.853697	0.00196288	0.91994	0.980475	0.0079056	0.6965	0.866019																			-0.0137445	0.53281	0.818625	-0.00388427	0.908515	0.987468	-0.0260931	0.355684	0.783011				0.0713863	0.0727734	0.984942
seq.6653.58	Q08722	CD47	CD47	-0.0430559	0.0307977	0.29682	-0.00378347	0.855047	0.940493	-0.0435592	0.0310295	0.358809	0.00332164	0.873919	0.952367																			-0.0439893	0.0548552	0.348405	-0.0466077	0.201547	0.746359	-0.0482069	0.0859271	0.521406				-0.0328861	0.421759	0.999015
seq.6706.18	P10696	ALPG	ALPG_1	0.00834147	0.791131	0.946685	-0.00616156	0.850424	0.938811	0.00951316	0.765605	0.948419	-0.00771617	0.815684	0.924578																			0.0266516	0.463439	0.782422	0.0270533	0.598762	0.929299	0.0369806	0.478611	0.845974				-0.0560503	0.382233	0.999015
seq.6713.4	Q86VZ4	LRP11	LRP11_2	0.0218307	0.45293	0.794956	0.0238083	0.430058	0.686002	0.0186946	0.525663	0.86733	0.0207711	0.496659	0.746273																			0.0209462	0.53221	0.818625	0.0177337	0.716699	0.958889	0.0302894	0.515941	0.858019				0.0138838	0.814744	0.999015
seq.6715.63	P10696	ALPG	ALPG_2	0.0431787	0.142584	0.524519	0.0190999	0.5326	0.759288	0.0413088	0.166124	0.599878	0.0123496	0.690129	0.862069																			0.0351142	0.302056	0.671817	-0.0359314	0.460418	0.890166	0.106583	0.0265425	0.377961				0.0551398	0.354729	0.999015
seq.6895.1	P02786	TFRC	TFRC_1	-0.0699933	0.0261566	0.27981	-0.0834342	0.0105734	0.0858718	-0.0586675	0.0650891	0.452889	-0.0737372	0.0254777	0.16396																			-0.0470578	0.193216	0.579967	-0.00508772	0.920548	0.989008	-0.0996448	0.0551687	0.464409				-0.0985446	0.12814	0.984942
seq.6896.3	Q8NEQ5	C1orf162	C1orf162	-0.00374198	0.903764	0.975433	-0.0346001	0.281224	0.55984	0.00156681	0.960128	0.989492	-0.0348571	0.283991	0.579842																			-0.00228393	0.949166	0.988808	0.0235588	0.644743	0.936479	-0.0170919	0.734061	0.937687				0.032859	0.59007	0.999015
seq.6897.38	O94766	B3GAT3	B3GAT3	-0.00671732	0.813924	0.951181	-0.0266901	0.367654	0.639531	-0.00276004	0.923913	0.981555	-0.0262414	0.381913	0.66563																			0.020733	0.527618	0.815898	0.0165971	0.728894	0.959867	0.0233309	0.613728	0.896815				-0.0901902	0.126326	0.984942
seq.6899.37	Q9H0N5	PCBD2	PCBD2	-0.0207212	0.352194	0.725193	-0.0404859	0.0796417	0.288365	-0.0149144	0.508104	0.858826	-0.0380342	0.104046	0.352875																			0.00435933	0.865935	0.957986	0.00388929	0.91876	0.989008	-8.97448e-05	0.997955	0.999464				-0.0660621	0.133854	0.984942
seq.6900.30	Q9Y385	UBE2J1	UBE2J1	0.00829551	0.792648	0.947282	-0.0324661	0.320871	0.598083	0.0135375	0.671792	0.914383	-0.034666	0.295395	0.590061																			0.00454485	0.901074	0.970722	-0.0262513	0.614107	0.931419	0.0565699	0.277671	0.72244				0.0680709	0.278314	0.999015
seq.6904.14	O43300	LRRTM2	LRRTM2	0.00416687	0.874184	0.96756	-0.0456381	0.0944754	0.315402	0.0114474	0.667276	0.913227	-0.0475269	0.0856998	0.320463																			0.0354091	0.242635	0.625743	0.0798649	0.0503642	0.527091	0.00179742	0.967662	0.99366				-0.0679083	0.208573	0.999015
seq.6907.17	Q8N6Q1	TMCO5A	TMCO5A	-0.00468021	0.883447	0.969292	0.015989	0.629605	0.823616	-0.00725402	0.822474	0.959441	0.0171623	0.609276	0.817267																			0.0250564	0.494745	0.79853	-0.00645434	0.900677	0.987015	0.0474515	0.368533	0.792966				-0.0947186	0.146601	0.984942
seq.6909.40	Q10469	MGAT2	MGAT2	-0.0452514	0.119484	0.489287	-0.0449129	0.136417	0.387482	-0.0394109	0.18035	0.619657	-0.0384719	0.207498	0.4979																			-0.0408423	0.222817	0.610553	-0.020129	0.670208	0.943289	-0.0677826	0.158758	0.619471				-0.01961	0.746288	0.999015
seq.6911.103	Q6EIG7	CLEC6A	CLEC6A	0.0214885	0.481448	0.813617	-0.00705397	0.823853	0.924915	0.0231658	0.453963	0.827815	-0.0108966	0.734346	0.887772																			0.0548532	0.121528	0.489134	0.0378107	0.450846	0.884715	0.0845944	0.0982022	0.543207				-0.0886766	0.143282	0.984942
seq.6912.6	Q86XE3	MICU3	MICU3	0.0390072	0.218618	0.610204	-0.00294776	0.928692	0.969828	0.0404991	0.207603	0.648816	-0.00967925	0.771707	0.907553																			0.0477312	0.192627	0.578677	0.100859	0.0520268	0.532225	0.031994	0.539857	0.870474				0.0147484	0.818259	0.999015
seq.6913.189	P26583	HMGB2	HMGB2_2	0.0577888	0.0645253	0.382479	-0.0426904	0.188925	0.461077	0.0661	0.0367823	0.377407	-0.0537282	0.102186	0.349331																			0.0819174	0.0242902	0.251652	0.06124	0.229765	0.766482	0.0986826	0.0589563	0.475515				-0.00260153	0.966736	0.999306
seq.6914.15	Q86SJ2	AMIGO2	AMIGO2_2	0.0382775	0.158522	0.544085	0.0625158	0.0263522	0.15457	0.0295358	0.281744	0.71044	0.0576973	0.0428786	0.222169																			0.0466638	0.13219	0.50261	0.0603205	0.175112	0.715988	0.0436596	0.321055	0.759013				-0.0332975	0.554746	0.999015
seq.6915.2	Q6UWJ8	CD164L2	CD164L2	-0.0260354	0.406299	0.768003	0.0578783	0.0748795	0.277833	-0.0356555	0.260751	0.69671	0.0636723	0.0529553	0.247187																			-0.0382608	0.282398	0.65926	0.000792225	0.987697	0.997959	-0.0802327	0.117451	0.572632				0.0168609	0.797252	0.999015
seq.6917.49	Q9BY71	LRRC3	LRRC3	0.0319735	0.313749	0.696847	0.0188446	0.567659	0.780411	0.0298419	0.353466	0.762736	0.0139108	0.677055	0.855787																			0.0521133	0.154563	0.533119	0.0416595	0.417663	0.869356	0.0571117	0.272294	0.717677				-0.070083	0.275925	0.999015
seq.6919.3	P02008	HBZ	HBZ	-0.0191142	0.546815	0.850458	-0.0708021	0.031363	0.17089	-0.00833772	0.794978	0.955364	-0.0694072	0.0373774	0.204425																			-0.00509585	0.88908	0.966748	0.00982778	0.84785	0.979182	-0.0285281	0.586155	0.888387				-0.088038	0.174684	0.993625
seq.6920.1	Q6UXV0	GFRAL	GFRAL	0.0660767	0.0386603	0.323459	-0.0518311	0.118121	0.357363	0.0762242	0.0184713	0.296395	-0.0646984	0.053794	0.249133																			0.0866191	0.0185985	0.221227	0.086826	0.096471	0.618495	0.0629229	0.23235	0.693755				0.0369976	0.569396	0.999015
seq.6921.24	O60512	B4GALT3	B4GALT3	0.0394393	0.201409	0.592366	-0.0277486	0.38627	0.655328	0.0446293	0.153199	0.590014	-0.0348907	0.281564	0.577578																			0.0812903	0.0214154	0.235666	0.0505598	0.313866	0.811685	0.102173	0.0430863	0.432738				-0.00264981	0.966898	0.999306
seq.6923.1	O00469	PLOD2	PLOD2	-0.0419629	0.0602726	0.374647	-0.0575976	0.0128987	0.0984979	-0.0340411	0.131448	0.557393	-0.0520138	0.0264597	0.167762																			-0.00957574	0.704291	0.900924	-0.0412541	0.283496	0.799845	0.0144973	0.670197	0.915361				-0.11492	0.0154298	0.775215
seq.6925.26	Q9Y5X2	SNX8	SNX8	0.0196939	0.135386	0.512358	0.0113603	0.406736	0.669692	0.018424	0.167889	0.601608	0.00833821	0.547431	0.779979																			0.0214516	0.159636	0.538651	0.00205451	0.929074	0.990413	0.0378646	0.0699139	0.496373				-0.0072149	0.784762	0.999015
seq.6927.7	P52848	NDST1	NDST1	0.0155539	0.559686	0.858021	-0.0504864	0.0678837	0.263257	0.0238386	0.37675	0.781965	-0.0543967	0.0521334	0.245225																			0.0479415	0.115496	0.479245	0.0122061	0.793873	0.972321	0.0814731	0.0652336	0.490156				-0.0574388	0.324506	0.999015
seq.6929.10	O43173	ST8SIA3	ST8SIA3	0.0438867	0.159331	0.544943	-0.00922682	0.775431	0.902542	0.0465227	0.141074	0.576231	-0.0169855	0.604034	0.813983																			0.0629084	0.0813439	0.416437	0.0320659	0.528161	0.91506	0.0707592	0.174329	0.630092				-0.0681011	0.273778	0.999015
seq.6930.95	P61647	ST8SIA6	ST8SIA6	-0.0105864	0.737568	0.933644	-0.0827902	0.011401	0.0908709	0.00235775	0.941132	0.986494	-0.0831849	0.0121521	0.104028																			0.0229037	0.530569	0.818001	0.00349818	0.94589	0.992043	0.0371905	0.478006	0.845974				-0.100608	0.116005	0.984942
seq.6931.10	P78358	CTAG1A	CTAG1A_2	-0.0569853	0.0640593	0.382479	-0.0258283	0.418914	0.678128	-0.0543967	0.0810797	0.493899	-0.0168087	0.603159	0.813604																			-0.0681019	0.0549709	0.348532	-0.0574215	0.25242	0.777045	-0.0775611	0.128007	0.593134				-0.0149894	0.811203	0.999015
seq.6933.20	Q9BQ48	MRPL34	MRPL34	0.0473223	0.117143	0.487118	-0.062595	0.0458127	0.211365	0.0583558	0.0559761	0.436251	-0.0722061	0.0227884	0.153431																			0.0265054	0.437877	0.76903	0.00928996	0.844375	0.979182	0.0599143	0.2252	0.688546				0.0296208	0.630419	0.999015
seq.6935.123	Q13145	BAMBI	BAMBI_2	-0.0561528	0.0733116	0.402165	-0.0599925	0.0651188	0.258102	-0.0482662	0.128063	0.555201	-0.0521346	0.113103	0.368329																			-0.0746669	0.037014	0.303046	-0.117728	0.0197157	0.375432	-0.0139983	0.783635	0.949641				0.0605395	0.351095	0.999015
seq.6936.7	Q969W9	PMEPA1	PMEPA1	0.018808	0.553609	0.855364	-0.0204769	0.534015	0.760419	0.0224243	0.485517	0.84415	-0.0240962	0.469878	0.730486																			0.0194938	0.594546	0.851938	0.0393857	0.450919	0.884715	-0.0143535	0.785934	0.949995				0.0159334	0.806469	0.999015
seq.6937.251	Q9BWL3	C1orf43	C1orf43	0.0708651	0.0256126	0.27766	0.000426335	0.989689	0.994192	0.0724934	0.0241048	0.32459	-0.0110637	0.739797	0.889748																			0.0962858	0.0083775	0.146005	0.0550624	0.277489	0.79623	0.104864	0.0457086	0.434264				0.0128023	0.843061	0.999015
seq.6938.21	O60330	PCDHGA12	PCDHGA12	-0.00730245	0.803533	0.949706	0.0376977	0.216051	0.493551	-0.0134652	0.650595	0.90809	0.0399385	0.195966	0.487907																			-0.0230635	0.499908	0.799492	-0.0226216	0.648182	0.936479	-0.0147805	0.760086	0.944702				0.0064259	0.912086	0.999015
seq.6940.18	Q9HDC5	JPH1	JPH1	0.0166614	0.567981	0.862335	-0.0319102	0.291621	0.569712	0.0220117	0.456153	0.827887	-0.0354813	0.246933	0.541741																			-0.00466759	0.888989	0.966748	-0.0108472	0.816793	0.976744	-0.0156695	0.747346	0.941237				0.119869	0.0461711	0.972819
seq.6941.11	Q8NBK3	SUMF1	SUMF1	0.027428	0.377408	0.748047	0.0592149	0.0663676	0.259521	0.0189569	0.546388	0.874583	0.0561285	0.0857323	0.320463																			-0.00654151	0.854857	0.955012	0.00364789	0.942331	0.992043	-0.0301411	0.550299	0.874412				0.0936876	0.137697	0.984942
seq.6947.4	Q9Y274	ST3GAL6	ST3GAL6	0.00449612	0.884403	0.969292	-0.016009	0.617737	0.814917	0.00715955	0.819315	0.959137	-0.0172019	0.596785	0.809907																			0.00959045	0.786549	0.932215	-0.014256	0.783692	0.972179	0.0231747	0.657941	0.911984				0.00354006	0.95667	0.999015
seq.6948.82	Q92562	FIG4	FIG4	0.00277052	0.931218	0.983099	0.00542403	0.870645	0.946675	0.00200101	0.95093	0.98753	0.00509883	0.879888	0.954605																			0.00918576	0.804359	0.939291	0.072448	0.16466	0.710322	-0.0207699	0.692705	0.923523				-0.0849658	0.192631	0.999015
seq.6951.26	Q96FT7	ASIC4	ASIC4	-0.0246948	0.436723	0.78409	-0.039896	0.22584	0.503904	-0.0191354	0.551645	0.875732	-0.0367818	0.270246	0.56411																			-0.00364399	0.92086	0.976771	-0.029341	0.570994	0.92556	0.0320847	0.543312	0.872108				-0.0594836	0.359023	0.999015
seq.6955.68	Q13596	SNX1	SNX1_1	-0.0511839	0.0349125	0.308662	-0.0629318	0.0124228	0.0954643	-0.0425499	0.082776	0.496071	-0.0558449	0.0283317	0.173842																			-0.0375112	0.179018	0.561306	-0.0592314	0.132226	0.669752	-0.0338694	0.401359	0.81124				-0.063423	0.196466	0.999015
seq.6957.14	P54317	PNLIPRP2	PNLIPRP2_2	0.00534122	0.867438	0.967002	0.0502436	0.130078	0.377988	-0.00237015	0.94166	0.986494	0.0506323	0.132173	0.401665																			-0.00326933	0.929357	0.979226	0.00682588	0.895774	0.987015	-0.0165922	0.753141	0.943044				-0.00446876	0.945453	0.999015
seq.6961.14	Q6UXB1	IGFL3	IGFL3	-0.0826861	0.0082879	0.177993	-0.0351999	0.279727	0.558152	-0.0793237	0.0123725	0.245364	-0.0223172	0.497259	0.746567																			-0.10001	0.00515156	0.119225	-0.107805	0.0330363	0.456228	-0.0783226	0.123561	0.582242				0.00267521	0.967108	0.999306
seq.6962.5	P79483	HLA-DRB3	HLA-DRB3	-0.0690035	0.0244483	0.274262	-0.086811	0.0063647	0.0632784	-0.0572291	0.0646123	0.450863	-0.0774327	0.0160816	0.12399																			-0.0379982	0.281269	0.658405	-0.0826563	0.0961784	0.618495	0.0131283	0.792793	0.951776				-0.138958	0.0258165	0.882967
seq.6963.82	Q14242	SELPLG	SELPLG_2	-0.00962636	0.763003	0.939608	0.0554685	0.0939191	0.314431	-0.0186434	0.563908	0.880014	0.0585613	0.0809763	0.3113																			-0.045877	0.210884	0.59854	-0.0309373	0.553017	0.92434	-0.0546971	0.298023	0.742762				0.0438299	0.501488	0.999015
seq.6966.144	P61266	STX1B	STX1B	0.0458634	0.109054	0.469887	0.020548	0.489359	0.732481	0.0438397	0.130431	0.557373	0.0134328	0.655089	0.844061																			0.0492863	0.122928	0.490256	-0.00700803	0.877008	0.985556	0.0994225	0.0297943	0.391215				-0.00883702	0.880881	0.999015
seq.6969.14	Q8TCV5	WFDC5	WFDC5	-0.0184177	0.535395	0.844759	0.0440145	0.153273	0.412942	-0.0258209	0.390682	0.789309	0.0482776	0.122085	0.383706																			-0.036206	0.284669	0.660697	-0.106894	0.0256662	0.404999	0.0329062	0.495603	0.849907				0.0148229	0.81064	0.999015
seq.6973.111	P01344	IGF2	IGF2_2	0.0202737	0.446896	0.791106	0.0210915	0.445871	0.699671	0.0175062	0.516724	0.86621	0.0182278	0.515424	0.758406																			0.00844551	0.785284	0.932215	0.0140069	0.756443	0.965242	0.00605971	0.887212	0.977847				0.0385684	0.458959	0.999015
seq.6974.6	P04233	CD74	CD74_1	0.0599118	0.053823	0.362009	-0.01691	0.600735	0.804773	0.0642628	0.0413305	0.390172	-0.0277774	0.395616	0.675428																			0.0965157	0.00722422	0.138291	0.199677	7.39149e-05	0.0112181	-0.0311599	0.547681	0.87401				-0.0563084	0.365952	0.999015
seq.6975.52	O95295	SNAPIN	SNAPIN	-0.00554078	0.861177	0.965567	-0.0274767	0.403028	0.666227	-0.00138039	0.965693	0.991135	-0.0272499	0.4131	0.687446																			0.00685195	0.850401	0.953838	0.0564162	0.277617	0.79623	-0.0575514	0.272873	0.718159				-0.0216254	0.740809	0.999015
seq.6984.6	Q969P0	IGSF8	IGSF8	0.0184701	0.496818	0.824197	-0.000782925	0.977859	0.989402	0.01906	0.488851	0.847117	-0.00389288	0.891628	0.961159																			0.0310437	0.319385	0.686146	0.0486757	0.267691	0.791361	0.0113301	0.80049	0.954043				-0.0213963	0.70391	0.999015
seq.6986.17	Q9Y662	HS3ST3B1	HS3ST3B1	0.0194236	0.508447	0.829569	-0.00311021	0.91877	0.965605	0.0204104	0.492878	0.850655	-0.00646673	0.834208	0.933178																			0.0333973	0.311694	0.679529	0.0088678	0.85674	0.981143	0.0596322	0.195983	0.663137				-0.0208934	0.737885	0.999015
seq.6990.44	Q9HCN8	SDF2L1	SDF2L1	-0.0466841	0.0287791	0.285951	-0.0198861	0.369997	0.641921	-0.0447784	0.0383881	0.379634	-0.0125772	0.57484	0.797541																			-0.0435068	0.0791647	0.410181	-0.0434293	0.219455	0.759486	-0.0532383	0.143958	0.610676				-0.039079	0.361593	0.999015
seq.6991.24	Q9Y231	FUT9	FUT9	-0.0201693	0.527515	0.838819	0.0602619	0.0689158	0.265	-0.0300575	0.351858	0.762435	0.0651801	0.0520776	0.245225																			-0.049425	0.180735	0.56359	-0.0417115	0.425808	0.874606	-0.0473397	0.368354	0.792966				-0.0245796	0.70428	0.999015
seq.6992.67	P02042	HBD	HBD	-0.0774422	0.0128826	0.217432	-0.0401207	0.214924	0.492055	-0.0731612	0.0203301	0.306692	-0.0281308	0.389404	0.671801																			-0.0891065	0.0120303	0.178439	-0.0936364	0.0633807	0.557514	-0.0713257	0.158196	0.618846				0.051124	0.433101	0.999015
seq.6993.8	P21589	NT5E	NT5E_2	0.0199802	0.512278	0.832837	-0.00926167	0.769732	0.901114	0.021979	0.476967	0.840926	-0.0129219	0.686943	0.859707																			0.0136389	0.694352	0.896367	-0.0548032	0.256266	0.78211	0.0527831	0.291343	0.736955				0.0553058	0.386743	0.999015
seq.6994.19	Q9UK00	C3orf18	C3orf18	-0.0935461	0.00311148	0.101167	-0.0570848	0.0826291	0.294099	-0.0870048	0.00659408	0.185474	-0.0427374	0.197925	0.489437																			-0.106073	0.00349468	0.0942916	-0.114868	0.0257777	0.404999	-0.0827906	0.109272	0.560249				-0.0106496	0.869992	0.999015
seq.6997.32	Q9ULW5	RAB26	RAB26	-0.00579962	0.847718	0.961968	0.0429073	0.170813	0.437542	-0.0126505	0.67902	0.917398	0.0449824	0.156441	0.434988																			-0.0126353	0.715021	0.905114	-0.0400814	0.405492	0.865263	0.0192046	0.700286	0.926673				-0.0119866	0.847742	0.999015
seq.6998.106	Q12797	ASPH	ASPH	0.0282384	0.257103	0.650797	0.0470135	0.0689692	0.265	0.0216467	0.39046	0.789309	0.0434775	0.0967354	0.338756																			0.0482238	0.0858868	0.424777	0.039329	0.343679	0.834777	0.0444718	0.254504	0.70761				-0.0964901	0.0839671	0.984942
seq.7002.1	Q9BRK3	MXRA8	MXRA8_2	-0.00600708	0.848509	0.961968	-0.0488962	0.133903	0.384503	0.00122558	0.969258	0.991442	-0.0490907	0.137171	0.409545																			-0.0075445	0.834486	0.949217	-0.0648721	0.206071	0.749166	0.0341275	0.513942	0.857434				0.103042	0.111503	0.984942
seq.7003.4	Q86SR1	GALNT10	GALNT10	0.0020921	0.942794	0.987093	-0.0309079	0.306273	0.584434	0.00720389	0.807448	0.957517	-0.0321389	0.294295	0.588994																			0.0281904	0.402692	0.747273	-0.0181271	0.709656	0.958089	0.0783548	0.0954482	0.537294				-0.0772609	0.193043	0.999015
seq.7006.4	Q9BXS0	COL25A1	COL25A1	0.0052942	0.858526	0.965567	-0.0337625	0.273392	0.553358	0.0107441	0.720962	0.934322	-0.0355383	0.255264	0.549202																			0.0182601	0.590401	0.850363	0.00330302	0.945603	0.992043	0.0359059	0.453442	0.831444				-0.0256263	0.67338	0.999015
seq.7007.24	Q9Y296	TRAPPC4	TRAPPC4	0.0562799	0.0786143	0.413804	-0.0224082	0.499814	0.740739	0.0612687	0.058757	0.440536	-0.0325179	0.333101	0.624695																			0.0707943	0.0548059	0.348395	0.0847884	0.104865	0.628574	0.0936172	0.0753273	0.501256				-0.00143564	0.982503	0.999306
seq.7008.13	P58658	EVA1C	EVA1C_1	0.0145689	0.62855	0.889564	0.0289199	0.354719	0.628436	0.0104248	0.73252	0.936989	0.0272099	0.390093	0.671801																			0.0201653	0.562014	0.835437	-0.00367669	0.940521	0.992043	0.0549506	0.266565	0.715192				-0.0275383	0.648847	0.999015
seq.7009.6	P21854	CD72	CD72_1	-0.0229952	0.471953	0.807652	-0.0326968	0.323947	0.601271	-0.0185004	0.567668	0.881093	-0.0296842	0.376628	0.661459																			-0.0151361	0.681414	0.893248	-0.0315228	0.541817	0.920507	0.0377997	0.472889	0.842288				0.00239732	0.970625	0.999306
seq.7011.8	Q6PIL6	KCNIP4	KCNIP4	-0.0344189	0.28168	0.669943	0.0420188	0.205316	0.480786	-0.0419136	0.195365	0.637274	0.0489328	0.145251	0.420236																			-0.0731541	0.0462553	0.3276	-0.0305867	0.558031	0.92434	-0.122921	0.0189405	0.337336				0.0983463	0.127235	0.984942
seq.7012.35	O95498	VNN2	VNN2_2	-0.0727407	0.0156806	0.235853	0.0175864	0.574367	0.785101	-0.0773163	0.0112192	0.240715	0.0302174	0.339335	0.629389																			-0.0897396	0.00915472	0.152614	-0.0579966	0.241425	0.77343	-0.155397	0.00110829	0.0882859				0.0122746	0.844209	0.999015
seq.7015.8	O75023	LILRB5	LILRB5	0.000834813	0.978838	0.995818	0.0148032	0.650357	0.836928	-0.00145611	0.963575	0.989776	0.015042	0.649424	0.840137																			-0.000369534	0.991884	0.998833	0.0358051	0.479271	0.896733	-0.0356317	0.495849	0.849907				-0.0137205	0.829932	0.999015
seq.7016.12	Q02742	GCNT1	GCNT1	-0.018124	0.568681	0.862335	-0.0598947	0.0691044	0.265148	-0.00896654	0.780591	0.952541	-0.0583821	0.080547	0.310654																			-0.0211651	0.56309	0.835437	-0.120343	0.0196834	0.375432	0.0729587	0.161371	0.622662				0.0359893	0.579541	0.999015
seq.7018.10	Q9UJK0	TSR3	TSR3	-0.0398149	0.181614	0.573248	-0.0457781	0.138892	0.390765	-0.0336565	0.264696	0.698749	-0.0402276	0.199036	0.490519																			-0.0486184	0.153804	0.531976	-0.0769425	0.111598	0.642435	-0.00728042	0.881565	0.977814				0.0414907	0.508046	0.999015
seq.7019.13	O75326	SEMA7A	SEMA7A	-0.0141567	0.609053	0.882339	-0.0347714	0.226133	0.504281	-0.00910007	0.74541	0.94247	-0.0332813	0.252816	0.546772																			-0.0121503	0.701603	0.898957	-0.00985182	0.825538	0.978291	-0.0108293	0.812194	0.958036				0.00630922	0.912738	0.999015
seq.7020.13	Q9GZS9	CHST5	CHST5	0.0151636	0.631205	0.890256	-0.0763317	0.019693	0.127608	0.0275877	0.387458	0.787785	-0.0808926	0.0147165	0.117683																			0.0409542	0.26116	0.640242	0.0642912	0.213269	0.755026	-0.000992671	0.984826	0.998562				-0.00332175	0.958897	0.999015
seq.7038.45	Q92187	ST8SIA4	ST8SIA4	0.0421821	0.180045	0.571266	0.00983855	0.763298	0.89779	0.0417246	0.190581	0.631805	0.00301143	0.927445	0.97369																			0.0180891	0.61499	0.863746	-0.0115043	0.823819	0.977617	0.0495016	0.332813	0.764273				0.114445	0.0754317	0.984942
seq.7045.4	Q12983	BNIP3	BNIP3	-0.0274461	0.38235	0.75188	-0.00955146	0.769576	0.901114	-0.0266574	0.402347	0.797153	-0.00518639	0.875209	0.952622																			-0.0177612	0.623313	0.869392	-0.0335238	0.511329	0.908337	-0.0418049	0.427096	0.8203				-0.00789346	0.902966	0.999015
seq.7046.6	Q96LM9	C20orf173	C20orf173	-0.0139856	0.661047	0.903458	-0.0102819	0.75612	0.89382	-0.0127393	0.693429	0.923347	-0.00819504	0.806969	0.921121																			-0.0330648	0.367476	0.72494	-0.0513742	0.318942	0.816345	-0.0017918	0.972994	0.994983				0.0706903	0.277444	0.999015
seq.7048.4	Q7Z692	CEACAM19	CEACAM19	0.015063	0.621376	0.886581	-0.0265139	0.402218	0.665447	0.0196275	0.525239	0.86733	-0.0297575	0.353493	0.641874																			0.0391018	0.26017	0.640242	0.0911595	0.068763	0.572032	-0.0236569	0.629552	0.900628				0.017933	0.778379	0.999015
seq.7049.2	O75077	ADAM23	ADAM23	0.0054624	0.848859	0.962181	-0.019644	0.508912	0.744568	0.00865253	0.765674	0.948419	-0.0210556	0.484638	0.737228																			0.0432343	0.19004	0.575173	0.0347123	0.450477	0.884715	0.0473493	0.321857	0.760042				-0.122899	0.0336463	0.941795
seq.7050.5	Q7Z3B1	NEGR1	NEGR1_2	0.0844171	0.0033866	0.104985	0.0653918	0.0288289	0.162002	0.0763501	0.00877565	0.216714	0.0528478	0.0800914	0.309799																			0.0918016	0.00517891	0.119225	0.0530464	0.255245	0.780399	0.134299	0.0042057	0.18682				0.0344744	0.57198	0.999015
seq.7054.87	Q9UHP7	CLEC2D	CLEC2D	0.00626838	0.83915	0.959043	-0.044629	0.163847	0.427823	0.0135659	0.664481	0.913227	-0.0469052	0.148912	0.426045																			0.0133439	0.708257	0.902275	0.0840862	0.0947328	0.618309	-0.0606647	0.231754	0.693755				0.0135603	0.828116	0.999015
seq.7056.16	P08195	SLC3A2	SLC3A2_2	-0.0129428	0.685212	0.914889	-0.0397945	0.229696	0.507687	-0.00704065	0.827615	0.961281	-0.0386358	0.249777	0.544473																			0.0216008	0.557606	0.833196	-0.0394218	0.448174	0.884715	0.0907079	0.084786	0.521406				-0.147415	0.0222085	0.853184
seq.7059.14	Q6PI73	LILRA6	LILRA6	-0.00958054	0.760942	0.938504	0.0019328	0.952839	0.979457	-0.0101279	0.750921	0.944654	0.00359409	0.913564	0.967171																			-0.00744829	0.836973	0.949791	0.00295493	0.95397	0.994403	-0.016332	0.752306	0.94294				-0.0179085	0.781851	0.999015
seq.7060.2	Q96HE7	ERO1A	ERO1A	-0.0555579	0.0715355	0.398422	-0.00990154	0.757175	0.894251	-0.0554395	0.075964	0.479963	-0.000775392	0.980906	0.994558																			-0.0801992	0.0242996	0.251652	-0.090381	0.0794008	0.590467	-0.074172	0.140913	0.609914				0.042873	0.492085	0.999015
seq.7064.2	Q9BV40	VAMP8	VAMP8	0.000135884	0.996388	0.998444	-0.0298208	0.338046	0.614107	0.00472008	0.876566	0.969455	-0.0305819	0.33202	0.623868																			0.00456201	0.892669	0.968256	0.00864481	0.86075	0.981616	-0.0133878	0.778924	0.949497				0.0351677	0.587926	0.999015
seq.7066.199	Q5JX69	FAM209B	FAM209B	0.0203868	0.523603	0.837987	0.00608698	0.85436	0.940417	0.0199569	0.537591	0.871282	0.00287023	0.931882	0.975905																			0.0447526	0.222661	0.610553	-0.0110032	0.833067	0.978291	0.0869821	0.0958002	0.537915				-0.0132378	0.839839	0.999015
seq.7069.9	Q96NA8	TSNARE1	TSNARE1	-0.0263018	0.385146	0.752365	-0.0838347	0.00754465	0.069399	-0.0138264	0.65121	0.90809	-0.0815571	0.0103004	0.0933309																			-0.0238146	0.495871	0.79853	-0.0521689	0.295644	0.806956	-0.0120622	0.809736	0.956899				0.0361995	0.56731	0.999015
seq.7070.25	P23276	KEL	KEL	0.0317816	0.261497	0.655613	-0.0367079	0.211108	0.487168	0.0383855	0.18042	0.619657	-0.0430432	0.147603	0.424009																			0.0358845	0.278886	0.656866	-0.0189872	0.689936	0.950848	0.0917758	0.0496659	0.449047				-0.0221484	0.696648	0.999015
seq.7071.23	Q9UKM7	MAN1B1	MAN1B1	-0.0741148	0.0128962	0.217432	-0.00636284	0.837291	0.931604	-0.0750293	0.0129825	0.247341	0.00598575	0.848334	0.939227																			-0.0432591	0.20025	0.585959	-0.06759	0.168644	0.712801	-0.0277883	0.55689	0.877512				-0.202895	0.0011608	0.176175
seq.7073.69	Q8WYQ4	C22orf15	C22orf15	0.0222097	0.472769	0.80848	-0.0222432	0.488827	0.732444	0.0262899	0.40156	0.797042	-0.0265959	0.413995	0.688103																			0.00049961	0.988845	0.998833	0.00630867	0.90119	0.987015	0.0361572	0.477086	0.845433				0.0545342	0.383569	0.999015
seq.7076.17	O95672	ECEL1	ECEL1	0.0279547	0.37762	0.748047	-0.020498	0.532366	0.759257	0.032079	0.318083	0.736864	-0.0259667	0.435299	0.701583																			0.0167263	0.645536	0.878194	-0.00444979	0.931511	0.990909	0.0313731	0.543731	0.872154				-0.0207899	0.750135	0.999015
seq.7081.2	O00481	BTN3A1	BTN3A1	-0.0328286	0.306346	0.690391	0.0123774	0.71017	0.867463	-0.0356524	0.273017	0.705126	0.0182999	0.587548	0.804161																			-0.0770114	0.0372299	0.303413	0.0094463	0.856935	0.981143	-0.130151	0.0136951	0.299887				0.10316	0.109911	0.984942
seq.7082.2	Q6ZMB0	B3GNT6	B3GNT6	-0.015876	0.565639	0.861492	0.000176522	0.995088	0.996735	-0.0163462	0.559792	0.877901	0.00296583	0.918765	0.969361																			-0.041452	0.188607	0.573772	-0.0614809	0.166107	0.712595	-0.020362	0.656694	0.911984				0.0960897	0.0976794	0.984942
seq.7083.74	O95460	MATN4	MATN4	-0.0210287	0.486523	0.815724	-0.0655281	0.0365039	0.186881	-0.0110181	0.718631	0.933916	-0.0636617	0.0450956	0.228468																			-0.016618	0.635017	0.874083	-0.0032706	0.945837	0.992043	-0.0098939	0.844959	0.967916				-0.00838109	0.890704	0.999015
seq.7089.42	Q9BT88	SYT11	SYT11	0.0051425	0.870685	0.967207	-0.00207599	0.949484	0.979385	0.00558712	0.861366	0.967795	-0.00297455	0.928578	0.974389																			-0.00115458	0.974649	0.995976	-0.0623384	0.223473	0.759486	0.0617542	0.235771	0.696257				0.0374079	0.565039	0.999015
seq.7090.17	Q10472	GALNT1	GALNT1	-0.00399172	0.895234	0.973109	-0.0206623	0.510497	0.744986	-0.000802242	0.979167	0.992934	-0.0205285	0.518956	0.760892																			-0.0178763	0.608733	0.859922	0.0240985	0.629197	0.935402	-0.0513343	0.285639	0.731842				0.0374803	0.550885	0.999015
seq.7092.7	Q8N807	PDILT	PDILT	0.0203226	0.522073	0.837699	-0.0155965	0.635902	0.827535	0.0233076	0.468731	0.83529	-0.0194484	0.560117	0.78758																			0.0370269	0.312431	0.679529	0.0261825	0.613093	0.931419	0.0511117	0.32599	0.763123				-0.0347219	0.589693	0.999015
seq.7096.30	Q96DB5	RMDN1	RMDN1	0.035491	0.00357695	0.10903	0.0182288	0.150014	0.408545	0.0335529	0.00652285	0.185474	0.0127251	0.319388	0.611174																			0.0354081	0.00854584	0.147527	0.0358666	0.0787004	0.589486	0.0355797	0.0523053	0.456208				0.00851501	0.762522	0.999015
seq.7097.8	Q9Y6F8	CDY1	CDY1	-0.0072787	0.804219	0.949706	-0.00971485	0.749864	0.889357	-0.00593434	0.841937	0.96334	-0.00873074	0.777404	0.909635																			0.0594358	0.0666292	0.377738	-0.00480797	0.915782	0.988824	0.103184	0.0289348	0.388596				-0.172744	0.00387463	0.381442
seq.7099.33	Q8N475	FSTL5	FSTL5	0.00305406	0.92078	0.979648	-0.0669734	0.0351519	0.182785	0.0132288	0.66975	0.914036	-0.0690669	0.0318735	0.186056																			0.0256514	0.467343	0.784288	0.00150558	0.975852	0.996811	0.0360392	0.479074	0.845974				0.0218808	0.735666	0.999015
seq.7100.31	P06729	CD2	CD2	0.041832	0.173825	0.562937	0.0774418	0.0151605	0.108705	0.0308072	0.321579	0.740109	0.0723885	0.0249621	0.161841																			0.0160561	0.647816	0.879084	0.0142437	0.774876	0.970259	0.019321	0.70618	0.929192				0.0945374	0.142371	0.984942
seq.7104.71	Q86V35	CABP7	CABP7	-0.0705684	0.027058	0.282803	-0.0337251	0.309127	0.585692	-0.0671652	0.0376224	0.378705	-0.0230414	0.491507	0.74267																			-0.0645823	0.0780433	0.407587	-0.0870395	0.094255	0.618309	-0.018244	0.726299	0.936039				-0.057945	0.368862	0.999015
seq.7105.7	Q9BTV7	CABLES2	CABLES2	-0.00512756	0.827333	0.955321	-0.049998	0.0402945	0.198411	0.00232502	0.92202	0.980969	-0.0503688	0.0413104	0.217483																			0.0154208	0.54606	0.827301	-0.00251997	0.942257	0.992043	0.0425147	0.289309	0.735387				-0.00165776	0.974147	0.999306
seq.7106.37	Q86WS3	OOSP2	OOSP2	0.0117065	0.664365	0.904405	-0.0331882	0.235949	0.513868	0.017239	0.528073	0.86733	-0.0360407	0.204038	0.494977																			0.0550648	0.0842414	0.422432	0.035971	0.428627	0.877094	0.0287399	0.529446	0.868534				-0.0902027	0.0860236	0.984942
seq.7108.7	O75264	SMIM24	SMIM24	0.0527965	0.0666484	0.387035	0.0348086	0.244189	0.522443	0.0486633	0.0952064	0.519203	0.0266939	0.377554	0.662174																			0.0260886	0.417168	0.757253	0.0335161	0.481657	0.898114	0.0558796	0.227828	0.689944				0.0523492	0.378529	0.999015
seq.7110.2	Q9UBS4	DNAJB11	DNAJB11	-0.0191779	0.34174	0.71885	0.0337677	0.106583	0.337151	-0.0249439	0.221631	0.663393	0.0378592	0.0739839	0.296272																			-0.0167923	0.455955	0.776809	-0.0739968	0.0327413	0.455902	0.0313136	0.302982	0.746474				-0.0682319	0.140248	0.984942
seq.7113.1	Q9HAV7	GRPEL1	GRPEL1	0.00863051	0.517886	0.835072	0.0134836	0.330279	0.608058	0.00674545	0.617787	0.89796	0.0123772	0.377705	0.662174																			0.00562655	0.711434	0.903241	-0.0147338	0.547896	0.923299	0.0199824	0.293866	0.738575				0.0101187	0.724694	0.999015
seq.7115.5	P04279	SEMG1	SEMG1	0.00723658	0.804003	0.949706	0.0263612	0.383589	0.653213	0.00331013	0.91076	0.97802	0.0258191	0.39963	0.677902																			-0.0110191	0.741786	0.91397	0.00323975	0.946543	0.992221	-0.0323289	0.495839	0.849907				0.0520194	0.385948	0.999015
seq.7116.31	Q8IYS5	OSCAR	OSCAR_1	0.0562536	0.0586921	0.370647	-0.0431968	0.162317	0.4261	0.064344	0.0325749	0.364161	-0.0536593	0.0859748	0.320536																			0.0805475	0.0189968	0.223574	0.0917789	0.0563137	0.541971	0.0350678	0.483627	0.848737				-0.0103778	0.863076	0.999015
seq.7117.21	O75830	SERPINI2	SERPINI2	-0.0145202	0.624323	0.888058	-0.0437657	0.154714	0.414983	-0.00780671	0.794976	0.955364	-0.0424357	0.173665	0.458968																			0.0142911	0.678002	0.891922	0.0241767	0.61184	0.931419	0.0109815	0.825618	0.96244				-0.0748065	0.230615	0.999015
seq.7118.24	Q8IVU1	IGDCC3	IGDCC3_2	0.0151629	0.627815	0.889564	-0.0167674	0.605624	0.807314	0.0181307	0.567073	0.881093	-0.0197106	0.548987	0.780365																			-0.00666717	0.853207	0.954081	0.00704895	0.890635	0.987015	-0.00536398	0.916195	0.981397				0.0145851	0.817361	0.999015
seq.7121.2	O43581	SYT7	SYT7	0.0040237	0.889819	0.971281	-0.052669	0.0804703	0.289781	0.0123776	0.673595	0.914657	-0.0547063	0.0731658	0.295111																			0.00770766	0.817647	0.942874	0.0159814	0.737108	0.961611	-0.0042599	0.928979	0.986398				0.0454369	0.449218	0.999015
seq.7122.31	O75473	LGR5	LGR5_2	0.0103447	0.732501	0.932263	-0.0406527	0.195529	0.469759	0.0169287	0.580549	0.886884	-0.0434192	0.172348	0.457214																			0.0412819	0.235789	0.621012	0.0490084	0.306855	0.81121	0.0287653	0.572123	0.883635				-0.080793	0.193915	0.999015
seq.7123.25	Q86TS9	MRPL52	MRPL52	-0.0284629	0.336188	0.71651	-0.0396439	0.196774	0.470926	-0.0230529	0.441576	0.821331	-0.0359015	0.248329	0.543267																			-0.0558534	0.103845	0.456167	-0.0820852	0.0959156	0.618495	-0.0365646	0.450201	0.829467				0.0871983	0.136468	0.984942
seq.7124.18	Q9HBE4	IL21	IL21	0.0072508	0.803996	0.949706	-0.0501523	0.0977489	0.320766	0.0152283	0.606393	0.893703	-0.0526361	0.0862482	0.320536																			0.0110307	0.743682	0.914587	-0.0350066	0.451738	0.884715	0.0555626	0.252973	0.70761				0.0172044	0.773243	0.999015
seq.7127.3	P02652	APOA2	APOA2	-0.030661	0.312786	0.695317	-0.0172979	0.582846	0.790982	-0.0287294	0.350661	0.761706	-0.0125435	0.694205	0.8645																			-0.0198487	0.571025	0.839878	-0.0799525	0.114877	0.646287	0.0211515	0.670353	0.915361				-0.0859597	0.163858	0.993399
seq.7128.9	Q5GFL6	VWA2	VWA2	0.0210563	0.481649	0.813617	0.000641217	0.98352	0.991334	0.0214968	0.478346	0.841099	-0.00288734	0.926843	0.97347																			0.063237	0.0657378	0.374984	0.0640837	0.213293	0.755026	0.0744787	0.123526	0.582242				-0.130882	0.0358084	0.941795
seq.7130.4	Q6ISS4	LAIR2	LAIR2	0.0461014	0.127867	0.501082	-0.0549377	0.0804031	0.289781	0.0558895	0.0680178	0.459656	-0.0641285	0.0437031	0.224051																			0.0652064	0.0635089	0.372514	0.0333755	0.506007	0.905937	0.0922634	0.0646144	0.490156				-0.00209449	0.972442	0.999306
seq.7131.207	P24821	TNC	TNC_8	0.0162147	0.611293	0.88341	0.00160834	0.96126	0.982433	0.0163789	0.612388	0.895832	-0.00107831	0.974357	0.992811																			0.0371519	0.311328	0.679529	0.0609949	0.237969	0.769141	0.0245458	0.640755	0.906037				-0.0389373	0.549713	0.999015
seq.7131.8	P11597	CETP	CETP	-0.026721	0.402714	0.765798	0.0206391	0.533378	0.759808	-0.0306841	0.342981	0.755782	0.0257278	0.443457	0.708772																			-0.0381193	0.301831	0.671817	0.00887814	0.865235	0.983958	-0.0761214	0.149447	0.613255				-0.0675085	0.295338	0.999015
seq.7132.55	Q86Z23	C1QL4	C1QL4	0.031262	0.310447	0.693956	-0.00417278	0.896233	0.956218	0.0327721	0.294295	0.719955	-0.00967925	0.765285	0.903957																			0.0219488	0.536144	0.820203	0.0619014	0.220926	0.759486	-0.00938822	0.854231	0.969555				0.0603455	0.334703	0.999015
seq.7134.14	Q92843	BCL2L2	BCL2L2_2	0.00605921	0.818216	0.952798	-0.0353908	0.195786	0.469797	0.0117332	0.66019	0.912454	-0.0373136	0.178225	0.464036																			0.00953118	0.754293	0.920391	0.0139305	0.745999	0.96324	0.00079871	0.985398	0.998562				0.0283574	0.592885	0.999015
seq.7136.107	P02100	HBE1	HBE1	0.0735126	0.0184394	0.253199	-0.0234233	0.469652	0.717201	0.0788998	0.0124643	0.245364	-0.0360927	0.269836	0.564061																			0.0907542	0.0122495	0.17942	0.0682081	0.179551	0.724268	0.121149	0.0184954	0.334692				0.030021	0.637301	0.999015
seq.7137.8	Q9UJ68	MSRA	MSRA	0.0127655	0.6763	0.909012	-0.0401407	0.205805	0.481157	0.0193225	0.532403	0.869206	-0.0432942	0.177941	0.464036																			0.0657117	0.0623945	0.369553	0.0583572	0.253388	0.777562	0.0711932	0.143644	0.610676				-0.152329	0.012886	0.718806
seq.7139.14	Q8IW52	SLITRK4	SLITRK4	0.0067007	0.782266	0.945613	0.048228	0.0549517	0.234692	-0.000568029	0.981513	0.993514	0.04832	0.0576386	0.256318																			0.0478213	0.0803354	0.413198	0.0328744	0.4175	0.869356	0.0703361	0.0538108	0.460649				-0.152995	0.00294436	0.329995
seq.7141.21	Q9UQ53	MGAT4B	MGAT4B	-0.011391	0.710214	0.924386	-0.032958	0.300527	0.577814	-0.00665215	0.830241	0.961562	-0.0318916	0.322493	0.614372																			-0.00443674	0.900147	0.970722	-0.0163572	0.742771	0.963026	0.00211117	0.966861	0.99366				-0.0209029	0.737266	0.999015
seq.7142.5	P15169	CPN1	CPN1	-0.0532563	0.0879051	0.433868	-0.0681812	0.0352372	0.182967	-0.044097	0.162143	0.595261	-0.0610533	0.062344	0.267091																			-0.0706541	0.0510979	0.339024	-0.0606516	0.237799	0.769141	-0.0742475	0.151894	0.613255				0.0671099	0.269996	0.999015
seq.7143.9	Q8NFS9	GNT2C	GNT2C	0.036365	0.247534	0.641283	-0.0267038	0.412865	0.673652	0.0415347	0.192331	0.634858	-0.0335779	0.309288	0.603418																			0.0657076	0.0691058	0.386367	0.0611201	0.219694	0.759486	0.0569298	0.279921	0.725188				-0.0384955	0.547644	0.999015
seq.7144.234	Q96I82	KAZALD1	KAZALD1	0.0568365	0.0658319	0.38513	-0.0419613	0.190739	0.463641	0.0648488	0.0381039	0.379351	-0.0525962	0.104864	0.354255																			0.0932703	0.00939382	0.153885	0.0808467	0.11896	0.653107	0.106386	0.0359072	0.413812				-0.0631824	0.30078	0.999015
seq.7145.1	Q06033	ITIH3	ITIH3	-0.00642552	0.821945	0.954069	0.0696209	0.0186797	0.124503	-0.0174936	0.544266	0.873832	0.0724995	0.0156411	0.122522																			-0.0115746	0.724802	0.908809	-0.0146536	0.758468	0.965817	-0.00738927	0.882536	0.977847				-0.034691	0.573697	0.999015
seq.7146.16	P13667	PDIA4	PDIA4_2	-0.000511916	0.986298	0.997101	-0.0386209	0.211655	0.487532	0.00551044	0.855115	0.964857	-0.0395252	0.207107	0.497348																			0.00457042	0.893843	0.968623	-0.021051	0.663362	0.94001	0.0250467	0.61007	0.896815				0.0194756	0.752161	0.999015
seq.7146.5	P13667	PDIA4	PDIA4_3	0.00298464	0.9259	0.981118	-0.0612852	0.0654656	0.25831	0.0126041	0.697769	0.924933	-0.0633459	0.0601979	0.261923																			0.0344481	0.351787	0.714081	-0.00726705	0.889806	0.987015	-0.0276637	0.601941	0.892531				0.0224973	0.730882	0.999015
seq.7148.42	Q9BQD7	ANTKMT	ANTKMT	0.0220882	0.485309	0.814814	-0.0156615	0.63383	0.826046	0.0251717	0.432732	0.818001	-0.0198743	0.550882	0.782025																			0.0278031	0.445317	0.770944	-0.00981248	0.846423	0.979182	0.0563517	0.283174	0.72916				-0.0752558	0.228336	0.999015
seq.7152.5	Q8TDQ0	HAVCR2	HAVCR2_3	-0.0428829	0.141514	0.522466	-0.0693189	0.0219752	0.137534	-0.0331261	0.261245	0.69671	-0.0638638	0.0371099	0.20342																			-0.038642	0.244456	0.627728	-0.0466389	0.336903	0.830693	-0.0324427	0.488785	0.84883				-0.00316338	0.959949	0.999015
seq.7153.66	Q9NPE2	NGRN	NGRN	0.0251924	0.405088	0.767354	-0.0371208	0.237183	0.514482	0.0316059	0.302164	0.724101	-0.0422859	0.183631	0.470068																			0.0161426	0.643638	0.876594	0.0109787	0.826027	0.978291	0.0339677	0.493324	0.849372				0.0275108	0.655243	0.999015
seq.7154.92	Q6P5S2	LEG1	LEG1	0.0545557	0.0661649	0.385609	-0.0133429	0.665272	0.84588	0.0580377	0.0536834	0.432729	-0.0228629	0.463586	0.725558																			0.0735273	0.0302277	0.277691	0.115178	0.0198597	0.375432	0.0281266	0.582972	0.888259				0.00334349	0.957649	0.999015
seq.7155.46	P20851	C4BPB	C4BPB	0.0328437	0.307837	0.691976	-0.0279704	0.402872	0.666191	0.0379604	0.244352	0.685135	-0.0341075	0.313599	0.605665																			0.0378093	0.309458	0.679036	0.106197	0.0431842	0.495777	-0.04278	0.420299	0.819523				0.0949657	0.141115	0.984942
seq.7156.2	Q6P4F1	FUT10	FUT10	-0.0160288	0.569112	0.862489	-0.0168463	0.564204	0.779456	-0.013801	0.628498	0.901987	-0.0145742	0.622477	0.824949																			-0.00436618	0.893846	0.968623	-0.0299467	0.518445	0.913392	0.0156327	0.741979	0.939762				-0.0761594	0.163625	0.993399
seq.7157.22	Q9UN74	PCDHA4	PCDHA4	0.02784	0.374923	0.746057	-0.0229344	0.481228	0.726091	0.0321194	0.312162	0.731693	-0.0281857	0.39269	0.673276																			0.073739	0.0394661	0.308068	0.0616751	0.211944	0.755026	0.066135	0.205249	0.671843				-0.0583609	0.366001	0.999015
seq.7161.25	O95479	H6PD	H6PD	0.0349243	0.258531	0.652362	-0.0793115	0.0132955	0.100475	0.0481524	0.122876	0.550982	-0.0871788	0.00717704	0.0747994																			0.0284172	0.426565	0.7632	0.0517901	0.313733	0.811627	0.00767206	0.880459	0.977814				0.090582	0.153587	0.991007
seq.7163.26	Q9GZZ8	LACRT	LACRT	0.0514868	0.0771273	0.410725	0.0138337	0.647457	0.835206	0.0506451	0.0861454	0.503263	0.00552638	0.856703	0.943502																			0.0599038	0.0714251	0.392111	0.139298	0.00395762	0.190754	-0.019286	0.706875	0.929192				0.0200083	0.747806	0.999015
seq.7167.102	Q9P0L0	VAPA	VAPA	0.0172346	0.455075	0.796341	0.037672	0.115469	0.353129	0.0117917	0.613567	0.895907	0.0357378	0.140468	0.413626																			-0.00432152	0.867659	0.959019	-0.0113332	0.774125	0.969987	0.00372407	0.915645	0.981241				0.0443149	0.389103	0.999015
seq.7174.15	P28907	CD38	CD38_2	0.0389042	0.195682	0.585186	-0.0432998	0.165056	0.429288	0.0468005	0.124188	0.552355	-0.0510855	0.105764	0.355148																			0.0551282	0.11572	0.479534	0.0199677	0.697662	0.952997	0.0964271	0.0399657	0.425037				0.0196007	0.73453	0.999015
seq.7175.4	Q9Y5H1	PCDHGA2	PCDHGA2	0.00617291	0.731292	0.932026	0.0199263	0.285369	0.56339	0.00325569	0.85801	0.965858	0.0193989	0.304498	0.598443																			0.0204624	0.283586	0.660697	0.0130722	0.639838	0.936479	0.0306937	0.251059	0.706709				-0.0534546	0.221433	0.999015
seq.7178.59	Q9NTK1	DEPP1	DEPP1	-0.0349294	0.270125	0.6628	-0.0189802	0.563749	0.779004	-0.0328596	0.305835	0.727323	-0.0135902	0.683143	0.857951																			-0.0197255	0.589114	0.849841	0.00884891	0.864091	0.983626	-0.0568905	0.276276	0.720031				-0.0777089	0.230157	0.999015
seq.7179.69	O94856	NFASC	NFASC	0.0292255	0.339373	0.717448	-0.067733	0.0327143	0.174428	0.0405545	0.189618	0.631805	-0.0743852	0.0205474	0.14393																			0.0685275	0.0495229	0.333125	0.079204	0.106042	0.63222	0.0572318	0.264302	0.714705				-0.0206442	0.740767	0.999015
seq.7180.114	P01570	IFNA14	IFNA14	0.0503381	0.0985324	0.456288	-0.0253623	0.422755	0.679759	0.0555396	0.0718529	0.4685	-0.0344048	0.282338	0.578087																			0.0787519	0.0239959	0.251159	0.033287	0.497767	0.903372	0.113915	0.0242159	0.366928				0.0134425	0.832045	0.999015
seq.7181.17	O95292	VAPB	VAPB	0.0648695	0.0246556	0.274447	-0.0117032	0.696294	0.86164	0.0682425	0.0195732	0.30175	-0.0226402	0.454679	0.719447																			0.0776469	0.0182022	0.218601	0.0389402	0.393189	0.858157	0.11127	0.0185997	0.335393				0.0461889	0.446325	0.999015
seq.7182.1	P23141	CES1	CES1_2	-0.0137256	0.65992	0.902651	-0.0939996	0.00362038	0.0441659	0.000681886	0.982717	0.994101	-0.0941121	0.00404499	0.0537732																			0.0040791	0.909493	0.973146	0.0459331	0.365141	0.8447	-0.0335402	0.506191	0.853036				-0.042233	0.494577	0.999015
seq.7183.102	Q6UXH0	ANGPTL8	ANGPTL8	0.000211897	0.994337	0.997707	-0.0385666	0.212757	0.489555	0.00630129	0.834907	0.96292	-0.0396085	0.206702	0.496971																			-0.003999	0.907005	0.972806	-0.0223198	0.643237	0.936479	0.0142953	0.773195	0.947154				0.0675301	0.281997	0.999015
seq.7184.13	Q14002	CEACAM7	CEACAM7	-0.0122848	0.685832	0.915238	0.0278512	0.376608	0.647838	-0.0168738	0.583138	0.887043	0.0305766	0.337824	0.628619																			-0.00155008	0.964051	0.991753	-0.0699061	0.144932	0.689586	0.0565453	0.253419	0.70761				-0.0508597	0.430499	0.999015
seq.7185.29	P40197	GP5	GP5	0.0289007	0.037076	0.31739	0.0328085	0.0225402	0.139157	0.0245164	0.0801972	0.491782	0.0287871	0.0478082	0.233778																			0.0314752	0.0465194	0.328068	0.0341362	0.157862	0.699258	0.0322493	0.112059	0.565097				-0.00804732	0.784263	0.999015
seq.7186.111	Q13277	STX3	STX3	-0.0474601	0.137778	0.515254	-0.0112858	0.733829	0.880189	-0.0469195	0.147708	0.585042	-0.00350992	0.916808	0.968525																			-0.0172553	0.63981	0.87498	-0.032272	0.531994	0.91705	0.0095886	0.856237	0.969928				-0.152366	0.0184487	0.813215
seq.7187.3	Q5SGD2	PPM1L	PPM1L	0.0193656	0.310433	0.693956	-0.0168089	0.396413	0.661323	0.0225006	0.244617	0.685135	-0.0205143	0.30679	0.601031																			0.0214715	0.337351	0.702173	0.00519657	0.874123	0.985556	0.0344917	0.269787	0.716188				0.0284909	0.434574	0.999015
seq.7189.55	Q7LGC8	CHST3	CHST3	0.0428296	0.134087	0.510357	-0.0398743	0.17923	0.447986	0.0501055	0.0832867	0.496071	-0.0480539	0.109635	0.362219																			0.0453104	0.168712	0.550957	-0.0167421	0.717402	0.958949	0.0890559	0.0577753	0.471853				0.0657489	0.264781	0.999015
seq.7190.50	P54764	EPHA4	EPHA4_2	0.0483997	0.0557788	0.366585	0.0407505	0.120824	0.362224	0.0432745	0.0911106	0.514648	0.0336521	0.205358	0.496196																			0.0482486	0.098692	0.446545	0.0584138	0.163348	0.707463	0.051799	0.199971	0.667541				0.023373	0.646854	0.999015
seq.7191.32	Q14BN4	SLMAP	SLMAP	-0.011716	0.611517	0.883558	0.0234138	0.328206	0.605618	-0.0156963	0.501694	0.854164	0.026004	0.283835	0.579684																			-0.0267363	0.312089	0.679529	-0.0387766	0.317484	0.81569	-0.0071642	0.843913	0.967869				0.0205842	0.669829	0.999015
seq.7192.37	Q8IU57	IFNLR1	IFNLR1	0.035993	0.191102	0.581295	-0.0776393	0.00650454	0.0640345	0.0490635	0.0774056	0.483619	-0.0856986	0.00299811	0.0449408																			0.0366406	0.257871	0.640092	0.0227076	0.594158	0.929299	0.0590972	0.218689	0.681737				0.0413357	0.436897	0.999015
seq.7193.98	Q9H158	PCDHAC1	PCDHAC1	0.00391836	0.839937	0.959203	-0.0172176	0.392319	0.659684	0.0066994	0.733126	0.937265	-0.018313	0.369153	0.655722																			0.00267648	0.897659	0.969669	-0.0268642	0.418514	0.87008	0.0220833	0.402769	0.813015				-0.00456288	0.921411	0.999015
seq.7194.36	Q9Y639	NPTN	NPTN	0.0386574	0.160907	0.546737	0.0535861	0.0610109	0.24973	0.0312776	0.262146	0.696776	0.0484556	0.0942738	0.333553																			0.0330601	0.301723	0.671817	0.0663759	0.14364	0.689586	-0.00593608	0.896736	0.977847				0.00161634	0.975964	0.999306
seq.7195.119	Q15375	EPHA7	EPHA7_2	0.0088747	0.724052	0.929957	0.0136024	0.601856	0.805978	0.00694702	0.785108	0.952654	0.0124448	0.637701	0.83375																			0.0186104	0.519677	0.810922	0.0300696	0.452872	0.884745	0.00180856	0.965452	0.993547				-0.032933	0.522076	0.999015
seq.7196.21	P05000	IFNW1	IFNW1	-0.00286426	0.921197	0.979648	-0.045674	0.128257	0.375448	0.00426205	0.884382	0.971188	-0.0463793	0.127515	0.393788																			0.00580669	0.862977	0.95694	-0.00666531	0.8914	0.987015	0.0321133	0.504633	0.852777				-0.018916	0.73709	0.999015
seq.7197.2	Q9Y5T4	DNAJC15	DNAJC15	0.0427545	0.150383	0.534761	-0.0175268	0.569888	0.781704	0.0467204	0.121044	0.55049	-0.0253795	0.416544	0.689507																			0.0490484	0.155114	0.533272	0.0276221	0.563309	0.925218	0.0660758	0.187421	0.65163				0.0167262	0.776688	0.999015
seq.7198.197	O75063	FAM20B	FAM20B	0.000294204	0.992477	0.997543	-0.0666958	0.0392372	0.195056	0.0106917	0.734666	0.937544	-0.0684452	0.0367694	0.201964																			0.0289539	0.418495	0.757826	0.0369963	0.466402	0.892967	0.0311571	0.540318	0.870474				-0.0776743	0.228568	0.999015
seq.7199.3	O14994	SYN3	SYN3	0.0157264	0.62153	0.886581	0.0407975	0.217754	0.495026	0.00955207	0.767328	0.948419	0.0391708	0.243254	0.537317																			0.00171852	0.962619	0.991496	-0.0231129	0.656923	0.936779	0.0490643	0.350473	0.779659				0.0179924	0.78328	0.999015
seq.7200.4	Q9ULH4	LRFN2	LRFN2	-0.0432122	0.173324	0.562431	0.0164386	0.617822	0.814917	-0.0469153	0.144555	0.581173	0.0241768	0.468547	0.729519																			-0.046963	0.19814	0.584393	-0.0285868	0.585015	0.928599	-0.0634514	0.21358	0.678433				-0.0530056	0.411868	0.999015
seq.7201.5	Q9H1K1	ISCU	ISCU	0.0120798	0.58929	0.873978	-0.0411798	0.0760561	0.280541	0.0190367	0.400661	0.797042	-0.0443948	0.0592152	0.260026																			0.0320394	0.230182	0.616951	0.0300495	0.461307	0.890251	0.044554	0.232313	0.693755				-0.0125569	0.744603	0.999015
seq.7204.1	Q3KPI0	CEACAM21	CEACAM21	-0.0101893	0.75012	0.936427	-0.0540598	0.103338	0.331426	-0.00210398	0.948168	0.98703	-0.0537186	0.110052	0.362319																			0.0244778	0.507495	0.802844	0.0296756	0.568872	0.925218	-0.013408	0.798737	0.953482				-0.120302	0.0647419	0.984942
seq.7207.4	Q13123	IK	IK	0.0180588	0.573632	0.865062	-0.0356597	0.284197	0.563015	0.0242474	0.455842	0.827887	-0.0397275	0.239165	0.533635																			0.0336265	0.362664	0.721843	0.0676063	0.196419	0.74608	0.0108786	0.83661	0.965585				-0.00487491	0.940671	0.999015
seq.7208.60	Q9UBM8	MGAT4C	MGAT4C	-0.00780728	0.802159	0.949706	-0.0581961	0.0718769	0.271197	0.00128143	0.967592	0.9914	-0.0584112	0.0747603	0.298427																			0.0275538	0.444959	0.770757	-0.0187266	0.713029	0.958889	0.0652538	0.207326	0.673971				0.0261666	0.670931	0.999015
seq.7211.2	P07998	RNASE1	RNASE1	-0.0153697	0.555685	0.856644	0.0209445	0.439047	0.693959	-0.0190351	0.471215	0.836656	0.0240669	0.380089	0.663362																			-0.0139278	0.639003	0.874946	-0.00714549	0.88076	0.986267	-0.0190301	0.684777	0.920023				-0.0283049	0.624818	0.999015
seq.7215.18	P00387	CYB5R3	CYB5R3	-0.0324375	0.292877	0.680963	-0.0940333	0.00325801	0.0411345	-0.0185515	0.55108	0.875484	-0.0909808	0.00494772	0.0609885																			-0.0117178	0.741354	0.91368	-0.052421	0.289955	0.805931	0.0204786	0.691853	0.923104				-0.0376564	0.554948	0.999015
seq.7218.87	P14415	ATP1B2	ATP1B2	0.0613006	0.0235544	0.269558	0.0560038	0.0462885	0.212981	0.0541232	0.0481067	0.415319	0.0471259	0.0971729	0.339162																			0.0652658	0.0359125	0.297299	0.0720969	0.106834	0.632284	0.0573485	0.196785	0.664067				0.00139385	0.97977	0.999306
seq.7219.152	P0DMV8	HSPA1A	HSPA1A_9	0.087477	0.00392453	0.115589	0.0227004	0.472075	0.719621	0.0861655	0.00503055	0.15903	0.00872326	0.784138	0.912386																			0.066799	0.057859	0.359644	0.122265	0.0132035	0.327699	0.0343915	0.493813	0.849372				0.0850762	0.167434	0.993399
seq.7221.56	Q07065	CKAP4	CKAP4	0.0311199	0.307909	0.691976	-0.0872272	0.00578894	0.0597343	0.0454373	0.140042	0.574572	-0.0946259	0.00310272	0.0459418																			0.0420239	0.232451	0.618934	-0.0286127	0.563889	0.925218	0.0906549	0.0736183	0.499302				0.093463	0.135024	0.984942
seq.7224.11	Q6PIZ9	TRAT1	TRAT1	0.021911	0.488128	0.817286	-0.0365474	0.264837	0.544286	0.0281399	0.379132	0.783276	-0.0411326	0.215305	0.509253																			0.0279995	0.443558	0.770757	0.016738	0.748814	0.964264	0.0294859	0.568091	0.882231				0.0463777	0.467879	0.999015
seq.7225.51	Q8N4V1	MMGT1	MMGT1	-0.0326783	0.308298	0.692263	0.0284833	0.392234	0.659684	-0.037857	0.243674	0.684641	0.0345884	0.304684	0.598443																			-0.0456521	0.21576	0.604639	-0.0239109	0.647424	0.936479	-0.0703648	0.181853	0.644435				0.0339268	0.602518	0.999015
seq.7227.75	O43405	COCH	COCH	0.0165266	0.541542	0.847156	0.062798	0.0252301	0.149797	0.00714075	0.794118	0.955118	0.0616267	0.0301843	0.180536																			0.0210945	0.492599	0.796926	-0.0450051	0.313623	0.811627	0.0860927	0.0541435	0.461868				-0.0597345	0.319865	0.999015
seq.7228.2	Q969X2	ST6GALNAC6	ST6GALNAC6	0.0418256	0.175532	0.564523	0.0519413	0.104883	0.334095	0.03485	0.264602	0.698749	0.0462868	0.153377	0.431243																			0.0651687	0.0649756	0.374885	0.0273865	0.579327	0.928473	0.0943768	0.0679191	0.490156				-0.0443037	0.493972	0.999015
seq.7231.37	Q6ZMR5	TMPRSS11A	TMPRSS11A	0.0325935	0.27121	0.663019	-0.0771483	0.0119031	0.0929409	0.0456244	0.127262	0.55504	-0.084695	0.0063966	0.0697593																			0.0844768	0.0143134	0.194177	0.0748506	0.120888	0.654512	0.0902384	0.0696691	0.496231				-0.14182	0.0126489	0.718806
seq.7233.73	O15547	P2RX6	P2RX6	0.0140675	0.660287	0.902813	-0.0768108	0.0206143	0.131848	0.0263349	0.415368	0.804821	-0.0811027	0.0158083	0.122984																			0.0544019	0.141152	0.516931	0.0462657	0.376388	0.84841	0.0609944	0.247615	0.703503				-0.0376545	0.555695	0.999015
seq.7234.12	Q8IYK4	COLGALT2	COLGALT2	0.0133808	0.61258	0.883741	-0.0147082	0.591728	0.796659	0.0160415	0.549071	0.874918	-0.0173569	0.53221	0.771787																			0.0208259	0.485893	0.793661	-0.00093008	0.982552	0.997894	0.0392156	0.352931	0.780986				0.00733993	0.8981	0.999015
seq.7239.9	P09488	GSTM1	GSTM1_2	0.0767266	0.0150231	0.232563	-0.00647009	0.843579	0.934784	0.0797093	0.0126489	0.245364	-0.0195596	0.554853	0.78432										0.00364115	0.412	0.583085	0.0445849	0.004	0.00484058	0.0755018	0.412	0.583085	0.0771452	0.0330639	0.28916	0.064021	0.213472	0.75514	0.106722	0.0387542	0.423095				0.0688805	0.287171	0.999015
seq.7240.2	Q14703	MBTPS1	MBTPS1	0.0566761	0.0573658	0.3688	-0.0151357	0.62509	0.821143	0.0604412	0.0453711	0.404039	-0.0249562	0.425509	0.695185																			0.0656599	0.0568693	0.355007	-0.0021546	0.964741	0.995211	0.127244	0.00966047	0.272777				0.0529148	0.364034	0.999015
seq.7241.12	P20963	CD247	CD247_2	0.0180016	0.527704	0.838819	0.0840631	0.00441715	0.0502796	0.00530887	0.853594	0.964318	0.0831905	0.00542715	0.0644972																			0.00109452	0.972928	0.995715	0.0774866	0.100737	0.62342	-0.0754797	0.0958642	0.537915				0.038456	0.521139	0.999015
seq.7242.14	Q8IW00	VSTM4	VSTM4	-0.030385	0.30978	0.692972	-0.0769887	0.0130711	0.0993977	-0.0191223	0.526941	0.86733	-0.0738446	0.0187685	0.136249																			-0.0416873	0.22249	0.610553	-0.080314	0.100498	0.62342	0.00887584	0.853662	0.969555				0.0733061	0.246095	0.999015
seq.7243.8	P01574	IFNB1	IFNB1_2	0.01076	0.734393	0.933035	-0.0282574	0.390772	0.658518	0.0154063	0.631416	0.902078	-0.0307661	0.356287	0.644218																			0.0115857	0.752287	0.919069	-0.0380156	0.459706	0.88932	0.0600421	0.255127	0.70761				-0.0321695	0.618466	0.999015
seq.7244.16	Q9H665	IGFLR1	IGFLR1	-0.0327371	0.233	0.624812	-0.00193885	0.945764	0.978224	-0.0332654	0.231599	0.673907	0.00348873	0.903761	0.965099																			-0.029219	0.354592	0.714975	-0.0481322	0.309491	0.811423	-0.0318578	0.501701	0.851264				-0.0455291	0.421823	0.999015
seq.7245.2	O95319	CELF2	CELF2	-0.00402431	0.895204	0.973109	-0.0670959	0.0341318	0.179661	0.00643034	0.835104	0.96292	-0.0681583	0.0337062	0.192069																			-0.00204717	0.953407	0.990736	0.0160252	0.746966	0.963802	-0.0102174	0.839587	0.966102				0.0440881	0.490706	0.999015
seq.7246.4	Q5SZK8	FREM2	FREM2	0.0274454	0.354278	0.727634	-0.0213319	0.488012	0.731998	0.0315565	0.293231	0.719916	-0.0265901	0.393551	0.6738																			0.046759	0.16847	0.550957	-0.00770706	0.872844	0.985556	0.0822542	0.0921038	0.531164				-0.020515	0.74152	0.999015
seq.7247.1	Q5T7V8	GORAB	GORAB	0.000648681	0.983097	0.996666	-0.0289113	0.363095	0.636645	0.00513498	0.868451	0.969307	-0.0297464	0.355619	0.643761																			-0.0155826	0.657151	0.883525	0.0175725	0.725291	0.959727	-0.0534128	0.290051	0.735988				0.112336	0.0793103	0.984942
seq.7249.307	Q9HD36	BCL2L10	BCL2L10_1	-0.00190426	0.944116	0.987184	-0.0195005	0.488806	0.732444	0.0011127	0.967752	0.9914	-0.0196839	0.490516	0.741983																			-0.0237918	0.44543	0.770957	0.00544206	0.8954	0.987015	-0.0235127	0.596162	0.889602				0.0881077	0.0926495	0.984942
seq.7249.37	Q9HD36	BCL2L10	BCL2L10_2	-0.0539501	0.0794101	0.415591	-0.0424159	0.183896	0.454284	-0.0486725	0.11813	0.548838	-0.034372	0.28731	0.58313																			-0.0687066	0.0486388	0.330511	-0.087389	0.0794307	0.590467	-0.0387216	0.434411	0.822419				0.0367986	0.571109	0.999015
seq.7251.64	Q9BXJ4	C1QTNF3	C1QTNF3	-0.0361971	0.190844	0.581295	-0.0379093	0.186631	0.459017	-0.0312494	0.264551	0.698749	-0.0328433	0.258331	0.552863																			-0.0447224	0.154124	0.532129	-0.00814447	0.852821	0.979606	-0.10508	0.0229372	0.365364				0.0204668	0.731128	0.999015
seq.7253.6	Q96PU8	QKI	QKI	0.0314842	0.302381	0.688786	-0.027312	0.388328	0.656862	0.0364384	0.238332	0.679019	-0.0331657	0.30066	0.594547																			0.073598	0.0355627	0.295971	0.0614155	0.220711	0.759486	0.07987	0.0990898	0.545041				-0.0824466	0.198652	0.999015
seq.7257.18	Q96A98	PTH2	PTH2	0.0231284	0.456788	0.797371	-0.0335014	0.29828	0.575774	0.0289353	0.357847	0.765614	-0.0382236	0.241295	0.535599																			0.0508551	0.155497	0.533976	0.055671	0.270662	0.793616	0.0448837	0.379644	0.797209				-0.00680195	0.914218	0.999015
seq.7258.5	P13727	PRG2	PRG2	0.0584786	0.0568895	0.368082	-0.0171465	0.590787	0.796247	0.0626527	0.0440143	0.403044	-0.0274143	0.395261	0.6753																			0.0541216	0.126581	0.496043	0.0551689	0.271039	0.793616	0.0343198	0.495024	0.849907				0.094002	0.131685	0.984942
seq.7262.191	Q8NCH0	CHST14	CHST14	0.059777	0.0532496	0.361195	-0.0622042	0.0527001	0.230306	0.0710661	0.023036	0.32013	-0.0739049	0.0228075	0.153431																			0.0800884	0.0250836	0.254697	0.0208854	0.674994	0.946369	0.137028	0.00765914	0.257128				0.028704	0.646493	0.999015
seq.7265.32	P61366	OSTN	OSTN	-0.00160195	0.958479	0.991976	-0.00437805	0.890969	0.954386	-0.000949839	0.975705	0.992158	-0.00421991	0.89629	0.96234																			0.025696	0.46931	0.785733	-0.00555592	0.912461	0.988443	0.0552288	0.278412	0.723812				-0.087034	0.162863	0.993032
seq.7266.4	Q86WD7	SERPINA9	SERPINA9	0.00981316	0.685802	0.915238	-0.0528819	0.0354281	0.183435	0.0183992	0.453126	0.82719	-0.055923	0.0281432	0.173308																			0.034373	0.227655	0.615136	-0.0329553	0.413953	0.867823	0.100214	0.0135371	0.29831				-0.0530014	0.242387	0.999015
seq.7267.2	O15270	SPTLC2	SPTLC2	0.0461474	0.131082	0.505311	-0.0513711	0.105289	0.334654	0.0552217	0.0740223	0.475743	-0.060318	0.0600846	0.26175																			0.06155	0.0838121	0.422065	0.127457	0.0116755	0.309296	0.0125444	0.804109	0.955161				0.0081858	0.889863	0.999015
seq.7268.12	P05014	IFNA4	IFNA4_2	-0.043823	0.154077	0.540797	-0.0687454	0.0311415	0.170447	-0.034134	0.272311	0.705126	-0.0630972	0.0507606	0.242156																			-0.0590359	0.0946969	0.439676	-0.0636258	0.208457	0.750602	-0.0327955	0.507543	0.853036				0.0567532	0.377197	0.999015
seq.7551.33	Q14392	LRRC32	LRRC32	0.018623	0.463473	0.799891	0.0061592	0.815234	0.920228	0.0181376	0.481063	0.841629	0.00316564	0.905635	0.965637																			0.0280461	0.333055	0.698821	0.0398216	0.350486	0.840227	0.0192429	0.644968	0.908116				-0.0304135	0.571051	0.999015
seq.7624.19	Q01484	ANK2	ANK2	-0.0242474	0.450254	0.793781	-0.0670483	0.0439772	0.206535	-0.0140293	0.666067	0.913227	-0.0646627	0.0553971	0.252058																			-0.0119984	0.745903	0.915459	0.0410306	0.430483	0.877521	-0.00687477	0.897448	0.977851				-0.00242351	0.970669	0.999306
seq.7625.27	P27348	YWHAQ	YWHAQ	-0.0288098	0.0623616	0.378283	-0.0475851	0.00297618	0.0391834	-0.022115	0.156278	0.59129	-0.0439576	0.00669485	0.071077																			-0.0131391	0.444313	0.770757	-0.0162077	0.505506	0.905709	-0.00728276	0.769982	0.945793				-0.0711203	0.0386021	0.947972
seq.7628.40	Q96HD1	CRELD1	CRELD1	-0.0108528	0.728074	0.930835	0.0041472	0.898133	0.956984	-0.0117787	0.709577	0.929383	0.00607927	0.853055	0.942163																			-0.00343216	0.923404	0.978264	0.0462593	0.355233	0.841941	-0.0353749	0.484312	0.848737				-0.0120626	0.851498	0.999015
seq.7638.30	Q12907	LMAN2	LMAN2_1	-0.0300005	0.342807	0.719697	-0.0172406	0.599427	0.803316	-0.0280761	0.38088	0.784482	-0.0126353	0.703904	0.870485																			-0.0266646	0.464294	0.7826	0.0173754	0.736121	0.960874	-0.0664648	0.202661	0.67017				-0.0410041	0.525351	0.999015
seq.7648.9	Q00872	MYBPC1	MYBPC1	0.0203955	0.504835	0.828442	0.0415754	0.189935	0.462458	0.0144857	0.639796	0.905702	0.0392263	0.222047	0.513692																			0.0089242	0.797693	0.937138	-0.00736327	0.883301	0.986267	0.0116454	0.816857	0.95898				0.0361728	0.574686	0.999015
seq.7693.13	O14763	TNFRSF10B	TNFRSF10B_2	0.010107	0.744313	0.934561	-0.0319642	0.320247	0.597592	0.0153102	0.62558	0.900662	-0.0344551	0.290183	0.58524																			0.00178686	0.960223	0.991228	-0.00818774	0.87113	0.985556	0.0105725	0.837465	0.965728				0.0819424	0.181041	0.996709
seq.7695.106	Q13501	SQSTM1	SQSTM1_2	-0.0359425	0.126014	0.498108	0.0403863	0.097599	0.320418	-0.0432907	0.068599	0.460726	0.0475871	0.053789	0.249133																			-0.036565	0.148858	0.526599	-0.0225315	0.565632	0.925218	-0.0538842	0.0897814	0.526283				-0.106503	0.0602506	0.984942
seq.7696.3	Q14596	NBR1	NBR1	-0.0216541	0.37207	0.743502	-0.0190409	0.449552	0.701666	-0.0192311	0.433914	0.818001	-0.0158797	0.533567	0.772157																			-0.0334494	0.199021	0.584625	-0.0673079	0.0740644	0.583129	-0.00642653	0.862146	0.97185				-0.0157754	0.780757	0.999015
seq.7713.102	Q06787	FMR1	FMR1_1	-0.0154328	0.252069	0.646151	-0.0242453	0.0829014	0.294405	-0.0120304	0.377617	0.782628	-0.0222641	0.115889	0.372902																			-0.0270117	0.0652991	0.374885	-0.0570974	0.0110475	0.301426	-0.00301151	0.879138	0.977814				0.0300073	0.34946	0.999015
seq.7713.50	Q06787	FMR1	FMR1_2	0.00401032	0.796086	0.948248	-0.00581483	0.718095	0.872323	0.00501855	0.749574	0.943908	-0.00663623	0.684258	0.857951																			0.025307	0.153916	0.531976	0.00324933	0.897289	0.987015	0.0413935	0.105609	0.556988				-0.0655792	0.0427704	0.964341
seq.7717.95	P13569	CFTR	CFTR	-0.0359283	0.258384	0.652362	-0.046392	0.159026	0.421273	-0.0295997	0.357668	0.765542	-0.0415491	0.212926	0.505925																			-0.0119052	0.746474	0.915459	-0.055368	0.28934	0.80575	0.0495079	0.344047	0.776548				-0.145085	0.0237274	0.871276
seq.7721.81	Q06787	FMR1	FMR1_3	-0.0752634	0.0149921	0.232563	-0.0396004	0.217988	0.495026	-0.0710119	0.0234155	0.320683	-0.0279776	0.389014	0.671801																			-0.0981355	0.00555699	0.123048	-0.0806804	0.112732	0.644182	-0.094672	0.057595	0.471438				0.0142647	0.825578	0.999015
seq.7732.45	O75379	VAMP4	VAMP4	-0.021685	0.474046	0.809524	-0.00325309	0.917578	0.965557	-0.0217391	0.478872	0.841099	0.000351412	0.991197	0.998052																			-0.0368525	0.291314	0.664233	-0.0660401	0.18411	0.728539	-0.0126743	0.798693	0.953482				0.00863985	0.889027	0.999015
seq.7735.17	P36955	SERPINF1	SERPINF1_1	-0.0319468	0.29813	0.68616	-0.0849997	0.00757472	0.069505	-0.0194593	0.530284	0.86797	-0.0817975	0.0111795	0.0985985																			-0.0116787	0.736094	0.911303	0.03209	0.506841	0.906382	-0.0375091	0.44841	0.828472				-0.0634383	0.32772	0.999015
seq.7736.28	Q96PE5	OPALIN	OPALIN	0.0110523	0.73049	0.931749	-0.0562772	0.0907083	0.308645	0.0200687	0.536344	0.871172	-0.0595485	0.0772099	0.302589																			0.0371528	0.315857	0.682748	0.0348308	0.504489	0.904439	0.0377736	0.475774	0.844442				0.010027	0.876216	0.999015
seq.7737.76	P18564	ITGB6	ITGB6	-0.00848673	0.786634	0.946429	-0.0320251	0.325011	0.60247	-0.00376737	0.905524	0.976849	-0.0314152	0.340492	0.630364																			-0.0209301	0.565908	0.836691	-0.00762309	0.883508	0.986267	-0.0241813	0.642185	0.907114				0.0700765	0.263288	0.999015
seq.7738.299	P32856	STX2	STX2	-0.0528019	0.0959064	0.450964	-0.0101736	0.757286	0.894251	-0.0525871	0.101883	0.527478	-0.00138311	0.966896	0.990589																			-0.0830693	0.0229048	0.244181	-0.0718663	0.162755	0.707463	-0.106214	0.0418289	0.429426				0.151958	0.0174548	0.805726
seq.7740.33	Q969F0	FATE1	FATE1	0.0242211	0.450197	0.793781	-0.0218761	0.511124	0.745445	0.0283539	0.383118	0.786201	-0.026618	0.430149	0.696823																			0.0323071	0.38232	0.735463	0.00746426	0.886411	0.987015	0.0555986	0.294687	0.7393				0.0125455	0.848527	0.999015
seq.7741.111	Q92541	RTF1	RTF1	0.00541235	0.855006	0.965121	-0.0370538	0.228042	0.505684	0.0115451	0.700486	0.926553	-0.0390101	0.210764	0.503746																			0.0180847	0.593502	0.851938	-0.0612348	0.213179	0.755026	0.0720943	0.131699	0.601206				0.0044302	0.94374	0.999015
seq.7742.11	Q8N7C7	RNF148	RNF148_1	0.0390627	0.197019	0.585931	-0.0355606	0.257722	0.536784	0.0454479	0.137986	0.570179	-0.0428511	0.177636	0.463662																			0.043698	0.204827	0.590778	0.0254686	0.608959	0.931419	0.0747481	0.121493	0.577994				0.0285231	0.649631	0.999015
seq.7743.5	Q3ZCQ8	TIMM50	TIMM50	0.0205154	0.19157	0.581649	0.0039326	0.809444	0.918504	0.0204278	0.199382	0.641897	0.000573805	0.972277	0.9923																			0.0363364	0.0432289	0.319394	0.0677783	0.0159609	0.344015	0.000733903	0.974548	0.995266				-0.031799	0.333214	0.999015
seq.7744.10	Q9Y561	LRP12	LRP12_2	0.00154595	0.961291	0.993072	-0.0644794	0.0510623	0.226961	0.0117561	0.71521	0.932328	-0.0664284	0.0473439	0.232883																			0.0163763	0.656129	0.883297	0.0260769	0.618483	0.931812	0.026265	0.613833	0.896815				-0.0726531	0.260567	0.999015
seq.7745.3	Q9NZ45	CISD1	CISD1	-0.0688004	0.0316489	0.299432	0.0238334	0.473706	0.720069	-0.074395	0.0218308	0.318712	0.0362139	0.281614	0.577578																			-0.0754147	0.0413487	0.313444	-0.0983603	0.0585679	0.550539	-0.0054996	0.917265	0.981604				-0.0305944	0.638975	0.999015
seq.7747.47	Q9NX14	NDUFB11	NDUFB11	-0.00953928	0.756586	0.937568	0.0199553	0.531984	0.75901	-0.0129165	0.678679	0.917398	0.0220821	0.494908	0.744696																			-0.0339267	0.335527	0.700414	-0.0606147	0.232804	0.768689	0.0275926	0.59153	0.889475				0.0668521	0.291759	0.999015
seq.7748.11	P19404	NDUFV2	NDUFV2	-0.0157273	0.383918	0.75188	0.0191014	0.308111	0.585065	-0.0191243	0.295792	0.720471	0.0222458	0.241225	0.535599																			-0.0118273	0.556628	0.83314	-0.0459051	0.131635	0.669198	0.0213229	0.420515	0.819523				-0.0319112	0.427027	0.999015
seq.7751.121	Q96HF1	SFRP2	SFRP2	-0.00869973	0.78043	0.944895	-0.0334604	0.301406	0.578908	-0.00371351	0.906459	0.976849	-0.0328534	0.31657	0.6085																			-0.00669728	0.851105	0.954081	0.00674599	0.892488	0.987015	-0.00692132	0.892901	0.977847				0.0262966	0.685814	0.999015
seq.7752.31	Q8WXI8	CLEC4D	CLEC4D	-0.0232955	0.433687	0.782225	-0.0469992	0.128276	0.375448	-0.016668	0.579793	0.886884	-0.044308	0.156765	0.435341																			-0.0406151	0.228546	0.615136	-0.048676	0.311964	0.811423	-0.0233683	0.625236	0.899721				0.0657571	0.303321	0.999015
seq.7753.21	Q9BUP3	HTATIP2	HTATIP2_2	-0.00969193	0.732185	0.932263	-0.0210665	0.47329	0.719968	-0.00666089	0.81638	0.959137	-0.0199791	0.502008	0.748838																			0.0129685	0.689332	0.894394	-0.0631598	0.166413	0.712595	0.0723185	0.120619	0.577165				-0.0796232	0.174818	0.993625
seq.7754.11	P78504	JAG1	JAG1_2	0.0145172	0.645625	0.897591	-0.0632941	0.053113	0.231242	0.0249717	0.434285	0.818001	-0.0674604	0.0419642	0.219304																			0.0264443	0.470074	0.786134	0.0398722	0.435826	0.881476	0.0159717	0.75991	0.944702				-0.0462338	0.470978	0.999015
seq.7755.37	P18084	ITGB5	ITGB5	0.0062006	0.836854	0.95875	-0.0377459	0.226564	0.504281	0.0122484	0.687849	0.920967	-0.0397498	0.208777	0.500639																			-0.0102665	0.766589	0.924756	0.0266717	0.590206	0.928599	-0.0276977	0.575361	0.884516				0.092946	0.132718	0.984942
seq.7756.37	Q9NZS2	KLRF1	KLRF1_2	0.032195	0.306244	0.690391	-0.0302563	0.354168	0.628042	0.0377689	0.235977	0.676237	-0.0364719	0.270085	0.564096																			0.0381856	0.291958	0.664868	-0.00223089	0.965346	0.995211	0.0824992	0.115257	0.569539				0.018203	0.779787	0.999015
seq.7757.5	P01906	HLA-DQA2	HLA-DQA2	0.0243637	0.437852	0.784687	0.005841	0.857794	0.940977	0.0240729	0.449216	0.824109	0.00192734	0.953444	0.98597																			0.0650099	0.0715577	0.392122	0.0714761	0.163253	0.707463	0.0473514	0.354565	0.78247				-0.0852191	0.182444	0.996709
seq.7758.217	Q9Y6U7	RNF215	RNF215_1	0.0324335	0.307918	0.691976	-0.0143767	0.663276	0.844486	0.0354941	0.270681	0.703751	-0.0201758	0.546216	0.779468																			0.0808778	0.02721	0.261856	0.0180324	0.727073	0.959727	0.129911	0.0125995	0.2972				-0.0599811	0.355726	0.999015
seq.7761.125	Q9Y259	CHKB	CHKB_2	0.0640465	0.00752928	0.170344	0.00368601	0.882384	0.951898	0.0651043	0.00733227	0.191454	-0.00696383	0.781872	0.911502																			0.0878055	0.00108291	0.0475242	0.116926	0.00306544	0.173114	0.0626041	0.0839443	0.51957	-0.200321	0.108352	0.512476	0.0167792	0.733428	0.999015
seq.7762.30	O75324	SNN	SNN	-0.0300119	0.347492	0.722521	0.0176568	0.594374	0.798896	-0.0335643	0.299743	0.722817	0.0231935	0.489825	0.741865																			-0.0560677	0.126981	0.496275	-0.0250876	0.630412	0.935505	-0.0825042	0.115936	0.57166				0.0733577	0.256475	0.999015
seq.7763.25	P55287	CDH11	CDH11_2	-0.0580241	0.0673016	0.387427	-0.054821	0.0959692	0.317789	-0.0509992	0.111982	0.539432	-0.0465191	0.162559	0.44337																			-0.0542014	0.138355	0.511757	-0.0729802	0.157387	0.698986	-0.0408472	0.435425	0.822419				0.0120448	0.853106	0.999015
seq.7765.15	O43736	ITM2A	ITM2A	0.0030372	0.921256	0.979648	0.0246782	0.43887	0.693959	-0.000755615	0.980632	0.9934	0.0248026	0.442629	0.708382																			-0.0364985	0.296528	0.670076	-0.065529	0.180423	0.725183	0.00233875	0.96309	0.993362				0.107012	0.0937012	0.984942
seq.7766.25	Q12836	ZP4	ZP4	0.030872	0.270226	0.6628	-0.0458033	0.114813	0.352321	0.0387737	0.171073	0.607147	-0.0521313	0.0762386	0.301683																			0.0561777	0.0825688	0.41879	0.0142177	0.751366	0.964264	0.0932117	0.0466856	0.437152				-0.0413685	0.437359	0.999015
seq.7767.1	Q6UWE3	CLPSL2	CLPSL2	-0.0364478	0.192393	0.5825	0.008441	0.771295	0.901404	-0.0387529	0.171496	0.607193	0.0149015	0.612363	0.819216																			-0.0617183	0.0547224	0.348395	-0.0472166	0.302579	0.807352	-0.0928809	0.0440851	0.432738				0.0536779	0.348194	0.999015
seq.7768.10	P14384	CPM	CPM_1	0.0126898	0.688362	0.9166	-0.036495	0.266097	0.545601	0.0188118	0.557218	0.877901	-0.0396235	0.233511	0.526664																			-0.00184211	0.959729	0.991146	-0.0180062	0.725522	0.959727	0.0145135	0.781371	0.949505				0.0770975	0.227383	0.999015
seq.7769.29	P78314	SH3BP2	SH3BP2	-0.0182897	0.483222	0.814264	-0.0487953	0.0713292	0.270501	-0.0112365	0.670155	0.914075	-0.0469777	0.0864535	0.320536																			0.00582551	0.84666	0.95325	0.00804521	0.859311	0.981507	-0.0337071	0.421879	0.819523				-0.0682508	0.191302	0.999015
seq.7770.25	Q9UMS0	NFU1	NFU1	0.0106072	0.459583	0.798489	0.00370408	0.803506	0.914789	0.0103004	0.478466	0.841099	0.00201449	0.89373	0.961471																			0.0188259	0.258779	0.640242	0.00271236	0.911862	0.988443	0.0293441	0.207676	0.674507				-0.0168332	0.556874	0.999015
seq.7773.20	P43627	KIR2DL2	KIR2DL2	0.0048164	0.877696	0.968203	0.00203403	0.950065	0.979385	0.00462217	0.884111	0.971162	0.0012768	0.969051	0.990951																			0.00283961	0.937256	0.982433	0.0428536	0.40393	0.865074	-0.0231674	0.649455	0.909262				0.0128836	0.838161	0.999015
seq.7775.15	Q9UBX7	KLK11	KLK11_2	0.023896	0.453903	0.795258	-0.0400614	0.226578	0.504281	0.0307429	0.341218	0.754866	-0.045096	0.178957	0.464943																			0.0476736	0.194604	0.581411	0.0588039	0.259753	0.78512	0.0243708	0.642508	0.907213				-0.0209098	0.748962	0.999015
seq.7776.20	Q8IZJ1	UNC5B	UNC5B_3	0.0297527	0.254059	0.646745	0.0550986	0.0417014	0.20181	0.0219245	0.405902	0.800509	0.0515092	0.0601102	0.26175																			0.0368737	0.220642	0.608912	0.0336229	0.450424	0.884715	0.0531086	0.215896	0.680085				-0.0303052	0.57487	0.999015
seq.7779.86	Q9NPF2	CHST11	CHST11	-0.0181314	0.563945	0.860234	-0.0351204	0.281475	0.559952	-0.0130006	0.683062	0.91965	-0.0329388	0.319036	0.611038																			0.0111327	0.757794	0.920761	-0.0298219	0.558626	0.92434	0.0583099	0.267368	0.715234				-0.130639	0.0394054	0.947972
seq.7780.34	Q8WU39	MZB1	MZB1_2	0.0276324	0.375417	0.746428	-0.0261373	0.419073	0.678128	0.0324799	0.30376	0.726252	-0.0315156	0.336164	0.627793																			0.0523625	0.147738	0.524245	0.0248992	0.630173	0.935505	0.0888489	0.0803723	0.511991				-0.0440319	0.474647	0.999015
seq.7782.34	P56851	EDDM3B	EDDM3B	0.0344257	0.236537	0.629654	-0.0474316	0.116007	0.354049	0.0428902	0.145155	0.581977	-0.054595	0.0740602	0.296281																			0.0729364	0.0284404	0.268378	0.0608533	0.192972	0.74134	0.0781108	0.101502	0.548142				-0.0705211	0.241926	0.999015
seq.7784.1	P01042	KNG1	KNG1_4	-0.0246945	0.421678	0.775944	-0.051325	0.107542	0.338211	-0.0172935	0.578223	0.886549	-0.0484793	0.133485	0.404173																			-0.00303969	0.93235	0.980594	0.0672897	0.195329	0.74462	-0.112683	0.02973	0.391215				-0.0750557	0.214974	0.999015
seq.7785.1	Q15768	EFNB3	EFNB3_2	0.00743657	0.813843	0.951181	-0.00501615	0.878284	0.949725	0.00843149	0.792261	0.954889	-0.00642132	0.846641	0.938059																			-0.0206524	0.568593	0.838121	0.0399482	0.443727	0.884715	-0.0247636	0.636344	0.903582				0.0391483	0.550724	0.999015
seq.7786.83	Q92478	CLEC2B	CLEC2B	0.0412883	0.195397	0.584855	-0.00605678	0.854951	0.940493	0.0433207	0.180082	0.619657	-0.0132334	0.693255	0.864033																			0.0530418	0.151645	0.529514	0.037751	0.470962	0.894922	0.0698749	0.186264	0.650758				-0.0479088	0.459144	0.999015
seq.7787.25	A6NI73	LILRA5	LILRA5_1	-0.0421054	0.168009	0.555079	-0.0428656	0.176252	0.444443	-0.0364884	0.237984	0.678557	-0.0368804	0.250431	0.54557																			-0.056012	0.110329	0.470825	-0.0478965	0.336768	0.830693	-0.0643085	0.194893	0.661599				0.0366736	0.558399	0.999015
seq.7788.1	P18859	ATP5PF	ATP5PF	0.0419227	0.0462133	0.341791	0.0573859	0.0085111	0.0742067	0.0340678	0.108717	0.536224	0.0518237	0.0188149	0.136249																			0.0367515	0.122355	0.490025	0.0431715	0.202411	0.746567	0.0316611	0.363629	0.787882				0.0363467	0.428773	0.999015
seq.7789.182	Q13162	PRDX4	PRDX4	0.0136318	0.665627	0.904514	-0.061004	0.0622544	0.25245	0.0237661	0.456571	0.827887	-0.0649975	0.0500294	0.240095																			0.00454627	0.900438	0.970722	0.00732528	0.88602	0.987015	0.000305006	0.995325	0.999464				0.0802835	0.215989	0.999015
seq.7790.21	P15018	LIF	LIF	-0.00435941	0.884507	0.969292	-0.0204561	0.511323	0.745445	-0.00121856	0.968044	0.9914	-0.0202526	0.521236	0.763139																			-0.0212898	0.537804	0.821776	-0.00960498	0.840473	0.979182	-0.0342855	0.49376	0.849372				0.0892183	0.147235	0.984942
seq.7792.58	Q9GZT6	CCDC90B	CCDC90B	0.0309054	0.334527	0.714748	-0.0546027	0.100251	0.325895	0.04018	0.214876	0.6567	-0.0611646	0.0689971	0.283945																			0.0441936	0.232023	0.618473	0.0156914	0.764651	0.968643	0.0727001	0.168621	0.627336				0.0326396	0.610176	0.999015
seq.7795.14	Q07444	KLRC3	KLRC3_2	-0.0222118	0.456334	0.797054	0.012412	0.688414	0.858253	-0.0247556	0.412667	0.804247	0.0165188	0.598384	0.811295																			-0.0151387	0.663016	0.886567	-0.0488743	0.316715	0.815002	0.0186691	0.710159	0.930366				-0.0624343	0.284583	0.999015
seq.7796.10	P11912	CD79A	CD79A_2	0.0307776	0.32435	0.707065	0.023008	0.477685	0.723479	0.0279597	0.376868	0.781965	0.0183983	0.575122	0.797746																			0.04284	0.237732	0.622687	0.0539299	0.297863	0.806965	0.00625545	0.903659	0.978205				-0.0788728	0.192617	0.999015
seq.7797.11	Q9P0B6	CCDC167	CCDC167	-0.0483016	0.129711	0.503889	0.00367228	0.911588	0.962442	-0.0501527	0.120589	0.55049	0.0119944	0.720165	0.880335																			-0.0815116	0.0255835	0.257111	-0.045579	0.381405	0.852022	-0.129012	0.0142009	0.305174				0.0336745	0.602887	0.999015
seq.7799.3	Q8N109	KIR2DL5A	KIR2DL5A_1	0.0701923	0.0268942	0.282312	-0.00706169	0.830301	0.928413	0.0731397	0.0228758	0.32013	-0.0191688	0.564966	0.790978																			0.10317	0.00482546	0.114881	0.164068	0.00153476	0.120223	0.0657868	0.2099	0.675111				-0.0475739	0.45875	0.999015
seq.7803.4	O43916	CHST1	CHST1	0.0369357	0.246969	0.64074	-0.0360864	0.275447	0.555611	0.0435939	0.177258	0.614915	-0.0432971	0.196303	0.488244																			0.023697	0.520797	0.811031	-0.00315141	0.95215	0.994087	0.0720385	0.170334	0.628443				0.078364	0.230753	0.999015
seq.7805.52	O95249	GOSR1	GOSR1	-0.078626	0.00541802	0.143112	-0.0545888	0.0630601	0.25423	-0.0721382	0.0116651	0.242684	-0.0428203	0.148647	0.425803																			-0.0733797	0.0247165	0.253086	-0.0977545	0.0404761	0.484981	-0.0704714	0.12567	0.588748				-0.0214018	0.703814	0.999015
seq.7806.33	Q9UBV7	B4GALT7	B4GALT7	0.010184	0.698246	0.919177	0.0230068	0.398716	0.662246	0.00686819	0.796279	0.955509	0.0218857	0.428099	0.69595																			0.0306257	0.301507	0.671817	0.000227958	0.995724	0.99819	0.0558848	0.188482	0.652622				-0.102405	0.073897	0.984942
seq.7808.5	O94923	GLCE	GLCE	0.00582171	0.852841	0.964144	0.0120816	0.71076	0.867463	0.00408554	0.897765	0.975551	0.0114117	0.729561	0.884676																			0.0369574	0.301547	0.671817	0.0165098	0.744875	0.963198	0.0527429	0.305721	0.748632				-0.135285	0.0379081	0.947972
seq.7809.22	Q9BWV2	SPATA9	SPATA9	-0.0522909	0.0854147	0.428249	-0.0385295	0.222138	0.50024	-0.0476916	0.121113	0.55049	-0.0308798	0.333274	0.624695																			-0.0665961	0.0582184	0.360647	-0.0725249	0.132725	0.670062	-0.0781026	0.129062	0.594322				0.0323569	0.592378	0.999015
seq.7810.20	Q9BXJ0	C1QTNF5	C1QTNF5	0.0475748	0.129899	0.503889	-0.0236923	0.467465	0.715137	0.0524915	0.0989788	0.524315	-0.032295	0.327701	0.620079																			0.0909927	0.0120953	0.178439	0.141927	0.00561425	0.223624	0.0415367	0.431278	0.822419				-0.0879225	0.168762	0.993625
seq.7812.11	P06702	S100A9	S100A9_2	0.00919342	0.772728	0.942747	-0.0485289	0.141338	0.39435	0.0172788	0.592031	0.889799	-0.0514492	0.124084	0.387133																			0.00265191	0.942355	0.985226	0.0356176	0.488142	0.900499	0.0103661	0.844488	0.967916				0.0953845	0.141064	0.984942
seq.7813.6	P05187	ALPP	ALPP	0.0164616	0.601925	0.881028	0.0297869	0.363307	0.636684	0.0122767	0.700835	0.926553	0.0277936	0.402324	0.679243																			0.0296649	0.415719	0.756183	0.00787281	0.878139	0.985556	0.0495094	0.341197	0.773924				-0.00461784	0.942493	0.999015
seq.7815.49	Q8WX77	IGFBPL1	IGFBPL1	-0.0397558	0.210361	0.601681	-0.0589131	0.0735443	0.274895	-0.0315122	0.326535	0.743145	-0.0537043	0.107264	0.358407																			-0.038921	0.286065	0.660741	-0.0367047	0.481134	0.897601	-0.0460553	0.373635	0.796373				-0.018219	0.780151	0.999015
seq.7818.101	Q6ZN66	GBP6	GBP6	-0.0511321	0.104748	0.463303	-0.0658517	0.0440837	0.20666	-0.0420481	0.187318	0.627663	-0.0588581	0.0755194	0.299451																			-0.062207	0.083194	0.421173	-0.0593455	0.249484	0.776733	-0.0446602	0.378128	0.797209				0.0528459	0.416946	0.999015
seq.7821.6	Q13901	C1D	C1D	0.000500266	0.987353	0.997101	-0.0550401	0.0926505	0.311759	0.00913237	0.774885	0.950309	-0.056542	0.0882298	0.32348																			0.001547	0.966248	0.992263	0.00869875	0.865838	0.984183	0.00137793	0.979008	0.996954				0.0537056	0.393596	0.999015
seq.7822.11	Q9NWW9	PLAAT2	PLAAT2	0.0119568	0.702263	0.921327	-0.0302325	0.351142	0.625444	0.0170042	0.591438	0.889799	-0.0330264	0.314767	0.606561																			0.0139919	0.692793	0.895652	-0.0121589	0.802154	0.974598	0.0408938	0.429946	0.821658				-0.0347277	0.587995	0.999015
seq.7823.22	Q9UJ37	ST6GALNAC2	ST6GALNAC2	-0.0556173	0.0792974	0.415299	-0.0464543	0.157927	0.419583	-0.0498102	0.120535	0.55049	-0.0383282	0.249488	0.544451																			-0.0719454	0.047764	0.330258	-0.0923519	0.0728844	0.579022	-0.0328136	0.525393	0.865359				0.0427605	0.510492	0.999015
seq.7824.88	Q8IXL7	MSRB3	MSRB3	0.0463228	0.115712	0.485576	-0.00257661	0.932862	0.972092	0.0479778	0.108046	0.535643	-0.0106265	0.731491	0.885938																			0.0614608	0.072852	0.395727	0.0242669	0.599511	0.929299	0.0704594	0.150914	0.613255				0.0475867	0.433516	0.999015
seq.7825.7	Q8N2K0	ABHD12	ABHD12	-0.000183653	0.995357	0.998097	0.0109606	0.738051	0.882295	-0.00188815	0.952902	0.989014	0.0112687	0.734313	0.887772																			0.0142353	0.696707	0.897428	0.0391555	0.453086	0.884745	-0.0123561	0.81274	0.958215				-0.0110927	0.863112	0.999015
seq.7826.1	Q9C098	DCLK3	DCLK3	0.0314662	0.268958	0.6628	0.0159153	0.590266	0.796018	0.0297899	0.301568	0.724028	0.0110402	0.712222	0.875577																			0.0188052	0.569964	0.839335	0.0128512	0.782187	0.972179	-0.00330815	0.945004	0.990127				0.0887975	0.115154	0.984942
seq.7827.20	Q8TC27	ADAM32	ADAM32	-0.0117809	0.698	0.919045	0.0335603	0.286799	0.564432	-0.0173598	0.572373	0.883607	0.036425	0.253892	0.548194																			-0.00355836	0.919648	0.976389	0.00566469	0.911291	0.988351	-0.0206748	0.67544	0.91767				-0.0708542	0.242117	0.999015
seq.7831.39	P02753	RBP4	RBP4_2	0.0267936	0.375827	0.746428	0.0147395	0.638936	0.829735	0.0251759	0.411489	0.804247	0.0105967	0.739131	0.889387																			-0.00673265	0.846567	0.95325	-0.00716208	0.882357	0.986267	-0.0143555	0.77541	0.948682				0.118836	0.0547665	0.984942
seq.7832.181	P30101	PDIA3	PDIA3_2	0.0284476	0.00872555	0.182789	0.0256837	0.0225707	0.139228	0.0251646	0.021749	0.318656	0.0215559	0.0581096	0.257499																			0.0271834	0.0328325	0.288175	0.0410593	0.0403763	0.484981	0.013727	0.396424	0.806916				0.0103503	0.612421	0.999015
seq.7835.2	O60238	BNIP3L	BNIP3L	-0.000834566	0.977932	0.995818	-0.00529344	0.86587	0.945224	-2.88107e-05	0.999248	0.999797	-0.0052887	0.867729	0.949413																			0.0260593	0.453598	0.776476	0.0731727	0.135075	0.67784	-0.0218241	0.653893	0.911537				-0.052619	0.397769	0.999015
seq.7838.27	Q99954	SMR3A	SMR3A	-0.0110479	0.730391	0.931749	-0.0398642	0.230812	0.50861	-0.00501525	0.877263	0.969455	-0.0390289	0.247103	0.541741																			0.0106535	0.773456	0.926882	0.0337027	0.520421	0.913454	-0.0158043	0.764761	0.944899				0.0242455	0.710378	0.999015
seq.7839.99	Q7Z5A8	TAFA3	TAFA3	0.0432464	0.171836	0.560602	-0.0398217	0.225636	0.503757	0.0507049	0.113682	0.541978	-0.0482675	0.146915	0.422534																			0.0247648	0.497749	0.799194	0.0116943	0.821045	0.976756	0.0382578	0.464847	0.837728				0.123523	0.0566694	0.984942
seq.7840.64	Q99538	LGMN	LGMN_2	-0.0129977	0.360145	0.733468	-0.0194028	0.187979	0.459848	-0.0103	0.473838	0.839029	-0.0177133	0.235371	0.528788																			-0.00168295	0.916928	0.975197	-0.0344394	0.16181	0.707463	0.0288368	0.169009	0.627336				-0.0524063	0.0831833	0.984942
seq.7842.52	O75920	SERF1A	SERF1A	0.0179879	0.567092	0.861652	-0.0139131	0.669989	0.847917	0.0205687	0.518127	0.86621	-0.017236	0.602119	0.813604																			-0.00527843	0.884199	0.964858	-0.00867283	0.865101	0.983958	-0.0126439	0.809524	0.956899				0.0590323	0.34897	0.999015
seq.7846.44	Q9UQ72	PSG11	PSG11	0.0106601	0.732055	0.932263	-0.0557868	0.0837326	0.295574	0.0196853	0.532003	0.869206	-0.0590227	0.0709314	0.288357																			-0.000110954	0.997533	0.999874	-0.00610389	0.903827	0.987015	0.00474155	0.924575	0.98455				0.108926	0.0857248	0.984942
seq.7849.3	Q16769	QPCT	QPCT	-0.00567309	0.856312	0.965121	0.0592844	0.0679251	0.263257	-0.0148804	0.638503	0.905136	0.0616752	0.0607406	0.262921																			-0.0015618	0.96552	0.992135	0.0272906	0.585197	0.928599	-0.00754241	0.88273	0.977847				-0.0134495	0.833207	0.999015
seq.7850.1	Q96KJ9	COX4I2	COX4I2	-0.0516485	0.101929	0.461585	-0.0701705	0.0321004	0.172967	-0.0420772	0.187481	0.627663	-0.063327	0.055955	0.253156																			-0.0567929	0.118319	0.484518	-0.0732063	0.151947	0.695405	-0.0263597	0.615004	0.896815				0.0413288	0.525538	0.999015
seq.7851.30	Q86W74	ANKRD46	ANKRD46	0.0242482	0.448115	0.792358	-0.0490943	0.13856	0.390765	0.0326356	0.313178	0.732189	-0.0544988	0.104595	0.353912																			-3.7492e-05	0.999191	0.999874	-0.000458972	0.992919	0.997959	-0.0132186	0.802077	0.95476				0.123211	0.0563359	0.984942
seq.7852.9	Q9H2K0	MTIF3	MTIF3	0.00504392	0.703818	0.92251	0.0262044	0.0568017	0.239468	0.00107993	0.935857	0.985932	0.0260273	0.0618591	0.26618																			0.00738567	0.632099	0.872955	-0.00246138	0.916852	0.989008	0.0166677	0.418295	0.819523				-0.0251107	0.339454	0.999015
seq.7853.19	O75880	SCO1	SCO1	0.0247341	0.426131	0.777744	0.0261625	0.416826	0.676045	0.0211549	0.502065	0.854164	0.0225539	0.490037	0.741983																			0.0191539	0.592399	0.851825	-0.00874631	0.863302	0.983295	0.0625058	0.220109	0.682047				-0.0706976	0.266985	0.999015
seq.7854.38	Q68D85	NCR3LG1	NCR3LG1	0.0253978	0.423826	0.77739	0.0106211	0.747057	0.887735	0.0243854	0.448582	0.823634	0.00659846	0.843219	0.936696																			0.0418076	0.252474	0.63768	0.100985	0.0520436	0.532225	-0.0136812	0.793005	0.951776				-0.0261067	0.689031	0.999015
seq.7856.51	Q8WW52	FAM151A	FAM151A	0.0210798	0.466806	0.803428	-0.0470901	0.11683	0.355921	0.0289342	0.323526	0.741742	-0.0518081	0.088444	0.323776																			0.0246288	0.462941	0.782125	0.0624904	0.202241	0.746567	-0.0264079	0.599898	0.891979				0.0458353	0.451642	0.999015
seq.7857.22	P30990	NTS	NTS	0.00406354	0.898022	0.974685	0.0110825	0.736307	0.88137	0.00244515	0.93932	0.986494	0.0106834	0.748648	0.893935																			0.00340238	0.925932	0.978732	0.028796	0.573114	0.92627	-0.0361982	0.49241	0.849332				-0.00592752	0.926434	0.999015
seq.7859.21	Q9UN70	PCDHGC3	PCDHGC3	0.00035721	0.990005	0.997101	-0.0140964	0.633921	0.826046	0.00257641	0.928944	0.98377	-0.0145207	0.628319	0.828282																			-0.00722641	0.827087	0.946962	0.0461425	0.324914	0.820735	-0.0593832	0.209302	0.675111				0.0468979	0.408227	0.999015
seq.7860.9	Q5GLZ8	HERC4	HERC4	-0.09513	0.00167303	0.0680893	-0.0632554	0.0443242	0.207199	-0.0876244	0.00422482	0.141569	-0.0487212	0.124718	0.388446																			-0.0855689	0.015541	0.203994	-0.0710646	0.154686	0.696037	-0.12834	0.0111516	0.282552				-0.0361669	0.55303	0.999015
seq.7861.9	Q01974	ROR2	ROR2	0.026149	0.328295	0.710277	0.0748632	0.00691171	0.0658471	0.0151251	0.575471	0.885583	0.0723822	0.00993014	0.0913397																			0.0338599	0.271074	0.649811	0.0341458	0.442819	0.884715	0.0428702	0.320106	0.758366				-0.0344061	0.531704	0.999015
seq.7864.3	Q9NYZ4	SIGLEC8	SIGLEC8	-0.0398942	0.207372	0.5983	-0.0136585	0.677473	0.851845	-0.0387809	0.226526	0.66921	-0.00723184	0.82786	0.929986																			-0.0441388	0.225451	0.613399	-0.0606504	0.243074	0.774677	-0.0221117	0.670718	0.915361				-0.00958903	0.882124	0.999015
seq.7865.126	P53816	PLAAT3	PLAAT3	-0.0195793	0.542102	0.847156	-0.0756639	0.023089	0.14111	-0.00823854	0.799652	0.955952	-0.0743086	0.0276513	0.171584																			0.029021	0.432529	0.766108	0.0128518	0.804502	0.975243	0.0413864	0.435834	0.822765				-0.052985	0.420249	0.999015
seq.7866.11	Q96LL9	DNAJC30	DNAJC30	0.0151282	0.484729	0.814264	0.000695859	0.975297	0.988734	0.0154017	0.482557	0.842624	-0.00181018	0.936607	0.978374																			0.0084467	0.734261	0.911303	-0.0644161	0.0769513	0.587621	0.0809953	0.0180941	0.332029				0.0508803	0.251514	0.999015
seq.7867.154	Q9NSC7	ST6GALNAC1	ST6GALNAC1	-0.0300262	0.343372	0.719809	-0.0703134	0.0324812	0.173989	-0.0198771	0.534928	0.870827	-0.067069	0.0440039	0.225011																			-0.0477942	0.192609	0.578677	-0.0200624	0.697311	0.952997	-0.0656204	0.212516	0.677835				0.0938667	0.140403	0.984942
seq.7870.8	Q96KN2	CNDP1	CNDP1_2	-0.0172856	0.557329	0.857837	-0.0781197	0.0104387	0.0851575	-0.00554735	0.852073	0.964318	-0.0772124	0.0124713	0.105889																			0.00923897	0.786194	0.932215	0.0468183	0.356455	0.842834	-0.0289278	0.565228	0.8806				-0.063486	0.305919	0.999015
seq.7871.16	Q24JP5	TMEM132A	TMEM132A	0.040176	0.173549	0.562431	-0.00122954	0.968003	0.985591	0.0413975	0.16637	0.599878	-0.00801999	0.796042	0.917759																			0.0615721	0.0717501	0.392122	0.0916378	0.0603977	0.551375	0.0418969	0.397199	0.807589				-0.0352513	0.551471	0.999015
seq.7873.32	Q96PF2	TSSK2	TSSK2	0.0409437	0.197042	0.585931	-0.0445653	0.175871	0.443789	0.0487394	0.128986	0.557001	-0.0523728	0.115853	0.372902																			0.0670636	0.065139	0.374885	0.11499	0.0270146	0.412582	0.0635487	0.218348	0.681737				-0.0335055	0.60614	0.999015
seq.7878.2	P60468	SEC61B	SEC61B	0.00700333	0.825375	0.955239	-0.0275229	0.403492	0.666775	0.011505	0.720486	0.934322	-0.02942	0.378189	0.662284																			0.0214632	0.558175	0.833196	0.0149532	0.774466	0.970246	0.0796455	0.126705	0.589804				-0.00214731	0.973342	0.999306
seq.7879.12	P08684	CYP3A4	CYP3A4_2	-0.0364003	0.219046	0.610922	0.0098019	0.749941	0.889357	-0.0388586	0.195288	0.637274	0.0161684	0.603553	0.813636																			-0.052704	0.112664	0.47587	-0.0556858	0.257164	0.783469	-0.056989	0.222788	0.684346				0.0731631	0.252831	0.999015
seq.7880.9	P25786	PSMA1	PSMA1_2	-0.053924	0.0910593	0.441362	-0.0536848	0.104537	0.333574	-0.046753	0.147998	0.585322	-0.0458275	0.171203	0.455539																			-0.0810136	0.0273922	0.262915	-0.0972771	0.0589503	0.550564	-0.0669052	0.20389	0.671843				0.0670908	0.303262	0.999015
seq.7881.244	Q8N5Y8	PARP16	PARP16	-0.0151549	0.623156	0.887169	-0.0251359	0.432135	0.687613	-0.011599	0.710467	0.929387	-0.0232239	0.47382	0.731653																			-0.036728	0.302921	0.672594	-0.0940094	0.0574814	0.545961	-0.00107562	0.983391	0.998051				0.080209	0.199329	0.999015
seq.7882.31	Q9NQ25	SLAMF7	SLAMF7_2	-0.022999	0.470449	0.806405	-0.00116707	0.971851	0.987485	-0.0233953	0.468582	0.83529	0.00262988	0.937416	0.978658																			-0.0412262	0.259739	0.640242	-0.0786813	0.125861	0.663456	0.00540753	0.917743	0.981674				0.0606649	0.351428	0.999015
seq.7884.15	Q16832	DDR2	DDR2_2	-0.00978623	0.759158	0.937803	0.0887382	0.00728345	0.0679385	-0.0239837	0.456739	0.827903	0.0926945	0.00566337	0.0655476																			-0.0313465	0.393072	0.742614	0.0604768	0.247073	0.774979	-0.118042	0.0230202	0.365364				0.0212908	0.740286	0.999015
seq.7885.17	Q9BXR6	CFHR5	CFHR5_3	0.0365746	0.25174	0.646151	-0.0539632	0.10324	0.331322	0.0459676	0.154528	0.591249	-0.0615274	0.0665241	0.278625																			0.056129	0.126577	0.496043	-0.0343999	0.508264	0.907493	0.143927	0.00583565	0.222441				0.0160985	0.805281	0.999015
seq.7886.26	O15269	SPTLC1	SPTLC1	-0.0225941	0.423235	0.777229	0.0154922	0.59669	0.800827	-0.025665	0.369452	0.776308	0.0197817	0.504923	0.750839																			-0.000330064	0.991747	0.998833	-0.0881167	0.0541989	0.535962	0.0687632	0.129824	0.597076				-0.113986	0.0587265	0.984942
seq.7887.57	P10606	COX5B	COX5B	0.0707599	0.0252207	0.276658	-0.0371578	0.257745	0.536784	0.0781266	0.0145867	0.264999	-0.0496375	0.134338	0.405751																			0.0854086	0.0183345	0.218961	0.064141	0.204981	0.748537	0.0749816	0.149774	0.613255				0.0318644	0.619788	0.999015
seq.7888.58	Q9Y2R0	COA3	COA3	-0.0376746	0.236356	0.629562	-0.0231483	0.483389	0.727581	-0.0349976	0.277733	0.709094	-0.0173226	0.604625	0.814239																			-0.0527774	0.148912	0.526599	-0.0494078	0.340063	0.83254	-0.0522154	0.320573	0.759013				0.0652142	0.314443	0.999015
seq.7890.68	Q8N608	DPP10	DPP10	0.0213497	0.462783	0.799891	-0.0509465	0.091238	0.309292	0.0298954	0.309524	0.730506	-0.0558737	0.0674669	0.279763																			0.0291893	0.388864	0.74004	0.0131309	0.776887	0.970921	0.043084	0.383049	0.798429				0.0231505	0.682807	0.999015
seq.7891.45	P19224	UGT1A6	UGT1A6	0.0310628	0.272946	0.665186	0.049362	0.0931475	0.312538	0.0241143	0.400392	0.796737	0.045384	0.127494	0.393788																			0.0258873	0.420217	0.759197	0.0334629	0.472928	0.895196	0.0125981	0.785947	0.949995				0.021571	0.720474	0.999015
seq.7892.132	A2RU67	FAM234B	FAM234B_1	0.00334679	0.915954	0.978975	-0.0391281	0.234524	0.512765	0.00950097	0.76728	0.948419	-0.0406775	0.222492	0.514393																			0.00165041	0.964057	0.991753	0.0636788	0.219634	0.759486	-0.0538313	0.309601	0.751255				-0.0317369	0.627279	0.999015
seq.7893.19	P78380	OLR1	OLR1_3	0.0652717	0.033583	0.306027	0.0785307	0.0137478	0.102932	0.0546376	0.0783851	0.486816	0.0695242	0.0310367	0.182783																			0.0681461	0.0544823	0.347936	0.0799645	0.115966	0.6469	0.0739969	0.134263	0.604747				0.00390517	0.949915	0.999015
seq.7894.155	P11487	FGF3	FGF3	0.0338729	0.280615	0.669621	-0.0122512	0.70679	0.86658	0.0366182	0.249502	0.687963	-0.0181941	0.581062	0.801445																			0.042428	0.237275	0.622296	-0.073739	0.152164	0.695405	0.0863946	0.0936486	0.53394				0.00434188	0.946459	0.999015
seq.7895.108	Q8TCY5	MRAP	MRAP	-0.0227569	0.471519	0.807652	-0.0610442	0.0627328	0.253471	-0.0138057	0.66588	0.913227	-0.0587764	0.0769264	0.302589																			-0.0313241	0.390645	0.740914	0.0107603	0.833015	0.978291	-0.0796712	0.126444	0.589804				0.0622797	0.333971	0.999015
seq.7897.75	Q92796	DLG3	DLG3	0.00791276	0.754592	0.937129	0.00239157	0.927497	0.969554	0.00774206	0.762756	0.947703	0.00112304	0.96636	0.990589																			0.0298467	0.316514	0.682748	-0.0434891	0.312317	0.811423	0.0924905	0.0266579	0.377961				-0.0460433	0.332555	0.999015
seq.7898.29	Q8TC05	MDM1	MDM1	-0.0105397	0.692978	0.917881	0.0235059	0.39603	0.661108	-0.0144699	0.592506	0.889799	0.0258724	0.356455	0.644361																			-0.026422	0.367354	0.72494	-0.0661334	0.116186	0.6469	0.0272962	0.517763	0.859595				0.00196661	0.974252	0.999306
seq.7903.18	Q15836	VAMP3	VAMP3	0.0284333	0.372359	0.743502	0.0317539	0.336391	0.612973	0.0240429	0.456899	0.827987	0.0276541	0.408999	0.684542																			0.0291334	0.42577	0.762471	0.0530749	0.308558	0.811237	0.0696616	0.17796	0.637791				-0.0219361	0.737038	0.999015
seq.7905.30	P00738	HP	HP_2	0.0141113	0.656528	0.900658	0.0566966	0.0848091	0.296893	0.00558802	0.861831	0.967795	0.0557775	0.0942671	0.333553																			0.000983226	0.978573	0.996911	-0.035463	0.494316	0.900499	0.0420571	0.425876	0.819889				0.0336207	0.605711	0.999015
seq.7909.37	P04278	SHBG	SHBG_2	0.0555119	0.0546643	0.364679	0.0927982	0.00193323	0.0288007	0.0424007	0.145706	0.582644	0.085824	0.00460026	0.0584867																			0.03115	0.347487	0.712819	-0.000912654	0.983998	0.997959	0.0640735	0.192481	0.659371				0.0686344	0.259979	0.999015
seq.7910.41	Q9P244	LRFN1	LRFN1	-0.0675667	0.0278215	0.283401	-0.0525876	0.0993362	0.324109	-0.0612049	0.048838	0.418208	-0.042774	0.184608	0.471222																			-0.081741	0.0199759	0.227585	-0.105222	0.0368201	0.470796	-0.0503709	0.310119	0.751468				0.023794	0.71184	0.999015
seq.7911.29	Q8IWT1	SCN4B	SCN4B	-0.0716861	0.024105	0.272383	-0.0166109	0.615183	0.813654	-0.0709462	0.0276461	0.34134	-0.00478726	0.886066	0.957714																			-0.117628	0.00121699	0.0502355	-0.111031	0.0322106	0.451258	-0.113196	0.0282141	0.387435				0.122201	0.0590254	0.984942
seq.7915.31	Q06481	APLP2	APLP2_2	-0.0328212	0.268621	0.6628	0.0657349	0.0327097	0.174428	-0.0443128	0.139775	0.57441	0.0732317	0.0188629	0.136461																			-0.0216918	0.520469	0.810922	-0.0809209	0.10688	0.632284	0.0175815	0.73223	0.937071				-0.106031	0.0946104	0.984942
seq.7916.10	P31151	S100A7	S100A7	-0.0346401	0.278492	0.667691	0.0375716	0.257438	0.536453	-0.0412779	0.201972	0.643395	0.0442437	0.187648	0.474987																			-0.0451168	0.2202	0.6088	-0.0153612	0.766173	0.968854	-0.0735525	0.162424	0.623287				-0.0265294	0.684957	0.999015
seq.7917.17	O75976	CPD	CPD	-0.0198296	0.535397	0.844759	-0.0635875	0.0551313	0.234872	-0.0101526	0.753879	0.945018	-0.0618796	0.0656355	0.275819																			-0.037694	0.305492	0.675166	-0.0703671	0.173023	0.715533	-0.000687354	0.989652	0.998583				0.00696728	0.915127	0.999015
seq.7918.114	P04745	AMY1A	AMY1A	0.0720545	0.0227223	0.264568	0.0153302	0.640897	0.830693	0.071506	0.02566	0.333809	0.00360107	0.913668	0.967171																			0.0845891	0.0202329	0.22914	0.0999526	0.0528021	0.532225	0.0670044	0.20227	0.669655				0.012615	0.845744	0.999015
seq.7919.278	Q96BQ1	FAM3D	FAM3D_2	-0.026688	0.405306	0.767354	-0.0427459	0.199069	0.474549	-0.0206793	0.524239	0.86733	-0.0393419	0.243323	0.537317																			-0.0401029	0.276712	0.654109	0.0542818	0.29908	0.807014	-0.109699	0.0366557	0.413812				0.0942216	0.139133	0.984942
seq.7920.30	Q92186	ST8SIA2	ST8SIA2	-0.0460147	0.147125	0.530861	-0.080117	0.0149455	0.108337	-0.0346711	0.27968	0.710312	-0.0744208	0.0255555	0.16396																			-0.0380498	0.299278	0.671225	-0.0195678	0.703744	0.95524	-0.0249254	0.636151	0.903582				-0.0015802	0.980551	0.999306
seq.7921.65	Q86VR8	FJX1	FJX1	0.0225309	0.458967	0.79826	0.0479353	0.128904	0.376112	0.0157017	0.610016	0.895105	0.0453896	0.155688	0.434221																			0.0502767	0.152696	0.530588	0.0207144	0.678377	0.947223	0.0999562	0.0434832	0.432738				-0.09513	0.12092	0.984942
seq.7922.5	P35318	ADM	ADM_2	-0.00862432	0.785106	0.945997	-0.0277567	0.39781	0.662246	-0.00440556	0.890695	0.972867	-0.0270154	0.416976	0.690017																			0.00840383	0.817833	0.942874	-0.0133458	0.796195	0.973038	0.0366331	0.485941	0.848737				-0.0402024	0.531666	0.999015
seq.7923.41	Q9C0C4	SEMA4C	SEMA4C	0.0492113	0.0978145	0.455031	0.00817282	0.791244	0.9098	0.0491885	0.10238	0.527478	0.000150626	0.996153	0.998052																			0.0309218	0.36807	0.72494	0.102341	0.0378729	0.473988	-0.0731979	0.12662	0.589804				0.097745	0.0950652	0.984942
seq.7924.7	P09693	CD3G	CD3G	0.0183359	0.564689	0.8608	-0.0410514	0.213776	0.490595	0.0253145	0.432392	0.818001	-0.0452526	0.176224	0.461299																			0.0635706	0.0842207	0.422432	0.0878658	0.0918637	0.615701	0.0273156	0.599832	0.891979				-0.0992524	0.114772	0.984942
seq.7925.18	A6NFE2	SMCO2	SMCO2	-0.0303317	0.34492	0.720804	-0.0369248	0.268375	0.548188	-0.0253778	0.435115	0.818822	-0.032786	0.331824	0.62383																			-0.0535921	0.147191	0.523576	0.0242676	0.643683	0.936479	-0.108543	0.0393545	0.424109				0.0718456	0.263165	0.999015
seq.7926.13	P49223	SPINT3	SPINT3	0.0435604	0.0619668	0.377685	0.0567133	0.0190503	0.12605	0.0355816	0.131769	0.557576	0.0506902	0.0385078	0.208572																			0.0664044	0.0107949	0.168757	0.0476723	0.199667	0.746359	0.0743738	0.0444322	0.432738				-0.0531387	0.289942	0.999015
seq.7928.183	O60507	TPST1	TPST1	-0.0181912	0.518999	0.835336	-0.0165033	0.572935	0.784239	-0.0160794	0.573672	0.884265	-0.0138658	0.640116	0.835109																			-0.0181992	0.575881	0.842423	-0.0348647	0.454677	0.885652	-0.0103037	0.822784	0.961354				-0.0165342	0.771153	0.999015
seq.7930.3	Q9Y3B2	EXOSC1	EXOSC1	0.0265394	0.378923	0.748047	-0.0104292	0.739164	0.882809	0.0287925	0.34588	0.757404	-0.0150699	0.634612	0.832101																			0.033457	0.334091	0.699714	0.0966239	0.0456571	0.507031	-0.0314578	0.531491	0.868792				0.0179064	0.773211	0.999015
seq.7932.23	Q8NBV8	SYT8	SYT8	0.0121204	0.699451	0.919931	0.00587258	0.857012	0.940828	0.0115139	0.717388	0.933664	0.00398305	0.903995	0.965207																			-0.0187773	0.600646	0.855298	-0.0577917	0.253651	0.778042	0.023604	0.645357	0.908312				0.138305	0.0327611	0.941795
seq.7933.75	Q9P0K1	ADAM22	ADAM22	0.0374783	0.225912	0.615702	-0.00106985	0.973432	0.987664	0.0385804	0.21845	0.660131	-0.00732166	0.821837	0.926858																			0.0367758	0.302202	0.671817	0.0204834	0.684532	0.94854	0.0498536	0.331918	0.764273				0.0355141	0.574621	0.999015
seq.7934.11	Q9ULP0	NDRG4	NDRG4	-0.028964	0.328966	0.710602	-0.052648	0.0874172	0.301633	-0.0214791	0.474352	0.839029	-0.0491165	0.115436	0.372433																			-0.0410417	0.236678	0.621714	-0.0345813	0.473997	0.895196	-0.0225816	0.647637	0.909258				0.0425684	0.466573	0.999015
seq.7935.26	O95461	LARGE1	LARGE1	-0.0176524	0.526654	0.838572	-0.063019	0.0291935	0.162969	-0.00838511	0.766007	0.948419	-0.0616624	0.0351166	0.196637																			-0.0175218	0.589112	0.849841	-0.0230149	0.612818	0.931419	-0.00834754	0.859322	0.970843				0.00540865	0.920418	0.999015
seq.7939.1	A1A4F0	SLC66A1L	SLC66A1L	-0.0251101	0.429648	0.779768	-0.0122408	0.710752	0.867463	-0.0238508	0.458901	0.828784	-0.00837733	0.802094	0.920043																			-0.0398952	0.276728	0.654109	-0.0294541	0.571979	0.92556	-0.0231541	0.659222	0.911984				0.103852	0.107636	0.984942
seq.7943.16	Q86UP6	CUZD1	CUZD1	0.0757066	0.0176105	0.247192	-0.000886072	0.978689	0.989486	0.0777825	0.016082	0.279125	-0.0136471	0.683839	0.857951																			0.0653175	0.0755539	0.402053	0.107518	0.0392296	0.48143	0.0324167	0.541768	0.871019				0.128373	0.0490151	0.984942
seq.7944.1	Q8N743	KIR3DL3	KIR3DL3_1	0.0375572	0.225852	0.615702	-0.0649222	0.0435885	0.205712	0.0487793	0.119794	0.55049	-0.0730031	0.0250127	0.161971																			0.0322185	0.366216	0.724817	0.0491295	0.328219	0.823819	0.0306429	0.549218	0.874211				0.146279	0.0228976	0.855431
seq.7945.10	Q9H2E6	SEMA6A	SEMA6A_2	0.00271933	0.909687	0.976868	0.0296575	0.233068	0.510955	-0.0018436	0.939457	0.986494	0.0299599	0.234473	0.527493																			0.015301	0.578796	0.843754	0.0356953	0.371916	0.846249	0.0019528	0.959431	0.992619				-0.0637633	0.194866	0.999015
seq.7947.19	Q96N21	TEPSIN	TEPSIN	-0.0200652	0.523285	0.837987	-0.0180563	0.580223	0.789194	-0.0177496	0.577367	0.886166	-0.0151255	0.647494	0.838726																			-0.0260588	0.471577	0.786848	-0.0739385	0.144321	0.689586	0.000625612	0.990414	0.998583				0.0218855	0.735268	0.999015
seq.7950.142	Q6UXG8	BTNL9	BTNL9	0.054093	0.0831854	0.427336	0.0118561	0.71494	0.870087	0.05362	0.0899997	0.514353	0.00314085	0.923793	0.971693																			0.0827166	0.0207209	0.231365	0.0551427	0.264662	0.789866	0.0298143	0.563733	0.879688				-0.0579924	0.369803	0.999015
seq.7951.146	Q96LA5	FCRL2	FCRL2	-0.0105777	0.739004	0.933678	-0.0264916	0.421995	0.679759	-0.00662517	0.836881	0.96334	-0.025377	0.448044	0.712663																			-0.0107788	0.769065	0.92575	0.00587914	0.907794	0.987468	-0.0453251	0.391357	0.804234				-0.00774729	0.904347	0.999015
seq.7952.2	Q96AJ9	VTI1A	VTI1A	-0.023309	0.304176	0.690391	-0.0677889	0.00393063	0.0462595	-0.0131864	0.564749	0.880607	-0.0655956	0.0058889	0.0670158																			-0.0191183	0.47488	0.787234	-0.0642331	0.130008	0.667527	0.0266223	0.409364	0.816334				0.0144825	0.708568	0.999015
seq.7953.20	Q13291	SLAMF1	SLAMF1	0.0176842	0.5573	0.857837	0.00918584	0.768906	0.90085	0.0167077	0.584134	0.887179	0.00647272	0.838037	0.934931																			0.0195643	0.572707	0.840739	0.0575267	0.254484	0.778995	-0.00725453	0.882593	0.977847				0.0096538	0.876338	0.999015
seq.7955.195	P19827	ITIH1	ITIH1	-0.0042692	0.891411	0.97229	-0.0238964	0.461776	0.71112	-0.000605819	0.984746	0.994701	-0.0237958	0.469656	0.730298																			0.00675636	0.851016	0.954081	-0.0523887	0.304028	0.807977	0.0359809	0.49526	0.849907				0.00578331	0.929367	0.999015
seq.7956.11	Q5TGZ0	MICOS10	MICOS10	-0.0158279	0.618511	0.88461	-0.0284983	0.387564	0.656511	-0.0117991	0.713969	0.931747	-0.0265715	0.426459	0.695549																			-0.00126083	0.972594	0.995715	-0.005958	0.908801	0.987468	0.00714177	0.891974	0.977847				-0.056018	0.384506	0.999015
seq.7958.15	Q6UWL6	KIRREL2	KIRREL2_2	-0.0107645	0.737496	0.933644	-0.0216521	0.515693	0.748015	-0.00761479	0.815014	0.958723	-0.0203863	0.545972	0.779273																			-0.0220181	0.552171	0.831572	-0.0667471	0.20018	0.746359	-0.0343151	0.516817	0.858416				0.0339469	0.604407	0.999015
seq.7959.34	Q9ULB5	CDH7	CDH7	0.0196661	0.536107	0.845172	-0.0197062	0.549767	0.769463	0.0233362	0.46884	0.83529	-0.0236046	0.479648	0.734854																			0.0110771	0.762857	0.922886	0.0561097	0.281442	0.798531	-0.0350081	0.498213	0.850353				0.000983046	0.987668	0.999306
seq.7960.53	Q6S5H5	POTEG	POTEG	-0.0133053	0.671024	0.907393	-0.0288704	0.374337	0.645607	-0.00907092	0.775052	0.950309	-0.027359	0.406213	0.683351																			-0.00181184	0.959685	0.991146	-0.00560402	0.913513	0.988596	-0.0155287	0.760757	0.944702				-0.0100235	0.875982	0.999015
seq.7962.11	P0C7L1	SPINK8	SPINK8	-0.0225868	0.413604	0.772316	0.00799249	0.780361	0.90585	-0.0243919	0.383414	0.786367	0.0119554	0.680411	0.856755																			-0.0251028	0.437326	0.768618	-0.051034	0.290075	0.805931	0.0037617	0.931574	0.987129				0.00611233	0.907479	0.999015
seq.7967.38	A6NI47	POTEM	POTEM	-0.0549718	0.0837921	0.428068	0.00379522	0.908616	0.961305	-0.0570366	0.0767548	0.482402	0.0133338	0.69031	0.862131																			-0.0715686	0.0504047	0.336571	-0.0850346	0.102771	0.62586	-0.0714003	0.17069	0.628443				0.0147272	0.821862	0.999015
seq.7968.15	O95727	CRTAM	CRTAM	-0.0149961	0.621641	0.886581	-0.00365766	0.907651	0.961081	-0.0148072	0.630476	0.901987	-0.0012522	0.968724	0.990756																			-0.0241961	0.48865	0.795154	-0.0259363	0.594863	0.929299	-0.00259153	0.958818	0.992619				0.017045	0.784258	0.999015
seq.7969.163	Q8NEX6	WFDC11	WFDC11	-0.000809654	0.979693	0.995818	0.00538317	0.870395	0.946675	-0.00169757	0.958025	0.989371	0.00566923	0.865437	0.948041																			0.00508906	0.889596	0.966962	-0.0655713	0.207473	0.749671	0.0870997	0.0943598	0.53543				-0.0217579	0.738117	0.999015
seq.7970.315	Q13508	ART3	ART3_2	0.0862613	0.00232187	0.0839316	0.0647259	0.027835	0.160424	0.0783611	0.00621936	0.179794	0.0518722	0.0806158	0.310733																			0.106723	0.00114238	0.0489545	0.0980372	0.0390892	0.48143	0.122302	0.00681332	0.242122	0.0883279	0.563	0.856739	-0.0117232	0.835862	0.999015
seq.7975.97	Q6ZN44	UNC5A	UNC5A	0.0271519	0.38755	0.754086	0.0265534	0.41551	0.675366	0.0236409	0.457888	0.828749	0.0225975	0.494139	0.744341																			0.00342414	0.924126	0.978264	0.0117106	0.818088	0.976744	0.00345434	0.946392	0.990308				0.095404	0.142284	0.984942
seq.7976.19	Q9P0K9	FRRS1L	FRRS1L	0.00703102	0.825513	0.955239	-0.0391207	0.237381	0.514482	0.0133679	0.678945	0.917398	-0.0413312	0.218009	0.511167																			0.00845153	0.818419	0.942874	-0.0176835	0.733819	0.96029	0.0254743	0.628972	0.900612				0.0724939	0.262982	0.999015
seq.7980.72	Q9NY97	B3GNT2	B3GNT2	-0.00710681	0.803332	0.949706	-0.0768683	0.00936508	0.0792542	0.00468465	0.870853	0.969455	-0.0776355	0.00959005	0.0893395																			0.017823	0.589732	0.850034	0.0126505	0.786095	0.972179	0.0152924	0.75206	0.94294				-0.0533631	0.361731	0.999015
seq.7981.230	Q96L58	B3GALT6	B3GALT6	-0.0123518	0.699683	0.92007	0.0400483	0.228119	0.505684	-0.0190071	0.557798	0.877901	0.0432034	0.19951	0.490741																			-0.0504652	0.171015	0.551992	-0.101699	0.0491005	0.520916	-0.0035227	0.946615	0.990308				-0.0570388	0.383118	0.999015
seq.7982.10	Q9BYC8	MRPL32	MRPL32	0.0459953	0.134988	0.511647	-0.0037543	0.906509	0.960849	0.0477602	0.125562	0.553833	-0.0115926	0.720106	0.880335																			0.0623517	0.0784469	0.408006	0.0691126	0.150976	0.695405	0.0654632	0.200125	0.667541				-0.00924841	0.883144	0.999015
seq.7983.1	Q9Y5F6	PCDHGC5	PCDHGC5	0.0449675	0.149139	0.533407	-0.0355702	0.271943	0.551072	0.0517912	0.100918	0.527478	-0.044194	0.177583	0.463662																			0.0330869	0.355085	0.715298	0.0464457	0.354895	0.841885	0.014593	0.780582	0.949497				0.08994	0.159474	0.991007
seq.7986.98	Q9Y3Q0	NAALAD2	NAALAD2	-0.0084046	0.775721	0.94327	-0.00609949	0.842186	0.934211	-0.0076728	0.797367	0.955662	-0.00485131	0.875775	0.952668																			0.0027485	0.934987	0.981325	0.00342316	0.941265	0.992043	-0.00834571	0.865259	0.972899				-0.0354007	0.567061	0.999015
seq.7989.5	A1L170	C1orf226	C1orf226	0.0134273	0.664454	0.904405	0.0032442	0.919611	0.966023	0.0132666	0.672389	0.914383	0.00104486	0.974413	0.992811																			0.00656565	0.853498	0.954081	-0.0178218	0.72729	0.959727	0.0486795	0.328335	0.764032				0.0538595	0.401142	0.999015
seq.7991.54	Q8N6M8	IQCF1	IQCF1	-0.025412	0.395711	0.760823	0.00323845	0.917028	0.965536	-0.0265787	0.380715	0.784482	0.00762586	0.808649	0.921364																			-0.0411058	0.234202	0.619557	-0.0051722	0.917833	0.989008	-0.0837232	0.0956562	0.537697				0.0423905	0.482685	0.999015
seq.7993.23	Q6HA08	ASTL	ASTL	0.0171821	0.587554	0.873382	-0.0651577	0.0475157	0.21621	0.0277113	0.386876	0.787402	-0.0696772	0.0364079	0.20141																			0.034214	0.348312	0.713168	0.041525	0.423553	0.873593	-0.000811349	0.987537	0.998583				0.0123896	0.848961	0.999015
seq.7994.41	Q86YB8	ERO1B	ERO1B	-0.00954649	0.70571	0.92292	0.00682362	0.794757	0.911349	-0.010851	0.671803	0.914383	0.00859628	0.746321	0.892725																			-0.00167724	0.954512	0.990736	0.0140713	0.742903	0.963026	-0.0227167	0.57617	0.884601				-0.0461095	0.355161	0.999015
seq.7995.16	B2RUY7	VWC2L	VWC2L	-0.0276644	0.383577	0.75188	-0.044805	0.173659	0.441265	-0.0213968	0.50557	0.85653	-0.0413105	0.215516	0.509305																			-0.00901644	0.805399	0.939291	0.0135239	0.79616	0.973038	-0.0309465	0.549569	0.874342				-0.000174949	0.997869	0.999442
seq.7997.118	Q14184	DOC2B	DOC2B	0.0432354	0.162792	0.547922	-0.0383404	0.233953	0.512094	0.0501746	0.109447	0.537079	-0.0464447	0.154089	0.432334																			0.048969	0.172208	0.552902	0.0779524	0.116898	0.647263	0.0345602	0.50277	0.852084				0.0794569	0.203119	0.999015
seq.7999.23	P49961	ENTPD1	ENTPD1_2	0.00696871	0.802706	0.949706	0.0169318	0.558425	0.775319	0.0044787	0.874093	0.969455	0.0161904	0.580863	0.801445																			0.000374066	0.990664	0.998833	0.0141793	0.76404	0.968643	0.00516779	0.907916	0.979534				0.00404389	0.944033	0.999015
seq.8000.17	Q8N109	KIR2DL5A	KIR2DL5A_2	0.0431312	0.177056	0.566967	-0.0245414	0.459462	0.710352	0.0483105	0.135884	0.565988	-0.0327683	0.329644	0.621818																			0.0431102	0.241977	0.625239	0.0374051	0.474309	0.895196	0.0493591	0.34828	0.777573				0.06281	0.336746	0.999015
seq.8002.27	Q9H3S3	TMPRSS5	TMPRSS5	-0.00795694	0.803184	0.949706	0.0201835	0.54174	0.764312	-0.0113813	0.725028	0.934322	0.0220786	0.510217	0.755474																			-0.0246961	0.502548	0.800926	-0.0429514	0.409211	0.86556	-0.0163261	0.7583	0.944702				0.0500012	0.439027	0.999015
seq.8003.57	Q8N145	LGI3	LGI3	-0.0151574	0.633438	0.891681	-0.00664409	0.840199	0.932773	-0.0145006	0.652694	0.908193	-0.00421729	0.899527	0.964251																			-0.0301528	0.411766	0.753787	0.00402999	0.938592	0.991538	-0.0827972	0.113009	0.566598				0.0618846	0.328012	0.999015
seq.8004.15	O14556	GAPDHS	GAPDHS	-0.00546076	0.860145	0.965567	-0.0480471	0.135432	0.386004	0.00202385	0.94858	0.98703	-0.048385	0.138012	0.411005																			0.00180944	0.959807	0.991146	0.024555	0.636177	0.935589	-0.0134869	0.788125	0.950155				0.0308279	0.622522	0.999015
seq.8005.1	P84157	MXRA7	MXRA7	-0.0200251	0.483691	0.814264	0.0280302	0.344832	0.620865	-0.0248921	0.389922	0.789309	0.0320963	0.285519	0.581385																			-0.0204538	0.538738	0.821776	-0.0564872	0.253097	0.777045	0.0206122	0.665086	0.913974				-0.0318405	0.575253	0.999015
seq.8006.12	Q9NXW2	DNAJB12	DNAJB12	0.00617006	0.834284	0.957849	0.0198155	0.517019	0.74821	0.00330719	0.9118	0.978354	0.0192876	0.533377	0.772034																			0.0438197	0.195256	0.581411	0.0422424	0.409666	0.86556	0.0588136	0.2423	0.698602				-0.128902	0.036504	0.945921
seq.8007.19	P07858	CTSB	CTSB_2	0.0611402	0.0494259	0.348448	0.0504966	0.11801	0.357316	0.054819	0.0817699	0.495561	0.0415046	0.204	0.494977																			0.0696729	0.052394	0.343816	0.0559502	0.281893	0.798531	0.104617	0.0435207	0.432738				0.00311232	0.961252	0.999015
seq.8008.28	O00198	HRK	HRK	0.0335507	0.292276	0.680963	-0.0138945	0.674719	0.850453	0.0365342	0.257522	0.695022	-0.0198284	0.554113	0.784085																			-0.00335606	0.92755	0.978841	-0.0553914	0.286791	0.803535	0.00781177	0.883244	0.977847				0.125473	0.0471927	0.973935
seq.8009.121	Q15526	SURF1	SURF1	-0.0711644	0.0212648	0.260359	0.000324548	0.991939	0.995217	-0.0729964	0.0196793	0.30175	0.0121695	0.707637	0.873012																			-0.0687362	0.0532909	0.34632	-0.0625818	0.22227	0.759486	-0.0299213	0.553785	0.876646				-0.0656684	0.297076	0.999015
seq.8011.96	Q6ZNF0	ACP7	ACP7	-0.016138	0.60453	0.881317	-0.018696	0.563273	0.778642	-0.0136156	0.666308	0.913227	-0.0164456	0.615856	0.821295																			-0.0194724	0.588094	0.849209	-0.00490275	0.922773	0.989025	-0.0430907	0.406788	0.81548				-0.00604506	0.924239	0.999015
seq.8013.9	Q9H0V9	LMAN2L	LMAN2L	-0.0264951	0.0873451	0.432275	-0.00362289	0.821911	0.924586	-0.0266081	0.0901803	0.514353	0.000741644	0.963675	0.989914																			-0.0385494	0.0335735	0.290877	-0.0741096	0.00623957	0.237986	-0.0105958	0.670639	0.915361				0.0192988	0.513947	0.999015
seq.8014.359	Q5SRI9	MANEA	MANEA	0.0204511	0.511091	0.832207	0.0502068	0.1201	0.361392	0.0130699	0.678247	0.917384	0.0480414	0.142174	0.416461																			0.0325924	0.363522	0.723054	0.0564701	0.264188	0.789006	-0.000844483	0.986868	0.998583				-0.0617218	0.329736	0.999015
seq.8016.19	Q9NNZ3	DNAJC4	DNAJC4_1	0.00693589	0.827032	0.955239	-0.0152936	0.642631	0.831983	0.00945071	0.768749	0.949243	-0.0168174	0.614382	0.820339																			0.0051615	0.887909	0.966445	0.0584803	0.258307	0.784672	0.00360683	0.94495	0.990127				0.0206663	0.749628	0.999015
seq.8017.23	Q96CU9	FOXRED1	FOXRED1	-0.052772	0.0988234	0.456655	0.0223923	0.499879	0.740739	-0.0576534	0.075061	0.477571	0.0318912	0.342302	0.631558																			-0.0806288	0.0287156	0.269927	-0.0668776	0.197085	0.746359	-0.0895219	0.0900135	0.526283				0.0211588	0.738359	0.999015
seq.8018.43	Q96IQ7	VSIG2	VSIG2	-0.0192328	0.509218	0.830086	-0.020873	0.490036	0.73289	-0.0164759	0.576686	0.88614	-0.0181824	0.552782	0.783619																			-0.0240616	0.472946	0.787035	-0.043752	0.372449	0.846311	-0.01681	0.711171	0.930366				0.0127919	0.830445	0.999015
seq.8019.73	Q9NZ72	STMN3	STMN3	-0.0341258	0.143764	0.525806	-0.0149632	0.537053	0.762806	-0.0326674	0.167107	0.600283	-0.0096371	0.694448	0.8645																			-0.0213796	0.435595	0.767686	0.018133	0.59887	0.929299	-0.0691562	0.0858674	0.521406				-0.0565276	0.200456	0.999015
seq.8021.59	Q6P1L8	MRPL14	MRPL14	-0.0305435	0.312363	0.695253	-0.0325769	0.299225	0.576223	-0.0262547	0.391133	0.789309	-0.0282881	0.373391	0.658792																			-0.0266872	0.449387	0.773031	-0.0772459	0.13126	0.668693	0.0305803	0.515492	0.858019				-0.00461778	0.936358	0.999015
seq.8024.64	O60704	TPST2	TPST2	-0.0377114	0.176764	0.566573	-0.0709154	0.014218	0.105049	-0.027414	0.331361	0.746433	-0.066338	0.0235755	0.157145																			-0.0366106	0.252366	0.63768	-0.081171	0.0860263	0.603177	-0.00845502	0.846195	0.968241				0.00028449	0.996062	0.999442
seq.8028.22	Q9NQ38	SPINK5	SPINK5	0.0372225	0.189096	0.579781	0.0879124	0.00274913	0.0369509	0.0244504	0.392535	0.789581	0.0839047	0.00476633	0.0597636																			0.0247283	0.449828	0.773241	-0.0331034	0.482231	0.898468	0.0810795	0.0745049	0.500246				0.0234437	0.679683	0.999015
seq.8032.23	P59942	MCCD1	MCCD1	-0.0332392	0.296363	0.683661	-0.023141	0.483073	0.727556	-0.030374	0.346821	0.758054	-0.0179262	0.592092	0.807632																			-0.018741	0.610713	0.86164	-0.05563	0.286809	0.803535	-0.00409279	0.937357	0.989253				-0.0354124	0.581158	0.999015
seq.8033.1	Q9H819	DNAJC18	DNAJC18	-0.021323	0.501576	0.826968	-0.0411737	0.210683	0.487031	-0.0153106	0.633858	0.903828	-0.0386099	0.246882	0.541741																			-0.00428891	0.906188	0.972806	-0.0102621	0.841795	0.979182	-0.00213583	0.967246	0.99366				-0.0550222	0.392864	0.999015
seq.8034.6	A6NNA5	DRGX	DRGX	0.0104114	0.737358	0.933644	-0.032589	0.312652	0.589917	0.0158059	0.615223	0.89638	-0.0352077	0.281737	0.577584																			0.016364	0.645778	0.878267	0.0926123	0.0646702	0.560879	-0.00909737	0.860884	0.971428				0.0314116	0.627575	0.999015
seq.8035.6	Q9H425	C1orf198	C1orf198	0.0166155	0.511709	0.832837	-0.0516957	0.0491062	0.219876	0.0252123	0.324887	0.741964	-0.0558787	0.0357955	0.199239																			0.0381386	0.206443	0.592491	-0.00893745	0.841702	0.979182	0.114285	0.0060186	0.222566				0.0055364	0.88989	0.999015
seq.8036.75	P01225	FSHB	FSHB	0.0113711	0.714241	0.926373	-0.010403	0.746971	0.887735	0.0132585	0.673375	0.914606	-0.0125521	0.700718	0.868666																			0.0174778	0.624197	0.870195	-0.0113688	0.818983	0.976744	0.0131706	0.795455	0.951776				0.00951277	0.882497	0.999015
seq.8037.53	Q8TBM8	DNAJB14	DNAJB14_1	-0.0025299	0.935257	0.983193	-0.0371799	0.25024	0.52948	0.00323497	0.918303	0.980475	-0.0377134	0.249776	0.544473																			-0.0265421	0.457763	0.778302	0.0015944	0.975052	0.996811	-0.0484591	0.345266	0.777515				0.10128	0.114526	0.984942
seq.8038.41	Q15738	NSDHL	NSDHL	-0.0122756	0.701926	0.921201	-0.0502287	0.131259	0.379427	-0.00435727	0.893369	0.973391	-0.049477	0.142861	0.416796																			0.0179728	0.627118	0.871031	-0.0412206	0.432283	0.879208	0.0759934	0.150067	0.613255				-0.0912176	0.162451	0.993032
seq.8039.41	Q8N128	FAM177A1	FAM177A1	0.0730802	0.0108932	0.201926	-0.00100962	0.973009	0.987664	0.0751198	0.00979629	0.226559	-0.013362	0.657484	0.845652										0.00530812	0.246	0.437043	0.0459201	0	0	0.103617	0.246	0.437043	0.086018	0.00944225	0.153885	0.106141	0.0299353	0.433556	0.0559337	0.220029	0.682047				0.0199153	0.730114	0.999015
seq.8040.9	Q68G75	LEMD1	LEMD1	-0.0126508	0.365189	0.739413	-0.0194422	0.179828	0.448646	-0.00993805	0.482287	0.842387	-0.017812	0.225066	0.515437																			-0.0189757	0.239741	0.623753	-0.0489084	0.0497283	0.524825	0.00697439	0.745311	0.940713				0.0249955	0.373169	0.999015
seq.8042.88	Q5DT21	SPINK9	SPINK9	0.0404457	0.185264	0.576792	-0.0439918	0.165019	0.429288	0.0482955	0.118007	0.548838	-0.0518651	0.105782	0.355148																			0.031521	0.37366	0.73038	-0.0290176	0.560086	0.92434	0.0723743	0.155911	0.616667				0.0869159	0.156727	0.991007
seq.8043.153	P49747	COMP	COMP	-0.0220097	0.480941	0.813617	-0.0519304	0.109038	0.341211	-0.0144447	0.647653	0.907686	-0.0495534	0.131207	0.400538																			-0.00412597	0.908028	0.973078	-0.00129737	0.979854	0.997209	0.00208003	0.968272	0.99366				-0.0553952	0.393075	0.999015
seq.8044.90	P55808	XG	XG	0.00883082	0.779049	0.944332	0.0164996	0.61374	0.812336	0.00655398	0.837031	0.96334	0.0154584	0.640429	0.835357																			-0.0321931	0.374564	0.73038	-0.0269423	0.598797	0.929299	-0.0379402	0.46588	0.838188				0.127802	0.0453966	0.972819
seq.8045.3	Q8N743	KIR3DL3	KIR3DL3_2	0.0277695	0.385812	0.75312	0.0122581	0.712283	0.867868	0.0265619	0.413046	0.804389	0.00786471	0.81533	0.92432																			0.0336577	0.362013	0.721352	0.0633076	0.226899	0.762787	-0.0157323	0.766355	0.944899				0.0212498	0.743567	0.999015
seq.8046.9	P09382	LGALS1	LGALS1	0.0197063	0.520924	0.836939	-0.00689459	0.828559	0.927197	0.0212743	0.493923	0.850846	-0.0103579	0.748057	0.893651																			0.0169766	0.634484	0.874083	0.00264667	0.959167	0.994403	0.0129489	0.795126	0.951776				-0.00239015	0.969379	0.999306
seq.8048.9	Q8N4E7	FTMT	FTMT	0.00125036	0.968563	0.995125	0.015001	0.648655	0.836084	-0.00106081	0.973672	0.992158	0.015175	0.649186	0.840137																			-0.029357	0.420294	0.759197	-0.0543255	0.29481	0.806141	-0.00119499	0.981525	0.997306				0.0902603	0.164576	0.993399
seq.8051.10	Q8N302	AGGF1	AGGF1	0.00096544	0.97586	0.995818	-0.0199491	0.546861	0.767459	0.00412888	0.898372	0.975791	-0.0206311	0.538676	0.774543																			-0.00351491	0.923963	0.978264	-0.014006	0.785635	0.972179	-0.0166957	0.752895	0.943044				0.055665	0.389352	0.999015
seq.8052.115	Q8N2Q7	NLGN1	NLGN1_3	0.0303147	0.314977	0.698299	0.0203803	0.515249	0.748015	0.0279053	0.361248	0.76801	0.0157929	0.618597	0.822558																			0.0399601	0.249901	0.63566	0.063901	0.201371	0.746359	0.0313698	0.527521	0.866677				-0.016094	0.796132	0.999015
seq.8053.16	Q8TBM8	DNAJB14	DNAJB14_2	-0.0174105	0.541094	0.847156	-0.0532994	0.0713164	0.270501	-0.00946151	0.74274	0.941392	-0.0517324	0.0841043	0.316477																			0.006716	0.840261	0.95057	-0.106235	0.0195345	0.375432	0.0755652	0.117082	0.572556				-0.0660516	0.234858	0.999015
seq.8055.33	P98153	DGCR2	DGCR2	0.0406918	0.199383	0.58949	-0.0233529	0.478226	0.723997	0.0453727	0.157725	0.593194	-0.0307886	0.355682	0.643761																			0.0667171	0.0682658	0.382917	0.00517188	0.919195	0.989008	0.0699669	0.182851	0.645988				-0.0230579	0.721753	0.999015
seq.8059.1	P40225	THPO	THPO_2	-0.0149149	0.636292	0.893482	-0.0360962	0.269851	0.549149	-0.00966937	0.76207	0.947547	-0.0345145	0.297685	0.592106																			0.0103575	0.775697	0.928211	-0.0162449	0.751046	0.964264	0.0266937	0.608244	0.896068				-0.0738662	0.248459	0.999015
seq.8060.7	O14511	NRG2	NRG2	0.0605016	0.0564264	0.367421	-0.00458757	0.889236	0.953401	0.0627993	0.0506996	0.421628	-0.0149682	0.653267	0.843205																			0.0746944	0.0419693	0.314558	0.109962	0.033463	0.456513	0.0412481	0.428654	0.820694				0.0142253	0.824895	0.999015
seq.8061.102	Q6P995	FAM171B	FAM171B_1	0.0486973	0.114037	0.480486	0.0154583	0.629017	0.823282	0.0475303	0.127886	0.55504	0.00768295	0.81244	0.923032																			0.0509532	0.146255	0.523132	0.0444043	0.370031	0.845832	0.0493851	0.324829	0.76244				0.0149243	0.811464	0.999015
seq.8062.15	Q9NVM1	EVA1B	EVA1B	-0.00879461	0.782966	0.945613	-0.0251243	0.447912	0.700674	-0.00510207	0.87464	0.969455	-0.0242902	0.468955	0.729665																			-0.0270554	0.460977	0.780193	0.0286497	0.583043	0.928599	-0.070698	0.173546	0.630092				0.0887812	0.17349	0.993625
seq.8064.125	P15151	PVR	PVR	-0.0393418	0.21115	0.602518	-0.0234766	0.472075	0.719621	-0.0367142	0.249152	0.687963	-0.0175672	0.594934	0.809113																			-0.0679732	0.060278	0.363813	0.0384138	0.447918	0.884715	-0.157261	0.00236423	0.135618				0.0467327	0.462616	0.999015
seq.8065.245	P0C8F1	PATE4	PATE4	-0.00974901	0.73422	0.933035	0.0355735	0.232827	0.510886	-0.0155347	0.593079	0.889799	0.0381175	0.206974	0.497297																			0.0241842	0.46862	0.785562	0.00867657	0.846885	0.979182	0.0257269	0.591955	0.889475				-0.104593	0.0839401	0.984942
seq.8066.38	Q86SS6	SYT9	SYT9	0.0386495	0.221241	0.612014	-0.0273229	0.404494	0.667283	0.0439399	0.169765	0.603929	-0.0345584	0.297705	0.592106																			0.0734432	0.0429988	0.318988	0.0923423	0.0704682	0.578191	0.0520373	0.312341	0.752201				-0.0710168	0.26994	0.999015
seq.8067.21	Q9Y6H6	KCNE3	KCNE3	0.00423829	0.892217	0.972409	0.0124307	0.701721	0.863572	0.00240032	0.939629	0.986494	0.012036	0.714388	0.876886																			0.0153238	0.668445	0.888017	0.0642457	0.206365	0.749166	-0.0513633	0.313732	0.752502				0.00192828	0.976285	0.999306
seq.8068.43	Q6NSJ0	MYORG	MYORG_1	-0.0375692	0.233107	0.624812	0.0135975	0.677813	0.851845	-0.0406956	0.202452	0.643395	0.0203424	0.539395	0.775039																			-0.053377	0.138477	0.511757	-0.0924844	0.0746899	0.584038	-0.048172	0.353834	0.781826				0.0850054	0.19358	0.999015
seq.8069.85	P07766	CD3E	CD3E_2	0.00752737	0.787549	0.94664	0.0379055	0.190698	0.463641	0.00179098	0.9495	0.98703	0.0376114	0.200058	0.490741																			-0.0139745	0.660709	0.88528	0.0502798	0.273965	0.794975	-0.0749466	0.0945179	0.53543				0.0694723	0.233877	0.999015
seq.8070.88	P78352	DLG4	DLG4	0.0222715	0.170366	0.558811	-0.0265692	0.11494	0.352449	0.0269839	0.100615	0.527478	-0.0309882	0.0692636	0.284477																			0.0252842	0.181823	0.564613	0.0143946	0.588794	0.928599	0.0307057	0.261467	0.711006				0.0266085	0.396586	0.999015
seq.8071.114	Q9Y5E2	PCDHB7	PCDHB7	-0.0182226	0.568774	0.862335	-0.0229181	0.489632	0.732738	-0.0151088	0.640921	0.906411	-0.0204413	0.543015	0.777641																			-0.0212698	0.563388	0.835437	0.006796	0.896255	0.987015	-0.0381146	0.469574	0.840502				0.0429619	0.504468	0.999015
seq.8073.3	Q9UIB8	CD84	CD84_2	-0.00703913	0.819909	0.953783	0.015416	0.63119	0.824932	-0.00959322	0.759347	0.947118	0.0169734	0.601805	0.813604																			0.00378322	0.914702	0.974698	0.00714646	0.889328	0.987015	-0.000165912	0.997409	0.999464				0.00102906	0.987263	0.999306
seq.8074.32	Q9BUB7	TMEM70	TMEM70	-0.0675746	0.0339843	0.306027	-0.0291261	0.378983	0.649927	-0.0647564	0.0448747	0.403595	-0.0185041	0.580394	0.801445																			-0.0607776	0.0984587	0.446056	-0.0343149	0.509722	0.908124	-0.0954757	0.0696593	0.496231				-0.0790408	0.222512	0.999015
seq.8076.4	Q8IXA5	SPACA3	SPACA3	-0.0734935	0.0210583	0.260337	-0.0904458	0.00618033	0.0623597	-0.061252	0.0569111	0.437843	-0.080409	0.0160446	0.12399																			-0.0330584	0.370135	0.726998	-0.0120778	0.817831	0.976744	-0.0762484	0.148177	0.613255				-0.0843228	0.187744	0.999015
seq.8079.39	Q8N140	EID3	EID3	0.052721	0.0849882	0.428249	0.00901373	0.776849	0.903904	0.0526924	0.0894858	0.513063	0.000183537	0.995451	0.998052																			0.0836925	0.0166714	0.210123	0.103109	0.0372291	0.470796	0.0391968	0.439011	0.824213				-0.0430195	0.500728	0.999015
seq.8080.24	Q1L6U9	MSMP	MSMP	0.0585078	0.056697	0.368082	0.073018	0.0218448	0.136953	0.048654	0.116899	0.54686	0.0650882	0.0433066	0.222698																			0.0575732	0.101174	0.451901	0.0617392	0.205998	0.749166	0.08244	0.108247	0.559643				0.00337658	0.957155	0.999015
seq.8081.55	Q8N7P1	PLD5	PLD5	0.0112307	0.717121	0.926446	0.00291833	0.927739	0.96963	0.0110615	0.724621	0.934322	0.00112425	0.972484	0.992373																			0.0321384	0.366281	0.724817	0.0135064	0.786949	0.972179	0.0183413	0.719618	0.934627				-0.0581691	0.362057	0.999015
seq.8086.49	Q9Y287	ITM2B	ITM2B	0.0327334	0.271245	0.663019	0.0146037	0.636573	0.828114	0.031298	0.299039	0.722155	0.0095063	0.76129	0.902669																			0.00889886	0.7948	0.936555	0.0430898	0.387324	0.855567	-0.0177735	0.714246	0.93195				0.0921607	0.130152	0.984942
seq.8087.250	O43567	RNF13	RNF13	0.0019352	0.947695	0.987675	-0.053816	0.0787806	0.286386	0.0105478	0.723876	0.934322	-0.0555792	0.0733125	0.295399																			0.021776	0.526953	0.815737	0.0532341	0.261218	0.785847	0.00671741	0.89296	0.977847				-0.0574017	0.328689	0.999015
seq.8088.56	Q8IVY1	C1orf210	C1orf210	0.00324586	0.918681	0.979648	-0.0417019	0.206356	0.481666	0.00986162	0.759328	0.947118	-0.0433258	0.195107	0.486265																			0.013407	0.714073	0.904551	0.0498781	0.335895	0.83064	-0.0282019	0.590007	0.889475				0.0320092	0.622694	0.999015
seq.8089.173	P22736	NR4A1	NR4A1	-0.0358468	0.263872	0.658472	-0.00209148	0.949978	0.979385	-0.0364356	0.262348	0.696886	0.003878	0.90854	0.966113																			-0.0131305	0.722081	0.907428	0.0138097	0.790468	0.972179	-0.0244618	0.643684	0.90736				-0.0633582	0.331193	0.999015
seq.8091.16	P48740	MASP1	MASP1_2	0.0808182	0.00739098	0.16826	0.0328983	0.294251	0.571784	0.0777655	0.0109097	0.237306	0.0202927	0.521584	0.763307																			0.0877316	0.0116971	0.174976	0.165774	0.000967643	0.0866915	0.018161	0.715906	0.932983				0.0242908	0.69135	0.999015
seq.8092.29	P08887	IL6R	IL6R_3	0.0366741	0.241045	0.635142	0.0244854	0.450927	0.702524	0.033779	0.286509	0.71578	0.0189134	0.565298	0.7912																			0.0452699	0.208763	0.595707	0.04838	0.347982	0.838315	0.0403697	0.435361	0.822419				-0.0064116	0.920392	0.999015
seq.8093.13	Q6NSJ0	MYORG	MYORG_2	0.0608297	0.0536102	0.361286	-0.0031537	0.923228	0.967868	0.0628919	0.0489236	0.418208	-0.0134948	0.68347	0.857951																			0.0350328	0.334536	0.699747	0.0337955	0.503317	0.904439	0.0531523	0.309612	0.751255				0.12985	0.04491	0.972819
seq.8094.20	Q8N5K1	CISD2	CISD2	-0.0129358	0.685282	0.914889	4.1801e-05	0.998994	0.999101	-0.0132871	0.681347	0.918507	0.00226422	0.946268	0.982781																			-0.0471759	0.198869	0.58447	-0.0432267	0.400644	0.86274	-0.0523798	0.318725	0.757563				0.0184204	0.774722	0.999015
seq.8095.213	P30405	PPIF	PPIF_2	0.0255956	0.0343907	0.307615	0.0328245	0.00890497	0.0765008	0.0211241	0.0839194	0.49825	0.0293594	0.020704	0.144333																			0.0263143	0.0630519	0.371328	0.0086269	0.694529	0.952001	0.0422649	0.0214405	0.354987				-0.0070347	0.762159	0.999015
seq.8097.77	Q5VXI9	LIPN	LIPN	0.0026252	0.932001	0.983193	-0.0448774	0.159402	0.421478	0.00959341	0.757948	0.947118	-0.0464264	0.150657	0.427389																			0.0443284	0.212326	0.600873	0.0280723	0.575388	0.926753	0.0577564	0.256174	0.707697				-0.109364	0.0770336	0.984942
seq.8098.37	P24557	TBXAS1	TBXAS1	0.0293333	0.343181	0.719809	-0.0383358	0.232613	0.510725	0.0359325	0.251197	0.690034	-0.0441256	0.17467	0.459302																			0.0577218	0.10671	0.462404	0.0149508	0.770145	0.968999	0.0699429	0.16325	0.624293				0.0276152	0.657108	0.999015
seq.8099.42	Q9BUD6	SPON2	SPON2	-0.00213923	0.937656	0.984535	0.0342008	0.228058	0.505684	-0.00753632	0.785505	0.952654	0.035437	0.217707	0.511106																			-0.010397	0.741267	0.91368	-0.0202001	0.665285	0.940723	0.0105588	0.82332	0.961354				-0.00848651	0.881171	0.999015
seq.8100.15	Q7Z4H4	ADM2	ADM2	0.0519301	0.0876348	0.433121	-0.0210322	0.505399	0.742305	0.0566249	0.0660475	0.455391	-0.0304414	0.340801	0.630617																			0.094521	0.0074829	0.139064	0.0424178	0.39175	0.857542	0.147864	0.00363228	0.169623				-0.0970166	0.103382	0.984942
seq.8102.239	Q6ZWK4	RHEX	RHEX	0.0118949	0.709484	0.923807	-0.0498951	0.131744	0.380291	0.0202763	0.530659	0.868059	-0.0533245	0.112126	0.36598																			0.0238945	0.516415	0.809224	0.0396414	0.443759	0.884715	0.000111248	0.99832	0.999693				0.0300625	0.640794	0.999015
seq.8104.21	Q13651	IL10RA	IL10RA_2	-0.0134185	0.671864	0.907393	0.00449578	0.891119	0.954386	-0.0144641	0.652243	0.90809	0.00686409	0.836564	0.934454																			-0.0340293	0.350863	0.714081	-0.0206405	0.693047	0.951053	-0.0362948	0.482332	0.848737				0.0478467	0.459854	0.999015
seq.8106.15	P43307	SSR1	SSR1	-0.0459626	0.144535	0.52647	-0.0628207	0.054684	0.234011	-0.0372532	0.242475	0.683867	-0.0566452	0.087095	0.322017																			-0.0719621	0.0462443	0.3276	0.0287268	0.58018	0.928473	-0.173889	0.000597755	0.0551221				-0.0537875	0.405121	0.999015
seq.8107.12	Q8WY98	TMEM234	TMEM234	-0.0174056	0.586058	0.872403	0.0420417	0.205615	0.481022	-0.0244457	0.450013	0.825155	0.0460779	0.170928	0.455539																			-0.0644861	0.077515	0.406549	-0.0730709	0.153421	0.695405	-0.0424506	0.421519	0.819523				0.17136	0.00748292	0.576884
seq.8219.14	O60844	ZG16	ZG16	0.0438132	0.155631	0.541712	-0.00144584	0.963966	0.983578	0.0451995	0.148406	0.585569	-0.00896099	0.78215	0.911674																			0.0754911	0.0340607	0.29192	0.0296708	0.560721	0.92434	0.130592	0.00927207	0.270508				-0.0396182	0.523028	0.999015
seq.8220.15	Q96D05	FAM241B	FAM241B	-0.00944244	0.76523	0.93961	-0.0139582	0.670642	0.848155	-0.00749924	0.814933	0.958723	-0.0127241	0.702025	0.869771																			-0.0274484	0.448641	0.772521	0.0405294	0.418935	0.870107	-0.0847315	0.103516	0.553005				0.0617306	0.341418	0.999015
seq.8221.19	P14174	MIF	MIF_2	0.0240129	0.387458	0.754086	0.0629835	0.0287599	0.161788	0.0148446	0.597099	0.889799	0.0605638	0.0378813	0.206252																			-0.00385963	0.902883	0.97171	-0.00749101	0.868263	0.985248	-0.00483941	0.916791	0.981459				0.0755449	0.202158	0.999015
seq.8222.49	Q6ZTQ4	CDHR3	CDHR3	0.0470095	0.0955132	0.450344	0.0640995	0.0284897	0.161788	0.0383908	0.177878	0.615894	0.0579443	0.0502682	0.240572																			0.0590567	0.0640856	0.374089	0.0477296	0.293381	0.806141	0.0841074	0.0679558	0.490156				-0.0293564	0.622639	0.999015
seq.8225.86	P29323	EPHB2	EPHB2_1	-0.0434781	0.125695	0.497614	-0.0591774	0.044685	0.208406	-0.0353827	0.217851	0.660131	-0.0533902	0.0735315	0.295627																			-0.0400804	0.21564	0.604639	-0.0714873	0.119423	0.653107	0.000830416	0.985686	0.998571				-0.0301044	0.614973	0.999015
seq.8229.1	Q4G148	GXYLT1	GXYLT1	0.0104839	0.738257	0.933678	0.04793	0.140731	0.393895	0.00332258	0.916652	0.980358	0.0473894	0.150501	0.427233																			0.0206841	0.568428	0.838121	0.0143695	0.776182	0.970921	0.00775959	0.881298	0.977814				-0.0696705	0.270213	0.999015
seq.8231.122	P17948	FLT1	FLT1_2	-0.00278117	0.924898	0.980872	0.0336228	0.271793	0.551029	-0.00811234	0.785982	0.952654	0.0349542	0.259521	0.554107																			-0.021975	0.515573	0.808426	0.0305067	0.529741	0.91648	-0.0526958	0.284486	0.730967				0.0216426	0.723864	0.999015
seq.8232.90	Q86YT9	JAML	JAML_2	-0.0678679	0.02764	0.283401	0.00483034	0.880089	0.950831	-0.0703614	0.0242218	0.32523	0.0163718	0.612936	0.819338																			-0.0758	0.0325626	0.286842	-0.150193	0.00281193	0.166881	-0.00673447	0.895367	0.977847				-0.0302271	0.631015	0.999015
seq.8233.2	Q86UX2	ITIH5	ITIH5	-0.00658569	0.819776	0.953783	-0.0553476	0.0646558	0.257668	0.00201163	0.945167	0.986494	-0.0556818	0.0666697	0.27875																			0.00266101	0.935641	0.981729	0.00435395	0.926264	0.989025	0.00227807	0.961257	0.992756				-0.0177246	0.767202	0.999015
seq.8235.48	P05060	CHGB	CHGB	0.0721159	0.0142964	0.226971	0.0379659	0.214462	0.491617	0.0680441	0.0224424	0.318964	0.0268562	0.384731	0.667962																			0.0731383	0.0306405	0.279961	0.108359	0.025989	0.404999	0.0420532	0.379083	0.797209				0.0577964	0.351196	0.999015
seq.8236.8	Q8TCD1	C18orf32	C18orf32	-0.0267201	0.400372	0.763737	-0.0671915	0.0416238	0.20181	-0.0168982	0.598959	0.889799	-0.0644102	0.0538834	0.249133																			-0.0288318	0.431951	0.766108	0.0373696	0.471542	0.895196	-0.0877984	0.0926469	0.531983				-0.0199885	0.755662	0.999015
seq.8237.56	Q6X4U4	SOSTDC1	SOSTDC1	0.0444928	0.160098	0.546027	-0.0374556	0.254336	0.534345	0.0513317	0.109262	0.536733	-0.0457173	0.169025	0.454875																			0.0653607	0.0730966	0.396212	0.0255411	0.621424	0.931984	0.116303	0.0274398	0.383171				-0.0288018	0.658086	0.999015
seq.8239.223	P06276	BCHE	BCHE_2	0.0154495	0.593889	0.876461	0.0315818	0.293485	0.571366	0.0109121	0.70998	0.929383	0.0297918	0.328014	0.62036																			-0.015299	0.646699	0.878792	-0.0197308	0.690693	0.951053	-0.024712	0.603479	0.892824				0.0943513	0.11027	0.984942
seq.8240.207	Q14956	GPNMB	GPNMB_2	-0.0388137	0.197773	0.587113	-0.0111659	0.721183	0.874325	-0.0380641	0.212548	0.654261	-0.00492222	0.876513	0.953329																			-0.0600186	0.0861059	0.425303	-0.0572282	0.255277	0.780399	-0.0628254	0.201821	0.669301				0.0228896	0.703394	0.999015
seq.8242.9	P0C7M8	CLEC2L	CLEC2L	0.0177718	0.572382	0.86491	0.00361081	0.912006	0.962442	0.017666	0.57976	0.886884	0.000688816	0.983402	0.995043																			-0.00550987	0.879247	0.963348	-0.0758255	0.142975	0.689586	0.0674847	0.192036	0.658381				0.0811177	0.208714	0.999015
seq.8243.55	P00995	SPINK1	SPINK1	0.00990208	0.746604	0.936012	0.0520901	0.100941	0.327038	0.00200901	0.948344	0.98703	0.0517607	0.107693	0.358565																			0.00381091	0.913222	0.974698	-0.0336851	0.507194	0.906503	0.0168822	0.725351	0.936014				-0.0134956	0.82823	0.999015
seq.8244.16	Q9BYC5	FUT8	FUT8	0.0130564	0.642343	0.897183	-0.0138399	0.635185	0.826898	0.0155589	0.584891	0.887531	-0.0163966	0.579041	0.801046																			0.0441431	0.168153	0.550957	-0.0224319	0.617012	0.931693	0.0974182	0.0340963	0.406533				-0.0879698	0.136477	0.984942
seq.8245.27	Q9UMF0	ICAM5	ICAM5_3	0.0628237	0.0396317	0.325498	-0.00124289	0.968745	0.985933	0.0646275	0.0367025	0.37712	-0.0118438	0.711906	0.875577																			0.0499523	0.158707	0.537726	-0.0224596	0.650305	0.936479	0.118086	0.0207353	0.350391				0.100708	0.0964292	0.984942
seq.8246.9	Q8NBP7	PCSK9	PCSK9_2	0.0688708	0.0216704	0.260965	0.0358789	0.249708	0.529138	0.0650479	0.0322158	0.363301	0.0252749	0.422325	0.693562																			0.0606491	0.0789263	0.409528	0.0952121	0.0459715	0.508198	0.00223195	0.963921	0.99354				0.0727236	0.234836	0.999015
seq.8248.222	Q08ET2	SIGLEC14	SIGLEC14_3	0.0482302	0.130545	0.504254	0.0138517	0.675803	0.851209	0.0473022	0.143313	0.580341	0.00609265	0.855785	0.943327																			0.0167539	0.649356	0.879832	0.0119037	0.81982	0.976756	0.0290166	0.580767	0.88791				0.135565	0.0350711	0.941795
seq.8249.124	Q9UM73	ALK	ALK	-0.017353	0.588175	0.873925	-0.0120377	0.717219	0.871959	-0.0159367	0.623389	0.900076	-0.00947567	0.778294	0.909799																			-0.0206991	0.575182	0.842252	-0.0476978	0.363062	0.844253	0.0153142	0.772143	0.946662				0.00123464	0.984952	0.999306
seq.8252.2	Q6P988	NOTUM	NOTUM	-0.0150618	0.630751	0.890256	-0.0285973	0.379279	0.649958	-0.0110268	0.728195	0.935527	-0.0268086	0.415777	0.689031																			0.00704087	0.847098	0.953361	0.011212	0.830118	0.978291	0.00658518	0.89697	0.977847				-0.0886948	0.145398	0.984942
seq.8253.2	Q8WZA1	POMGNT1	POMGNT1	0.0197457	0.526978	0.838767	-0.00588465	0.855923	0.940729	0.0212284	0.502375	0.854164	-0.00946832	0.77322	0.907748																			0.024611	0.48824	0.795154	0.0313896	0.541805	0.920507	0.0361386	0.473048	0.842288				0.00462677	0.942841	0.999015
seq.8255.34	Q9Y6F6	IRAG1	IRAG1	0.0179827	0.234877	0.62677	0.00815819	0.603667	0.807033	0.0171691	0.262956	0.697354	0.00534193	0.73709	0.889387																			0.0067858	0.679583	0.892576	0.00108544	0.966945	0.995472	0.0122319	0.560379	0.8785				0.0353879	0.329456	0.999015
seq.8257.71	P01178	OXT	OXT_1	-0.0217965	0.492334	0.821308	-0.0293989	0.372232	0.643359	-0.0177983	0.579808	0.886884	-0.0265067	0.426991	0.695735																			-0.0309619	0.397843	0.744518	-0.0355069	0.488728	0.900499	-0.0210695	0.690069	0.922751				0.0521472	0.422658	0.999015
seq.8258.22	Q8NBZ7	UXS1	UXS1	-0.0296452	0.252086	0.646151	-0.0139371	0.603973	0.807033	-0.0282277	0.281753	0.71044	-0.00930694	0.732305	0.886186																			-0.0116052	0.685783	0.893729	-0.0745927	0.0809887	0.592637	0.0439198	0.256154	0.707697				-0.104684	0.0721981	0.984942
seq.8261.51	P27105	STOM	STOM	0.0562646	0.0721742	0.400144	-0.0754715	0.0201242	0.129478	0.0695773	0.0277382	0.34134	-0.086956	0.00810425	0.0809869																			0.0997887	0.00583819	0.126411	0.0604834	0.237502	0.769141	0.0870563	0.0931517	0.533498				-0.0862664	0.163197	0.993399
seq.8262.20	P05090	APOD	APOD_2	0.0383626	0.192063	0.582305	0.0726991	0.0171041	0.116998	0.0279896	0.346276	0.757404	0.068108	0.0273753	0.171037																			0.0256522	0.448036	0.772521	0.00889285	0.857212	0.981143	0.0365177	0.42788	0.820331				0.0238482	0.692972	0.999015
seq.8263.64	Q8TAI1	TYMSOS	TYMSOS	-0.0486883	0.109319	0.470345	-0.0521234	0.098873	0.32329	-0.0418535	0.173698	0.609677	-0.0453114	0.156248	0.434619																			-0.0380129	0.280819	0.658399	-0.0235122	0.635098	0.935589	-0.0462998	0.366004	0.790962				-0.0498685	0.413786	0.999015
seq.8264.43	O00548	DLL1	DLL1_2	0.00937087	0.753633	0.936833	0.0568806	0.0661584	0.259521	0.000716063	0.981085	0.9934	0.056763	0.0703602	0.28764																			-0.012989	0.702013	0.898957	-0.00484281	0.920699	0.989008	-0.01682	0.72492	0.936014				0.056829	0.365201	0.999015
seq.8265.225	P42167	TMPO	TMPO	-0.0136672	0.514756	0.834462	-0.0478951	0.0276172	0.160312	-0.00657438	0.756522	0.946627	-0.0468229	0.0335188	0.191681																			-0.0260481	0.258537	0.640242	-0.00373842	0.914205	0.988596	-0.0399243	0.227422	0.689459				0.0561325	0.254185	0.999015
seq.8268.98	Q9Y663	HS3ST3A1	HS3ST3A1	0.0234456	0.1144	0.481181	0.0309159	0.0448038	0.208826	0.0192	0.201209	0.643181	0.0277517	0.0752011	0.299203																			0.0250012	0.141908	0.517158	0.0516147	0.0394988	0.4828	-0.00128508	0.956774	0.992487				0.00419142	0.89053	0.999015
seq.8269.327	Q6UWY0	ARSK	ARSK	0.0227635	0.432976	0.781389	0.0505455	0.0929264	0.312255	0.0152232	0.604599	0.892323	0.0479732	0.115744	0.37281																			0.0315574	0.331444	0.696644	0.0447315	0.339626	0.832221	0.00507337	0.911408	0.979863				-0.0555261	0.380848	0.999015
seq.8272.22	P56937	HSD17B7	HSD17B7_1	0.0411849	0.198288	0.588163	-0.07418	0.0253913	0.150509	0.0539261	0.0955485	0.519844	-0.0830806	0.0133889	0.110347																			0.0603544	0.101478	0.452707	-0.0151933	0.768635	0.968999	0.122901	0.0193778	0.341224				0.0170553	0.794438	0.999015
seq.8273.84	Q8NI17	IL31RA	IL31RA	0.00451388	0.887362	0.970636	-0.0117537	0.722403	0.875076	0.00645863	0.841444	0.96334	-0.0128106	0.702339	0.870012																			0.00905871	0.804916	0.939291	-0.0450376	0.381732	0.852022	0.107702	0.0404021	0.425256				0.0494332	0.44881	0.999015
seq.8274.64	O15400	STX7	STX7	-0.0125274	0.442024	0.788216	-0.0103346	0.541064	0.764312	-0.0112248	0.496631	0.853091	-0.00847798	0.620693	0.824162																			-0.0128987	0.49781	0.799194	-0.0286258	0.347409	0.838315	-0.000749993	0.975593	0.995266				-0.0198988	0.521018	0.999015
seq.8275.31	Q5VY43	PEAR1	PEAR1_1	0.0876429	0.00361776	0.109814	0.0269743	0.389155	0.657326	0.0856759	0.00498971	0.158734	0.0128861	0.683518	0.857951										0.00405899	0.266	0.452081	0.0358143	0	0	0.101797	0.266	0.452081	0.0954451	0.00584771	0.126411	0.118833	0.0134779	0.330595	0.0829118	0.10057	0.546481				0.0614896	0.318927	0.999015
seq.8280.238	P04004	VTN	VTN_2	-0.0199172	0.532004	0.842166	-0.0472493	0.152991	0.412793	-0.013016	0.686644	0.920148	-0.0451041	0.178187	0.464036																			-0.00771573	0.83419	0.949217	-0.0063765	0.901867	0.987015	0.00206076	0.968831	0.99366				-0.0430329	0.505292	0.999015
seq.8285.64	P18509	ADCYAP1	ADCYAP1_2	0.0316274	0.309222	0.692568	-0.0239285	0.458369	0.709868	0.036081	0.251885	0.690349	-0.0297424	0.362508	0.650621																			0.0521662	0.144989	0.522458	0.061643	0.230547	0.76691	0.0304831	0.545031	0.872154				-0.0150856	0.813733	0.999015
seq.8287.17	Q496F6	CD300E	CD300E_2	0.00103068	0.9737	0.995566	-0.00297227	0.926953	0.969402	0.00151994	0.961727	0.989713	-0.00322059	0.921894	0.971221																			-0.00185962	0.958882	0.991146	0.026301	0.601693	0.92946	-0.0407261	0.437041	0.823266				0.00330777	0.958857	0.999015
seq.8289.8	Q14956	GPNMB	GPNMB_3	-0.045997	0.145962	0.529022	-0.0609136	0.063483	0.254892	-0.0376257	0.239806	0.681088	-0.0547122	0.0996954	0.343395																			-0.047192	0.196092	0.581411	-0.0062619	0.904518	0.987275	-0.0751736	0.149612	0.613255				-0.0106038	0.867975	0.999015
seq.8295.16	O95897	OLFM2	OLFM2_2	-0.0104744	0.731545	0.932138	-0.028109	0.375008	0.646088	-0.00636948	0.836795	0.96334	-0.0270683	0.399091	0.677637																			-0.024965	0.475177	0.787431	-0.0344614	0.491486	0.900499	-0.0166632	0.737192	0.938933				0.0522462	0.412018	0.999015
seq.8296.117	Q7Z4H8	POGLUT3	POGLUT3	0.0295713	0.0182321	0.252032	0.00843401	0.516998	0.74821	0.0290116	0.0222424	0.318964	0.00367523	0.779911	0.910813																			0.0383077	0.00629321	0.131411	0.0172949	0.428382	0.877048	0.0561758	0.00208997	0.124799				-0.0055485	0.843698	0.999015
seq.8297.8	Q8IXB1	DNAJC10	DNAJC10	-0.00286187	0.828612	0.955507	-0.00034819	0.979753	0.990082	-0.0028808	0.829715	0.961562	0.00012435	0.992863	0.998052																			0.000245039	0.987531	0.998833	-0.00893023	0.722028	0.959727	0.00623828	0.751004	0.94294				-0.0170122	0.478409	0.999015
seq.8298.8	Q8WWF3	SSMEM1	SSMEM1	-0.00187047	0.885344	0.969593	0.0127552	0.343272	0.619472	-0.0039108	0.765939	0.948419	0.0133967	0.325901	0.618761																			-0.0025729	0.864888	0.957804	-0.0364822	0.0948894	0.618309	0.0141216	0.469037	0.839954				-0.0162918	0.510076	0.999015
seq.8300.82	O75381	PEX14	PEX14_1	-0.0122751	0.57261	0.86491	-0.0464187	0.039587	0.196051	-0.00540694	0.8058	0.957517	-0.0455406	0.0462175	0.230771																			-0.0231531	0.352295	0.714081	-0.048106	0.205928	0.749166	-0.00911113	0.783679	0.949641				0.0591151	0.188073	0.999015
seq.8304.50	O00300	TNFRSF11B	TNFRSF11B	0.0616191	0.0168424	0.245393	0.0823155	0.00207301	0.0303251	0.0503399	0.0529434	0.43106	0.0740582	0.00612581	0.0684456																			0.0673035	0.022658	0.242732	0.0784807	0.0794801	0.590467	0.0797884	0.0593986	0.475515				-0.00573972	0.917789	0.999015
seq.8305.18	Q8IWU5	SULF2	SULF2	-0.0139195	0.603903	0.881317	-0.0116789	0.674411	0.850453	-0.0124307	0.647597	0.907686	-0.00961193	0.733001	0.886734																			0.0127094	0.681303	0.893248	-0.0177424	0.704528	0.955416	0.0266372	0.501242	0.851264				-0.0844231	0.106874	0.984942
seq.8306.54	O14668	PRRG1	PRRG1_1	0.0369239	0.239504	0.633315	-0.0882452	0.00669185	0.0652612	0.0514925	0.103979	0.528832	-0.0966142	0.00334743	0.0480986																			0.0497833	0.169494	0.551367	-0.0130087	0.800948	0.974253	0.13286	0.0109667	0.282552				0.0899601	0.171197	0.993625
seq.8309.12	Q12794	HYAL1	HYAL1	0.0366589	0.216904	0.607914	-0.0156144	0.612391	0.811287	0.0400936	0.182638	0.621056	-0.0222726	0.475455	0.732523																			0.0415461	0.224236	0.610677	-0.0282254	0.556798	0.92434	0.119923	0.0124706	0.297049				0.0308638	0.612259	0.999015
seq.8310.6	Q96DA0	ZG16B	ZG16B	0.0265441	0.407751	0.769001	-0.0214626	0.518829	0.749155	0.0306113	0.346035	0.757404	-0.0265164	0.431385	0.697637																			0.0270424	0.464649	0.7826	0.0556109	0.283427	0.799845	0.0255003	0.629007	0.900612				-0.0196382	0.758114	0.999015
seq.8312.139	P30085	CMPK1	CMPK1_2	-0.0121147	0.689115	0.916902	0.0382215	0.223445	0.501916	-0.0183683	0.549049	0.874918	0.0412189	0.194957	0.486204																			-0.02288	0.510034	0.804416	-0.0101264	0.840326	0.979171	-0.0287784	0.555203	0.877021				-0.00197502	0.974944	0.999306
seq.8314.71	P15586	GNS	GNS_2	-0.0084115	0.658877	0.90224	-0.00691723	0.726479	0.8763	-0.00754652	0.695862	0.924117	-0.00567937	0.776805	0.909373																			0.00498325	0.822957	0.945397	0.0110213	0.732777	0.96029	1.45253e-05	0.999633	0.999913				-0.0422899	0.253201	0.999015
seq.8315.5	Q8N690	DEFB119	DEFB119	0.0231696	0.442338	0.788216	-0.0377194	0.227788	0.505616	0.029584	0.332464	0.747531	-0.0425206	0.179373	0.46523																			0.0304144	0.37857	0.733831	-0.0613207	0.200902	0.746359	0.10826	0.0292982	0.388596				-0.0155336	0.802018	0.999015
seq.8318.13	Q7Z699	SPRED1	SPRED1	-0.00885888	0.778973	0.944332	-0.0478146	0.144003	0.398429	-0.00176911	0.955818	0.989247	-0.0475307	0.151521	0.428341																			0.0122947	0.7337	0.911303	-0.0534408	0.293004	0.806141	0.104563	0.0463693	0.435871				-0.0914911	0.159403	0.991007
seq.8320.5	Q9NWH9	SLTM	SLTM	0.0424747	0.180682	0.572077	-0.0564049	0.086682	0.300376	0.0524983	0.10199	0.527478	-0.0651121	0.0507678	0.242156																			0.0437322	0.229787	0.616802	0.0362352	0.478489	0.896733	0.0389933	0.449391	0.829146				0.0863266	0.187242	0.999015
seq.8321.27	Q8N446	ZNF843	ZNF843	0.00932696	0.753378	0.936833	-0.00869985	0.777605	0.904495	0.0109029	0.716905	0.933283	-0.0104671	0.737253	0.889387																			0.0274921	0.418823	0.758117	-0.0486006	0.317748	0.815697	0.102244	0.0314361	0.394172				-0.0444511	0.475125	0.999015
seq.8323.163	Q07654	TFF3	TFF3_2	0.0566819	0.0562066	0.367421	0.0620974	0.0436864	0.205991	0.0484492	0.106574	0.534186	0.0541774	0.0819098	0.312816																			0.0540893	0.114206	0.477899	-0.0456514	0.359155	0.842965	0.0854761	0.0849998	0.521406				0.0409136	0.505598	0.999015
seq.8325.37	P08319	ADH4	ADH4	-0.0711341	0.0218817	0.261325	-0.0872421	0.00671685	0.0653301	-0.0593291	0.0583313	0.440536	-0.0775103	0.0172172	0.129174																			-0.0768111	0.0316347	0.282917	-0.0362387	0.467549	0.893284	-0.138949	0.00654973	0.236212				0.007422	0.908164	0.999015
seq.8326.63	Q6IA17	SIGIRR	SIGIRR	-0.036548	0.222587	0.612014	0.0110002	0.723552	0.875681	-0.0392325	0.196346	0.63793	0.017484	0.578766	0.801046																			-0.032992	0.344169	0.710041	-0.0673123	0.180574	0.725183	0.0195162	0.695436	0.925189				-0.0779921	0.182386	0.996709
seq.8327.26	Q9H4A9	DPEP2	DPEP2	0.00104772	0.967527	0.994699	-0.0583538	0.0287097	0.161788	0.0101896	0.695272	0.923774	-0.0600252	0.0263654	0.16731																			0.00570726	0.845781	0.953204	0.0347046	0.401704	0.86274	-0.0193378	0.648264	0.909258				0.0347224	0.52908	0.999015
seq.8328.9	Q9HBU6	ETNK1	ETNK1	0.0330246	0.298515	0.68616	0.000373702	0.990955	0.994915	0.0337883	0.293645	0.719916	-0.00508664	0.878847	0.954521																			0.0445615	0.22313	0.610553	0.0286078	0.580697	0.928473	0.035388	0.499938	0.850946				0.0176582	0.785304	0.999015
seq.8329.166	P55289	CDH12	CDH12_2	0.0174776	0.586375	0.872403	-0.0433484	0.192783	0.466341	0.0247307	0.44697	0.822678	-0.0474131	0.159698	0.438698																			0.017932	0.627901	0.871287	0.0554949	0.291718	0.806141	-0.0140705	0.7893	0.950155				0.0484227	0.459241	0.999015
seq.8330.1	Q86VZ4	LRP11	LRP11_3	0.0213653	0.433906	0.782427	0.0599928	0.0340609	0.179514	0.0125416	0.649593	0.90809	0.0579356	0.0433474	0.222698																			-0.0096747	0.759115	0.920761	-0.0317881	0.493706	0.900499	0.016838	0.6969	0.925768				0.0884955	0.107714	0.984942
seq.8334.65	Q8WWU5	TCP11	TCP11	0.0197317	0.504257	0.828114	0.005876	0.848079	0.937662	0.0193198	0.518747	0.86621	0.00269691	0.93084	0.975146																			0.0044001	0.897307	0.969669	-0.00346456	0.942369	0.992043	-0.018064	0.706758	0.929192				0.0217312	0.715558	0.999015
seq.8336.267	Q8IYS0	GRAMD1C	GRAMD1C_1	0.0576564	0.0611437	0.376527	-0.00577473	0.856598	0.940828	0.0600776	0.0542036	0.4339	-0.0157222	0.62674	0.827659																			0.0348393	0.321531	0.687469	0.00523336	0.915867	0.988824	0.0603814	0.23515	0.696257				0.0185401	0.774671	0.999015
seq.8337.65	Q92729	PTPRU	PTPRU	-0.00845592	0.774594	0.94327	-0.0801281	0.00881139	0.0762363	0.00384371	0.897426	0.975543	-0.0807586	0.00917499	0.0881257																			0.00785852	0.817493	0.942874	0.0530097	0.272929	0.794975	-0.0250048	0.602071	0.892531				-0.0229558	0.696728	0.999015
seq.8340.9	Q30KQ9	DEFB110	DEFB110	0.0314202	0.275599	0.666801	-0.0424877	0.155543	0.415676	0.0387949	0.183396	0.621704	-0.0488071	0.107039	0.358025																			0.0495689	0.140391	0.515497	-0.0239973	0.624499	0.932615	0.0551269	0.259448	0.709265				-0.0297686	0.591887	0.999015
seq.8343.224	Q9BWT3	PAPOLG	PAPOLG	-0.0445758	0.0631732	0.38224	-0.0479172	0.0541825	0.233267	-0.038184	0.115725	0.545654	-0.0416039	0.0985412	0.341537																			-0.0382157	0.156863	0.535747	-0.0604028	0.13155	0.669198	-0.0197935	0.593079	0.889475				-0.0560402	0.280148	0.999015
seq.8345.27	Q96SL4	GPX7	GPX7	-0.00924388	0.611788	0.8836	0.023853	0.206718	0.482208	-0.0131825	0.474589	0.839061	0.0260025	0.174178	0.459069																			-0.0156885	0.438917	0.769197	-0.021651	0.502789	0.9044	-0.0121135	0.643022	0.907213				0.00132122	0.97419	0.999306
seq.8346.9	Q9UHL4	DPP7	DPP7	-0.000362755	0.983731	0.996666	-0.0306584	0.0964302	0.318347	0.00444555	0.804952	0.957517	-0.0313912	0.0930159	0.332098																			0.00945669	0.628828	0.871419	-0.00802858	0.786081	0.972179	0.0208764	0.423855	0.819523				-0.0216735	0.598553	0.999015
seq.8348.4	P29323	EPHB2	EPHB2_2	-0.017533	0.484434	0.814264	-0.00712398	0.7843	0.906349	-0.0168694	0.50672	0.857514	-0.00435688	0.868745	0.949946																			-0.0115881	0.685882	0.893729	-0.0300895	0.457636	0.888324	0.0152323	0.715722	0.93291				-0.0337003	0.522499	0.999015
seq.8351.17	Q6UWY2	PRSS57	PRSS57	0.0129309	0.678122	0.91021	-0.0252392	0.434866	0.689745	0.0172719	0.584308	0.887179	-0.0281101	0.390808	0.671932																			0.0363237	0.311667	0.679529	0.0269116	0.59234	0.928599	0.0590464	0.251827	0.707606				-0.0564656	0.375066	0.999015
seq.8352.26	Q96PQ1	SIGLEC12	SIGLEC12_2	-0.0025309	0.935192	0.983193	0.00622862	0.847086	0.937505	-0.00356639	0.909956	0.977761	0.00681243	0.835098	0.933511																			-0.0032028	0.929033	0.979144	0.0683789	0.18503	0.730711	-0.0750664	0.147167	0.613255				-0.0123785	0.844934	0.999015
seq.8353.15	O60939	SCN2B	SCN2B	0.00482156	0.860728	0.965567	0.0358528	0.20842	0.484473	-0.0006809	0.980478	0.9934	0.0359649	0.213044	0.506034																			-0.0058718	0.851302	0.954081	0.04662	0.281748	0.798531	-0.0333555	0.473387	0.842288				0.010845	0.846439	0.999015
seq.8355.80	B1AKI9	ISM1	ISM1	0.0128619	0.686499	0.915961	-0.0527259	0.110335	0.343501	0.0214067	0.50674	0.857514	-0.0562236	0.0928133	0.332098																			0.0339243	0.355243	0.715298	0.0128687	0.803672	0.975243	0.051235	0.332472	0.764273				-0.0329575	0.610669	0.999015
seq.8356.88	P01178	OXT	OXT_2	-0.0165009	0.596603	0.877624	-0.00711817	0.825888	0.926057	-0.0158095	0.616801	0.897244	-0.00450361	0.890755	0.960786																			-0.0210873	0.554912	0.832877	0.00657256	0.896704	0.987015	-0.0409425	0.411895	0.818062				0.0410835	0.524928	0.999015
seq.8357.43	Q9BR01	SULT4A1	SULT4A1	0.00870011	0.785801	0.946364	0.0167335	0.614681	0.813138	0.00629217	0.846205	0.96334	0.0156924	0.641338	0.835357																			0.0344188	0.35196	0.714081	0.014427	0.782716	0.972179	0.0582727	0.270865	0.716617				-0.0282736	0.661272	0.999015
seq.8358.30	P30048	PRDX3	PRDX3	0.0126818	0.269481	0.6628	0.035826	0.00259648	0.0354221	0.00741061	0.522416	0.867319	0.0346105	0.00406813	0.0539824																			0.00410551	0.756378	0.920761	-0.0252486	0.230336	0.76656	0.0294785	0.0828576	0.515822				0.0153064	0.515389	0.999015
seq.8360.169	O76036	NCR1	NCR1_2	-0.00957589	0.75444	0.9371	-0.010004	0.752691	0.891588	-0.00829376	0.789012	0.953384	-0.00868754	0.786946	0.912519																			-0.0136156	0.700008	0.898759	-0.0571859	0.249706	0.776733	0.0379202	0.455101	0.832181				0.0432426	0.496572	0.999015
seq.8363.18	A8MWY0	ELAPOR2	ELAPOR2	0.0724565	0.0096295	0.190357	0.0298502	0.305144	0.583151	0.0696376	0.0140669	0.261423	0.0182452	0.535026	0.773039																			0.0783731	0.0128432	0.18367	0.0590255	0.181335	0.725313	0.0683761	0.141182	0.610248				0.0268354	0.655735	0.999015
seq.8366.19	Q9H7X2	C1orf115	C1orf115	-0.0186158	0.540568	0.847156	-0.0542679	0.085632	0.298483	-0.0107657	0.726387	0.934604	-0.0525328	0.10035	0.344996																			-0.027396	0.436161	0.768049	-0.0532215	0.278662	0.79623	-0.00674505	0.895664	0.977847				0.061481	0.328597	0.999015
seq.8367.142	Q86XK7	VSIG1	VSIG1	0.0603639	0.0554757	0.365623	-0.0472789	0.148279	0.405485	0.0691711	0.0300528	0.35242	-0.0584845	0.0768631	0.302588																			0.100441	0.00546865	0.122206	0.0452804	0.381369	0.852022	0.0677475	0.168414	0.627247				-0.0179419	0.78038	0.999015
seq.8368.102	P20333	TNFRSF1B	TNFRSF1B_2	-0.0285631	0.312079	0.695156	0.00463001	0.874626	0.948032	-0.0300272	0.294307	0.719955	0.00957778	0.747246	0.893434																			-0.0465247	0.15178	0.529514	-0.0479663	0.339628	0.832221	-0.0332662	0.473835	0.842498				0.0261631	0.653207	0.999015
seq.8369.102	Q14118	DAG1	DAG1_2	0.0665986	0.0192576	0.255076	0.0218437	0.460147	0.710808	0.0648929	0.0244232	0.326464	0.0110616	0.711378	0.875108																			0.0750305	0.018327	0.218961	0.0589996	0.1924	0.740822	0.0889328	0.0459599	0.434264				-0.00119762	0.983632	0.999306
seq.8372.29	Q96JP9	CDHR1	CDHR1	-0.0164286	0.572402	0.86491	-0.0382895	0.204642	0.480134	-0.0107905	0.714303	0.931894	-0.0364947	0.232916	0.52565																			-0.0118307	0.725444	0.908842	-0.0400642	0.38485	0.853415	0.00601265	0.902645	0.978205				-0.0206043	0.72344	0.999015
seq.8374.5	P08138	NGFR	NGFR	0.00686384	0.82713	0.955239	0.0124521	0.702597	0.863851	0.00510362	0.872653	0.969455	0.0116197	0.725071	0.882858																			-0.0166238	0.646179	0.878413	-0.0593047	0.246083	0.774979	0.0289248	0.581523	0.887925				0.000541063	0.993326	0.999442
seq.8376.25	P01229	LHB	LHB	0.0362382	0.154068	0.540797	0.0476132	0.0711368	0.270335	0.0297443	0.247531	0.687963	0.0427437	0.109527	0.362025																			0.0126808	0.663227	0.886567	-0.0193822	0.652002	0.936479	0.0518932	0.203566	0.671753				0.0746207	0.156655	0.991007
seq.8378.3	O95751	LDOC1	LDOC1	0.0667672	0.0296305	0.289354	-0.0111257	0.7274	0.87661	0.0704109	0.0237019	0.321915	-0.0231023	0.474311	0.731757																			0.0628424	0.0770767	0.406112	0.104732	0.0396888	0.482997	0.0311688	0.533131	0.868792				0.0264317	0.669794	0.999015
seq.8380.244	P80370	DLK1	DLK1_3	0.0113929	0.708187	0.923561	0.0630771	0.04565	0.211015	0.00198017	0.948686	0.98703	0.0627572	0.0496095	0.239058																			0.0232097	0.497282	0.799194	-0.0386259	0.416314	0.869011	0.0687344	0.165231	0.624767				0.0542104	0.398065	0.999015
seq.8382.47	Q8IW41	MAPKAPK5	MAPKAPK5_2	0.0251471	0.4186	0.77448	0.0221416	0.492578	0.734942	0.0223328	0.478271	0.841099	0.0184784	0.571826	0.795751																			0.0132742	0.711223	0.903241	0.0161944	0.751398	0.964264	0.0119904	0.818303	0.959494				0.0371633	0.556898	0.999015
seq.8383.20	C9JXX5	FREY1	FREY1	-0.0022686	0.926714	0.981409	0.00761129	0.766361	0.899314	-0.00350831	0.888338	0.972735	0.0081845	0.752473	0.896886																			0.0284887	0.298715	0.671225	-0.0125148	0.75404	0.964857	0.0220941	0.594206	0.889475				-0.000543552	0.990265	0.999306
seq.8385.248	Q04756	HGFAC	HGFAC_2	-0.0284884	0.365247	0.739413	-0.00719332	0.825753	0.926057	-0.0280904	0.378069	0.782898	-0.00265654	0.935994	0.978155																			-0.0142096	0.696181	0.897428	-0.0205365	0.692353	0.951053	-0.00848441	0.869317	0.974839				-0.0809483	0.201866	0.999015
seq.8386.11	Q8WXA2	PATE1	PATE1	-0.00912486	0.773609	0.942747	0.00718669	0.827148	0.926857	-0.0104687	0.744589	0.942215	0.0088902	0.789735	0.91408																			-0.00441924	0.903933	0.971965	-0.0260021	0.613446	0.931419	0.0172794	0.743026	0.939762				0.0106188	0.868805	0.999015
seq.8388.24	Q9UBP0	SPAST	SPAST_2	0.0818711	0.00832267	0.177993	-0.0289364	0.369553	0.641456	0.0883626	0.0049002	0.15657	-0.0432262	0.184048	0.470123																			0.0971558	0.00660057	0.134357	0.0721386	0.154852	0.696358	0.0924714	0.0729483	0.499302				0.0580848	0.363912	0.999015
seq.8389.8	Q0VAA2	LRRC74A	LRRC74A	-0.0730206	0.0218324	0.261164	-0.066908	0.0430006	0.204949	-0.0645173	0.0450933	0.404039	-0.056433	0.0912258	0.328837																			-0.105264	0.00414819	0.103847	-0.132193	0.0104716	0.294058	-0.0624338	0.235164	0.696257				0.0786992	0.225762	0.999015
seq.8390.25	P24310	COX7A1	COX7A1	0.0597332	0.0435034	0.333725	0.0115668	0.706997	0.86658	0.0594496	0.0473168	0.413341	0.00187916	0.951834	0.985799																			0.053053	0.119182	0.485807	0.068925	0.154038	0.695405	-0.00785602	0.875622	0.977012				0.0637033	0.292723	0.999015
seq.8391.12	Q30KQ5	DEFB115	DEFB115	0.0187662	0.518123	0.835072	-0.0221732	0.461885	0.71112	0.0228219	0.438104	0.81999	-0.0260068	0.39457	0.674593																			0.00897963	0.790252	0.93412	-0.0222935	0.645447	0.936479	0.0353757	0.46091	0.835256				0.0107318	0.847734	0.999015
seq.8393.121	Q9UBX1	CTSF	CTSF_1	0.0886236	0.00291316	0.0967165	0.0346305	0.262833	0.541774	0.0855095	0.00454273	0.146728	0.0209977	0.500695	0.748065																			0.110831	0.00110647	0.0481671	0.0719689	0.126057	0.663532	0.137585	0.00492248	0.198123	0.207892	0.187945	0.563799	0.0359805	0.561315	0.999015
seq.8394.56	P10153	RNASE2	RNASE2	0.0198956	0.517586	0.835072	-0.0514044	0.107053	0.337897	0.0284438	0.360577	0.767846	-0.0560758	0.0826412	0.313594																			0.00932983	0.791486	0.934972	-0.0724791	0.139666	0.688479	0.0859476	0.0854692	0.521406				0.0729366	0.245103	0.999015
seq.8396.42	Q6GMR7	FAAH2	FAAH2	0.0169942	0.591805	0.874908	-0.053635	0.102866	0.330707	0.0257609	0.421706	0.811445	-0.0578431	0.0824391	0.313594																			0.0109899	0.76321	0.922886	0.0292659	0.565686	0.925218	0.00693156	0.89547	0.977847				0.0384076	0.55595	0.999015
seq.8397.147	Q6ZRP7	QSOX2	QSOX2	-0.0189851	0.530901	0.841151	-0.0808502	0.0100113	0.0825961	-0.00684251	0.823051	0.959809	-0.0797278	0.0121837	0.104177																			0.00941831	0.788604	0.933148	-0.0225415	0.654957	0.936479	0.0378598	0.452059	0.83079				-0.0737872	0.232028	0.999015
seq.8398.277	P49788	RARRES1	RARRES1	-0.0263798	0.396858	0.761208	0.0287942	0.37286	0.643974	-0.0315534	0.317001	0.73673	0.0339699	0.29926	0.592905																			-0.0227351	0.528834	0.816895	-0.0566888	0.266051	0.791096	0.0108723	0.833679	0.965585				-0.0392405	0.531861	0.999015
seq.8399.6	O94768	STK17B	STK17B_3	0.0678805	0.025962	0.2796	-0.0140983	0.656216	0.840683	0.0717598	0.0201042	0.305599	-0.0257429	0.421097	0.692325																			0.0815448	0.0187967	0.222296	0.0393024	0.409603	0.86556	0.124118	0.0148305	0.311185				0.0123688	0.845559	0.999015
seq.8400.74	P07492	GRP	GRP_2	0.000751781	0.980682	0.995968	-0.0531794	0.098681	0.323097	0.00897252	0.775106	0.950309	-0.054634	0.0939712	0.333291																			-0.0185688	0.605552	0.859483	-0.029234	0.564494	0.925218	-0.00559992	0.913628	0.980674				0.108133	0.0830293	0.984942
seq.8403.18	P49327	FASN	FASN	0.0153199	0.204363	0.594325	0.0181401	0.147527	0.404054	0.0128788	0.291872	0.719719	0.0160276	0.206301	0.496827																			0.0163034	0.248528	0.634047	-0.0073062	0.72693	0.959727	0.0358291	0.0665277	0.490156				-0.00731204	0.75196	0.999015
seq.8404.102	Q9H3K6	BOLA2	BOLA2	0.0196881	0.529664	0.840654	-0.0254993	0.43282	0.688046	0.0242106	0.445502	0.822678	-0.0294978	0.37048	0.656552																			0.0278513	0.442351	0.77057	-0.00389812	0.937986	0.991425	0.0738011	0.157666	0.618325				0.0533645	0.392756	0.999015
seq.8405.108	O14672	ADAM10	ADAM10_1	0.00825765	0.788825	0.94664	0.0171873	0.591219	0.796271	0.00576682	0.85355	0.964318	0.0162338	0.616679	0.821295																			0.0230241	0.517331	0.809469	0.0844129	0.100336	0.62342	-0.0267205	0.588816	0.889358				-0.105991	0.0902442	0.984942
seq.8406.17	P05019	IGF1	IGF1_2	-0.0158537	0.614596	0.884141	0.00644252	0.843679	0.934784	-0.0172699	0.588284	0.88877	0.00928003	0.779207	0.910429																			-0.00912069	0.802587	0.939291	0.00621593	0.904875	0.987275	-0.0193479	0.708539	0.929515				-0.0782626	0.21374	0.999015
seq.8407.84	Q04721	NOTCH2	NOTCH2_3	-0.000523775	0.985948	0.997101	-0.00469908	0.879032	0.950252	0.00019768	0.994766	0.999262	-0.00473157	0.879786	0.954605																			-0.00308608	0.927649	0.978841	-0.0258383	0.594058	0.929299	0.0275865	0.565875	0.880667				-0.0174649	0.770564	0.999015
seq.8409.3	Q6UXX9	RSPO2	RSPO2_2	0.0584441	0.0550793	0.364968	-0.0154111	0.626444	0.822051	0.0622845	0.0435285	0.401572	-0.0255169	0.425346	0.695185																			0.0688753	0.0487561	0.330511	0.109724	0.0298486	0.433161	0.0568012	0.262883	0.713686				0.0399981	0.522324	0.999015
seq.8418.30	P35222	CTNNB1	CTNNB1_1	-0.011167	0.690622	0.91742	-0.0357061	0.219888	0.497326	-0.00599418	0.832789	0.962231	-0.0347451	0.238423	0.533112																			-0.00674441	0.835737	0.949375	-0.0122325	0.794482	0.972417	0.00208044	0.963514	0.993517				0.00766562	0.890846	0.999015
seq.8424.269	P35222	CTNNB1	CTNNB1_2	-0.0456519	0.146555	0.529852	-0.016633	0.610368	0.809804	-0.0442208	0.165197	0.598439	-0.00933285	0.777627	0.909655																			-0.0599705	0.0963619	0.442063	-0.0650807	0.190019	0.736528	-0.0139547	0.786707	0.950155				0.0358704	0.581467	0.999015
seq.8427.118	Q9BXY4	RSPO3	RSPO3_2	0.0438068	0.123687	0.495907	0.023251	0.431296	0.687074	0.0412949	0.151997	0.589756	0.016466	0.581885	0.801445																			0.0464342	0.158518	0.537617	0.0482936	0.33287	0.827131	0.0701448	0.150834	0.613255				-0.0045472	0.934925	0.999015
seq.8429.16	Q9Y2T1	AXIN2	AXIN2_2	-0.000506647	0.987075	0.997101	-0.0136681	0.673765	0.850315	0.00163016	0.958976	0.989492	-0.0139375	0.67186	0.8525																			0.00622548	0.862298	0.95694	0.0274534	0.585732	0.928599	-0.0264456	0.607601	0.895483				0.0051791	0.935559	0.999015
seq.8446.4	P18509	ADCYAP1	ADCYAP1_3	0.0634807	0.0424195	0.332211	-0.00372166	0.908777	0.961305	0.0656798	0.0382217	0.379351	-0.014465	0.659586	0.846413																			0.11274	0.00173417	0.0633925	0.126418	0.0133149	0.327699	0.0921868	0.0706243	0.496373				-0.0833046	0.191655	0.999015
seq.8447.11	Q9UBU3	GHRL	GHRL_3	0.00419056	0.889438	0.971224	0.00163102	0.958418	0.981456	0.00404338	0.894671	0.973514	0.000971001	0.975558	0.993144																			0.0190271	0.575447	0.842301	0.00929569	0.842177	0.979182	0.0220482	0.657129	0.911984				0.0240469	0.708984	0.999015
seq.8450.36	P18509	ADCYAP1	ADCYAP1_4	0.0592282	0.0377101	0.320932	0.00983947	0.739812	0.882951	0.0592002	0.0403398	0.38539	0.00018559	0.995056	0.998052																			0.0773939	0.0186152	0.221227	0.0286486	0.517805	0.912836	0.116694	0.0161198	0.319979				0.0260123	0.646002	0.999015
seq.8458.111	P37840	SNCA	SNCA_1	0.0114904	0.526174	0.838572	0.0239027	0.203748	0.479118	0.00805109	0.660906	0.912657	0.0225821	0.235934	0.52957																			0.0213726	0.313486	0.6806	0.0855815	0.00641264	0.23982	-0.0430447	0.135865	0.604941				-0.0344534	0.32526	0.999015
seq.8458.16	P37840	SNCA	SNCA_2	0.0111493	0.45385	0.795258	0.00479503	0.756284	0.89382	0.0106859	0.478618	0.841099	0.00304221	0.845871	0.937497																			0.0201461	0.243806	0.62672	0.0191582	0.465254	0.891765	0.0145608	0.526634	0.86662				-0.0239217	0.419644	0.999015
seq.8459.10	P22004	BMP6	BMP6_2	0.074822	0.0171849	0.245984	0.0130951	0.688129	0.858134	0.0747411	0.0188978	0.299181	0.000517907	0.987473	0.996966																			0.0913028	0.0116401	0.174842	0.0577602	0.263862	0.789006	0.126899	0.0132995	0.29831				0.00858312	0.892978	0.999015
seq.8462.18	P01241	GH1	GH1	-0.00862084	0.774857	0.94327	-0.0391974	0.209958	0.486925	-0.00278118	0.927362	0.983238	-0.038746	0.221178	0.513428																			-0.0265766	0.446013	0.771632	-0.0145098	0.768727	0.968999	-0.0232168	0.637723	0.904911				0.00468207	0.937027	0.999015
seq.8464.31	Q2I0M5	RSPO4	RSPO4	0.0499398	0.0472991	0.344533	0.0631851	0.015517	0.11007	0.041455	0.103112	0.528623	0.0564812	0.0324065	0.187515																			0.0421424	0.141395	0.516931	0.00302663	0.943029	0.992043	0.0786499	0.0866462	0.523028				0.0537975	0.344865	0.999015
seq.8465.52	P09668	CTSH	CTSH_1	-0.00961461	0.748553	0.936111	0.024833	0.425016	0.681542	-0.0137643	0.650552	0.90809	0.0271035	0.3902	0.671801																			-0.0187545	0.586746	0.847936	-0.0758827	0.123497	0.658621	0.0338688	0.485817	0.848737				0.000134487	0.99825	0.999442
seq.8467.9	P08476	INHBA	INHBA_6	0.0617572	0.0387684	0.323792	0.0270495	0.383505	0.653213	0.0590947	0.0510134	0.42279	0.017194	0.583976	0.802989																			0.0730008	0.0342159	0.292211	0.071465	0.151722	0.695405	0.08406	0.0905145	0.527519				0.0122387	0.841659	0.999015
seq.8468.19	P07288	KLK3	KLK3_4	0.00219481	0.916187	0.978975	0.00924017	0.669487	0.847621	0.000815555	0.969208	0.991442	0.00910709	0.677948	0.855787																			0.0438583	0.0679254	0.381818	0.03268	0.275925	0.794975	0.0531884	0.15269	0.613879				-0.1185	0.00461385	0.409901
seq.8470.213	O60930	RNASEH1	RNASEH1	-0.00208102	0.94593	0.987675	-0.0836102	0.0084946	0.0742067	0.0108779	0.725477	0.934322	-0.0853861	0.00798075	0.0801927																			0.024351	0.492463	0.796926	0.00847664	0.866158	0.984393	0.0353987	0.486588	0.848737				-0.0207982	0.730946	0.999015
seq.8474.6	Q01973	ROR1	ROR1_2	0.0434036	0.11627	0.485985	0.056441	0.0489845	0.219601	0.0356994	0.201539	0.643395	0.0505852	0.0812966	0.31197																			0.0583606	0.0673932	0.38	0.0108109	0.814339	0.976744	0.120384	0.00932726	0.270508				-0.053721	0.341814	0.999015
seq.8475.15	P09237	MMP7	MMP7_2	0.0163249	0.591517	0.874908	-0.0305521	0.333295	0.610704	0.0215994	0.483398	0.843257	-0.0341483	0.285948	0.581394																			0.0530761	0.1261	0.495489	0.00549406	0.910556	0.988278	0.108494	0.031969	0.396079				-0.0525482	0.396049	0.999015
seq.8476.11	P10645	CHGA	CHGA_2	0.0270273	0.312154	0.695156	0.0688821	0.012943	0.0986294	0.0169601	0.530131	0.86797	0.0661001	0.0185411	0.135614																			0.0120424	0.699947	0.898759	-0.0154438	0.730437	0.960235	0.0346814	0.446795	0.826748				0.0343475	0.514524	0.999015
seq.8479.4	P09238	MMP10	MMP10_2	0.059046	0.054238	0.363499	0.0685135	0.0313467	0.17089	0.0498607	0.10793	0.535643	0.0603378	0.0609316	0.263591																			0.0683723	0.0545058	0.347936	0.0163238	0.7496	0.964264	0.11849	0.0153624	0.314286				-0.0145263	0.813914	0.999015
seq.8480.29	Q12805	EFEMP1	EFEMP1	0.00785168	0.762447	0.939494	0.00496375	0.85397	0.940417	0.0072767	0.782198	0.952541	0.00376633	0.890378	0.960786																			0.031448	0.281073	0.658399	0.066577	0.170065	0.713331	0.0250259	0.59094	0.889475				-0.0785595	0.196104	0.999015
seq.8484.24	P41159	LEP	LEP_2	-0.0646381	0.0133786	0.220007	-0.0599855	0.0270214	0.157764	-0.0569243	0.0312103	0.36019	-0.0506482	0.0646576	0.273537																			-0.0522249	0.085785	0.424777	-0.0477604	0.257587	0.783517	-0.0630442	0.155023	0.615748				-0.0724788	0.159924	0.991007
seq.8485.7	Q14145	KEAP1	KEAP1_2	-0.0173329	0.582173	0.870332	-0.0560852	0.0858574	0.299125	-0.00919814	0.772774	0.950309	-0.0546112	0.0985821	0.341537																			0.00723288	0.841486	0.95057	-0.0369286	0.473481	0.895196	0.075348	0.143965	0.610676				-0.0484799	0.452345	0.999015
seq.8488.33	P08514	ITGA2B	ITGA2B_3	-0.0260024	0.174831	0.564057	0.0170908	0.390307	0.657886	-0.0293351	0.130659	0.557373	0.0218994	0.276802	0.572714																			-0.0338185	0.11709	0.482877	-0.0585121	0.0657248	0.563383	-0.014567	0.625576	0.899721				-0.0116073	0.762665	0.999015
seq.8520.8	Q9UKF2	ADAM30	ADAM30	0.0338285	0.278808	0.667691	0.00787396	0.808113	0.917709	0.0334613	0.290294	0.718176	0.0024295	0.941	0.980415																			0.0413002	0.252619	0.63768	0.0655538	0.20121	0.746359	0.00379407	0.941773	0.990127				-0.00534788	0.932632	0.999015
seq.8528.74	Q6UXK2	ISLR2	ISLR2_2	0.0524668	0.0533381	0.361196	0.0173385	0.538722	0.763389	0.0511027	0.0632299	0.446641	0.00895611	0.75355	0.89785																			0.0671283	0.0318453	0.283264	0.094202	0.0374884	0.47168	0.0485693	0.268197	0.715234				-0.0123063	0.82498	0.999015
seq.8529.1	O14763	TNFRSF10B	TNFRSF10B_3	0.0387621	0.20952	0.600693	0.0125439	0.695536	0.86164	0.0377951	0.227116	0.669719	0.00638235	0.844064	0.937208																			0.0716464	0.0431837	0.319394	0.0369832	0.462697	0.890251	0.10825	0.0335703	0.404029				-0.0727276	0.254899	0.999015
seq.8535.102	Q6E0U4	DMKN	DMKN_2	-0.0274184	0.383625	0.75188	-0.0529311	0.104771	0.334028	-0.0198837	0.532361	0.869206	-0.0496865	0.132727	0.402213																			-0.0244616	0.500097	0.799492	-0.0111016	0.829458	0.978291	-0.0469498	0.374906	0.797209				0.00683275	0.916049	0.999015
seq.8545.14	Q8N4C9	C17orf78	C17orf78_2	0.047553	0.0980672	0.455625	-0.027575	0.355365	0.629102	0.0531676	0.0678609	0.459612	-0.0364013	0.227978	0.519655																			0.0819008	0.0143068	0.194177	0.104008	0.0268997	0.412531	0.0603671	0.214721	0.679218				0.0624856	0.281442	0.999015
seq.8556.5	Q9H6L5	RETREG1	RETREG1	0.0128515	0.675662	0.908885	-0.0442297	0.164995	0.429288	0.0199306	0.521283	0.867008	-0.0474317	0.141427	0.415609																			0.0350914	0.323163	0.689379	0.0284886	0.574021	0.92627	0.0474771	0.346667	0.777573				-0.0491799	0.428838	0.999015
seq.8565.160	Q9BX97	PLVAP	PLVAP	0.0117666	0.709365	0.923807	-0.0343874	0.293944	0.571492	0.0175456	0.583295	0.887043	-0.0373156	0.261175	0.554873																			0.0392376	0.280592	0.658399	0.0410094	0.425046	0.874606	0.0395247	0.446922	0.826772				-0.085431	0.186268	0.999015
seq.8569.147	Q9NVJ2	ARL8B	ARL8B	0.048809	0.0473332	0.344533	-0.0269953	0.291012	0.569591	0.0542847	0.029363	0.350097	-0.0359147	0.164705	0.447047																			0.0747015	0.00825805	0.145369	0.0754396	0.0719777	0.578191	0.0728594	0.0592768	0.475515				-0.0444959	0.318449	0.999015
seq.8587.21	Q6IE38	SPINK14	SPINK14	-0.0229844	0.414363	0.772332	0.0141919	0.627023	0.822298	-0.0258067	0.365711	0.772906	0.0184401	0.533093	0.772034																			-0.0236675	0.462389	0.78148	-0.0164121	0.726057	0.959727	-0.0222773	0.616875	0.897027				-0.0316821	0.587749	0.999015
seq.8589.13	Q9H5V8	CDCP1	CDCP1_3	-0.0531884	0.082752	0.425874	-0.0425712	0.180722	0.449548	-0.0478721	0.123064	0.550982	-0.0346776	0.281301	0.577262																			-0.0737846	0.0352559	0.295898	-0.0519595	0.294903	0.806141	-0.0881278	0.0806063	0.511991				0.0297875	0.640239	0.999015
seq.8597.1	Q9P0T7	TMEM9	TMEM9_1	0.0227835	0.405002	0.767354	0.0306337	0.280578	0.558931	0.0185874	0.502312	0.854164	0.0275892	0.33736	0.62856																			0.00910637	0.77012	0.925937	0.0810223	0.0766991	0.586309	-0.0640001	0.146808	0.613255				0.050417	0.376308	0.999015
seq.8601.167	Q07954	LRP1	LRP1_2	0.0208204	0.515556	0.834645	-0.0396744	0.232789	0.510886	0.0275198	0.39591	0.792146	-0.0441767	0.189608	0.477461																			0.0285584	0.438756	0.769197	0.0848477	0.103371	0.62586	-0.0155807	0.76785	0.944899				-0.0918015	0.160524	0.991007
seq.8606.39	Q14956	GPNMB	GPNMB_4	-0.00491743	0.859363	0.965567	0.0162621	0.572515	0.783979	-0.00756467	0.787856	0.953384	0.0174962	0.54894	0.780365																			0.00195477	0.950902	0.989618	-0.00675248	0.87657	0.985556	0.00667693	0.886132	0.977847				-0.036753	0.525928	0.999015
seq.8620.56	Q9P0G3	KLK14	KLK14_3	0.0848675	0.00656433	0.154861	0.0353327	0.276242	0.555764	0.0815061	0.00997685	0.227841	0.0217973	0.506015	0.75185																			0.0870869	0.0159996	0.205207	0.0952873	0.0591105	0.550564	0.0768973	0.138851	0.607568				0.042211	0.497002	0.999015
seq.8624.16	Q6UXZ4	UNC5D	UNC5D_3	0.0822335	0.00613749	0.148648	-0.0375534	0.228411	0.50592	0.0900669	0.00301372	0.116782	-0.0521211	0.097465	0.339461																			0.102698	0.00302946	0.0882786	0.115112	0.0139325	0.331693	0.0969539	0.0558989	0.465347				0.0443904	0.467391	0.999015
seq.8631.13	Q96PL5	ERMAP	ERMAP	0.0261378	0.404141	0.767061	-0.0386128	0.235119	0.513134	0.0326795	0.302648	0.725015	-0.0438658	0.182713	0.468867																			0.0522638	0.148596	0.526261	0.0381105	0.456639	0.888004	0.0817181	0.115136	0.569512				-0.160402	0.0119064	0.718806
seq.8633.18	Q8TEB7	RNF128	RNF128_2	-0.0236618	0.458282	0.79826	-0.0215744	0.514397	0.747462	-0.0208457	0.519174	0.86648	-0.0180823	0.589783	0.806115																			-0.016698	0.649397	0.879832	0.0215034	0.675701	0.94685	-0.0718114	0.174171	0.630092				0.0113917	0.861012	0.999015
seq.8635.283	Q9BS86	ZPBP	ZPBP	-0.0650517	0.0392709	0.324731	-0.0578844	0.0771219	0.282612	-0.0575813	0.0714735	0.4685	-0.0483004	0.144874	0.419478																			-0.0693613	0.0556941	0.349769	-0.0576015	0.260508	0.785189	-0.0790544	0.127583	0.592377				-0.00652206	0.919669	0.999015
seq.8645.257	O75381	PEX14	PEX14_2	-0.0541769	0.0871991	0.432275	-0.0691668	0.035177	0.182785	-0.0448408	0.161428	0.59454	-0.0618918	0.0624725	0.267398																			-0.0686759	0.0602889	0.363813	-0.0602151	0.247004	0.774979	-0.0443322	0.394763	0.805749				0.0690419	0.28504	0.999015
seq.8646.61	Q86VH4	LRRTM4	LRRTM4_2	0.0103731	0.741177	0.934244	0.0146375	0.653026	0.83873	0.00831252	0.794008	0.955118	0.0132477	0.68815	0.860187																			0.0121119	0.736173	0.911303	0.0467124	0.36387	0.844253	0.0213973	0.679531	0.919477				0.00691079	0.914934	0.999015
seq.8653.132	Q9NNZ3	DNAJC4	DNAJC4_2	-0.0440777	0.156199	0.542231	-0.00481399	0.881451	0.951173	-0.0444608	0.158103	0.593194	0.0025066	0.938857	0.979601																			-0.0633055	0.0767143	0.406004	-0.0174578	0.732658	0.96029	-0.112357	0.0305052	0.391215				0.0510318	0.416337	0.999015
seq.8654.13	O14672	ADAM10	ADAM10_2	0.00919191	0.763728	0.93961	-0.0361637	0.254086	0.534204	0.0150854	0.626121	0.900702	-0.0386393	0.229095	0.521481																			0.0394824	0.254841	0.638709	0.0599769	0.221947	0.759486	0.0252364	0.614381	0.896815				-0.0523719	0.418443	0.999015
seq.8659.68	O95866	MPIG6B	MPIG6B_2	0.048537	0.117123	0.487118	-0.0214174	0.50529	0.742305	0.0530639	0.0906978	0.514634	-0.0300265	0.355872	0.643773																			0.0482951	0.177599	0.560169	0.0190203	0.702952	0.955023	0.119717	0.0180804	0.332029				0.044516	0.483466	0.999015
seq.8660.33	Q9NRN5	OLFML3	OLFML3_1	-0.0213842	0.501459	0.826968	-0.0104508	0.751624	0.890483	-0.020297	0.528939	0.86733	-0.00710533	0.831803	0.931973																			-0.0174441	0.635252	0.874083	0.061994	0.235331	0.769119	-0.0921827	0.0795264	0.51044				-0.0412631	0.521877	0.999015
seq.8660.5	Q9NRN5	OLFML3	OLFML3_2	0.031918	0.29864	0.68616	0.0112492	0.724159	0.87575	0.0309805	0.319269	0.738606	0.0062237	0.847076	0.938262																			0.0462191	0.190504	0.575453	0.0344399	0.494306	0.900499	0.0557864	0.267871	0.715234				-0.0315416	0.617334	0.999015
seq.8664.36	Q504Y2	PKDCC	PKDCC	-0.0673038	0.0310527	0.298441	-0.0406108	0.210114	0.486925	-0.0626943	0.0472705	0.413341	-0.0303696	0.353898	0.642288																			-0.0851132	0.0169724	0.212812	-0.109552	0.0312916	0.44264	-0.0500152	0.323969	0.761554				0.0341943	0.600264	0.999015
seq.8671.378	Q8IUR0	TRAPPC5	TRAPPC5	-0.0119108	0.708761	0.923691	-0.0515214	0.119049	0.359476	-0.00405371	0.900074	0.97604	-0.0508476	0.129065	0.397268																			-0.0219653	0.551378	0.831117	0.0201621	0.698497	0.953091	-0.108239	0.0404369	0.425256				0.122088	0.0559325	0.984942
seq.8681.93	O15173	PGRMC2	PGRMC2_3	0.0117913	0.707309	0.923101	0.0218278	0.503203	0.741487	0.00866863	0.78528	0.952654	0.020397	0.537009	0.774062																			-0.00444739	0.901166	0.970722	-0.0161124	0.75189	0.964264	0.00346218	0.947435	0.990321				0.0675062	0.297484	0.999015
seq.8686.342	Q53FT3	HIKESHI	HIKESHI	0.00329102	0.917635	0.97934	-0.0350153	0.288593	0.566707	0.00896266	0.781031	0.952541	-0.0365127	0.275003	0.570443																			0.0106516	0.771127	0.925937	-0.0320344	0.538402	0.920507	0.045723	0.378001	0.797209				-0.0050512	0.938204	0.999015
seq.8687.26	Q9NUM4	TMEM106B	TMEM106B	0.0442905	0.155634	0.541712	-0.0185761	0.565983	0.779456	0.0482862	0.126398	0.554735	-0.0264284	0.419676	0.691762																			0.0716583	0.0466044	0.328088	0.0861948	0.0825192	0.596381	0.0187237	0.721035	0.934627				-0.0448915	0.483505	0.999015
seq.8690.25	P56539	CAV3	CAV3	0.0247598	0.436234	0.784056	-0.0421116	0.202555	0.477024	0.0322182	0.317326	0.736864	-0.0475692	0.155588	0.434109																			0.0529354	0.149838	0.528349	-0.0119714	0.816784	0.976744	0.11299	0.0325769	0.399001				-0.0746781	0.242598	0.999015
seq.8696.15	Q99999	GAL3ST1	GAL3ST1	-0.0278954	0.370006	0.743502	-0.0358195	0.267295	0.54703	-0.023015	0.465169	0.833028	-0.0320443	0.327204	0.619937																			-0.0369779	0.297786	0.671225	-0.0110254	0.826814	0.978291	-0.0495493	0.321317	0.759013				0.0393809	0.541487	0.999015
seq.8697.38	P35052	GPC1	GPC1	0.0528896	0.0792469	0.415299	0.0877033	0.00497975	0.0543076	0.0404308	0.183967	0.62248	0.0810092	0.0103892	0.0937863																			0.0655181	0.0595421	0.361798	0.0747595	0.131871	0.669463	0.0639933	0.196178	0.663268				-0.0630528	0.290425	0.999015
seq.8699.43	Q9NZV1	CRIM1	CRIM1_3	0.0338585	0.273812	0.665889	-0.0160313	0.617898	0.814917	0.03729	0.234334	0.67582	-0.0222368	0.494553	0.744537																			0.0230354	0.517753	0.809606	0.0239625	0.632497	0.935505	0.0374388	0.46045	0.834631				0.0344732	0.585674	0.999015
seq.8700.325	Q8NCW6	GALNT11	GALNT11	-0.0393005	0.216898	0.607914	-0.00917107	0.781371	0.905987	-0.0388853	0.228096	0.671113	-0.00267979	0.93619	0.97822																			-0.079341	0.0309731	0.28082	-0.12672	0.0138816	0.331566	-0.0280946	0.595109	0.889475				0.0912058	0.155484	0.991007
seq.8702.42	Q8IYS5	OSCAR	OSCAR_2	0.00131013	0.964469	0.993879	-0.00828692	0.78615	0.906946	0.00262481	0.929793	0.983898	-0.00871405	0.778226	0.909799																			-0.0219105	0.519207	0.810922	0.0125972	0.787007	0.972179	-0.0529359	0.28573	0.731842				0.0100829	0.856741	0.999015
seq.8748.45	P04233	CD74	CD74_2	-0.00515205	0.837928	0.958951	-0.0134224	0.607251	0.807809	-0.00322173	0.899485	0.975804	-0.0129043	0.62559	0.82704																			-0.00447615	0.877096	0.963311	-0.061747	0.137368	0.68123	0.040633	0.319	0.757563				0.0244785	0.63912	0.999015
seq.8749.194	P15813	CD1D	CD1D	0.0406661	0.180171	0.571418	-0.0514725	0.101877	0.328507	0.0499556	0.103819	0.528832	-0.059819	0.0604617	0.262337																			0.0474574	0.174075	0.555485	0.018914	0.704198	0.955385	0.0573443	0.248848	0.704227				0.0263804	0.673729	0.999015
seq.8754.5	P48645	NMU	NMU	0.0512849	0.0909519	0.441362	0.00105394	0.973304	0.987664	0.0524075	0.0881365	0.507168	-0.00744723	0.815157	0.924267																			0.0855006	0.0126556	0.182206	0.0408126	0.395726	0.860042	0.122801	0.0128932	0.297251				-0.0604056	0.34697	0.999015
seq.8756.41	Q9UJ90	KCNE5	KCNE5_1	0.00204406	0.947816	0.987675	-0.0271678	0.401777	0.665064	0.00637442	0.840328	0.96334	-0.028221	0.39011	0.671801																			-0.0145509	0.686276	0.893729	-0.0789498	0.125259	0.662546	0.0495271	0.330311	0.764032				0.0242156	0.703809	0.999015
seq.8758.2	Q9UN72	PCDHA7	PCDHA7	-0.0314344	0.326765	0.708337	-0.0228893	0.491592	0.734204	-0.0286383	0.377981	0.782898	-0.0181295	0.590788	0.806609																			-0.0225858	0.541321	0.824094	-0.0185159	0.723443	0.959727	-0.0169374	0.74905	0.942457				-0.0656983	0.312435	0.999015
seq.8759.29	Q9NPC4	A4GALT	A4GALT	0.0717293	0.0186229	0.253222	-0.0396091	0.210924	0.487031	0.0797843	0.00971982	0.225523	-0.0527299	0.0992195	0.342728																			0.0920662	0.00963203	0.156279	0.100658	0.0424701	0.492578	0.0773353	0.128599	0.594079				0.00173012	0.976159	0.999306
seq.8762.38	P32970	CD70	CD70_2	-0.0054202	0.859997	0.965567	-0.0584662	0.0665408	0.259919	0.00374144	0.90424	0.976672	-0.059091	0.0673552	0.279763																			-0.00794209	0.822941	0.945397	-0.0199236	0.69034	0.951045	-0.0433698	0.389971	0.803979				0.0847155	0.171994	0.993625
seq.8766.29	A6NI73	LILRA5	LILRA5_2	-0.0285393	0.300663	0.688374	0.0172232	0.54733	0.767526	-0.0319609	0.252528	0.690564	0.0224658	0.438254	0.704319																			-0.051772	0.102677	0.455456	-0.0538931	0.232758	0.768689	-0.049574	0.269528	0.715827				0.0334799	0.552075	0.999015
seq.8767.44	P42892	ECE1	ECE1_2	-0.0373093	0.233433	0.624812	-0.059961	0.0649565	0.257843	-0.0289591	0.360509	0.767846	-0.0552434	0.0930746	0.332098																			-0.0736983	0.0390349	0.307478	-0.0815456	0.109174	0.639793	-0.0565198	0.265823	0.714909				0.10823	0.096763	0.984942
seq.8768.4	O95999	BCL10	BCL10	-0.005453	0.804107	0.949706	0.016786	0.461272	0.71112	-0.0082754	0.710321	0.929387	0.0181671	0.43151	0.697637																			0.00202948	0.936968	0.982414	0.00504865	0.886962	0.987015	-0.00403488	0.914056	0.980837				-0.0388734	0.361721	0.999015
seq.8772.5	P52799	EFNB2	EFNB2_2	0.0116586	0.71591	0.926373	-0.00721128	0.828249	0.927135	0.0130918	0.686732	0.920148	-0.00936754	0.780917	0.911502																			0.0330141	0.370537	0.727198	0.0126134	0.808234	0.975243	0.0496882	0.341668	0.774199				0.010204	0.875185	0.999015
seq.8773.172	Q9NT22	EMILIN3	EMILIN3_1	-0.00084075	0.977067	0.995818	-0.0424012	0.16213	0.425782	0.00571722	0.84684	0.96334	-0.0433327	0.158472	0.437266																			0.0252775	0.454828	0.776476	-0.00624582	0.89734	0.987015	0.0678482	0.167501	0.627247				-0.0773641	0.198076	0.999015
seq.8775.61	Q8N5W8	FAM24B	FAM24B	0.0201804	0.523685	0.837987	-0.0328026	0.317414	0.594927	0.0260306	0.417032	0.806713	-0.0372036	0.263361	0.556595																			0.0560426	0.125208	0.49385	0.0746837	0.149627	0.695405	0.0452755	0.387243	0.802398				-0.0202899	0.75043	0.999015
seq.8776.10	O75477	ERLIN1	ERLIN1	-0.0436051	0.166004	0.551331	-0.00368187	0.910365	0.961719	-0.0441584	0.166303	0.599878	0.00361194	0.913136	0.967171																			-0.0853264	0.0175346	0.214328	-0.0535049	0.293827	0.806141	-0.116555	0.0240618	0.366928				0.131831	0.0420423	0.957051
seq.8778.3	Q13253	NOG	NOG_2	0.0145257	0.627255	0.889564	0.0396013	0.20182	0.476707	0.00865676	0.775055	0.950309	0.0381683	0.224778	0.515426																			0.0187987	0.583319	0.845163	0.0186915	0.702686	0.954995	-0.000318868	0.994802	0.999464				-0.0243353	0.694761	0.999015
seq.8780.2	Q9P2E7	PCDH10	PCDH10_1	0.0152818	0.628862	0.889564	0.0481593	0.141992	0.394797	0.00815074	0.798965	0.955662	0.0468223	0.158807	0.437281																			-0.021371	0.5555	0.832986	-0.00271506	0.957622	0.994403	-0.0347194	0.50525	0.853036				0.0919289	0.157832	0.991007
seq.8784.7	Q6UWZ7	ABRAXAS1	ABRAXAS1	-0.0159134	0.57501	0.866342	-0.0309788	0.292977	0.570983	-0.0114623	0.690086	0.922436	-0.0290885	0.329793	0.621937																			-0.0225927	0.49963	0.799492	-0.0101843	0.832751	0.978291	-0.0336371	0.467453	0.839288				0.0788482	0.176736	0.993625
seq.8785.1	Q96C12	ARMC5	ARMC5_1	0.00112699	0.970304	0.995125	-0.0214473	0.494645	0.736602	0.00453728	0.882405	0.970899	-0.0221976	0.485524	0.738268																			-0.0259543	0.455504	0.776585	-0.0310862	0.533364	0.917487	-0.0172381	0.726787	0.936442				0.104985	0.0962958	0.984942
seq.8786.6	Q6P995	FAM171B	FAM171B_2	0.0395723	0.211303	0.602718	-0.0398693	0.22489	0.503325	0.0469673	0.142966	0.579259	-0.0477083	0.151583	0.428349																			0.0649766	0.0774349	0.406549	0.0431069	0.409956	0.86556	0.0545472	0.298613	0.74358				-0.0506515	0.416091	0.999015
seq.8790.6	P15289	ARSA	ARSA_2	0.0339529	0.277867	0.667292	-0.0105769	0.744611	0.885874	0.0364812	0.249837	0.688116	-0.0165683	0.614325	0.820339																			0.0408362	0.256328	0.639066	0.0154195	0.763687	0.968643	0.0298585	0.56066	0.8785				0.0106001	0.869754	0.999015
seq.8791.151	P35218	CA5A	CA5A	0.00400615	0.900594	0.975309	-0.0144719	0.663599	0.84457	0.00635817	0.844846	0.96334	-0.0155097	0.645439	0.836716																			0.0131599	0.721822	0.907259	0.00111886	0.982893	0.997959	-0.0236368	0.655527	0.911984				0.0175092	0.786995	0.999015
seq.8794.13	P16444	DPEP1	DPEP1_2	0.0484335	0.112094	0.476743	0.0715556	0.0237013	0.143691	0.0385573	0.210772	0.651175	0.0652635	0.0415018	0.217668																			0.0330763	0.347848	0.712819	-0.00939966	0.85345	0.979606	0.0702107	0.155353	0.615748				0.0530128	0.386557	0.999015
seq.8795.48	P02786	TFRC	TFRC_2	0.00994017	0.741793	0.934244	-0.00968029	0.757127	0.894251	0.0116975	0.701922	0.926862	-0.0115896	0.714753	0.87689																			0.012264	0.724136	0.908809	0.0831981	0.0890484	0.61027	-0.0533809	0.286645	0.732705				0.0118148	0.848671	0.999015
seq.8800.14	Q96AE7	TTC17	TTC17_1	-0.0243182	0.444025	0.789351	-0.00267795	0.935291	0.973	-0.0245231	0.446193	0.822678	0.00134531	0.967881	0.990589																			-0.0287448	0.432533	0.766108	0.00652984	0.899045	0.987015	-0.0709698	0.176435	0.635046				-0.0882904	0.174182	0.993625
seq.8803.61	Q15223	NECTIN1	NECTIN1_2	-0.0154011	0.627647	0.889564	-0.0620051	0.059578	0.246544	-0.0059374	0.853398	0.964318	-0.061014	0.0674253	0.279763																			0.000641794	0.986076	0.998833	-0.0279044	0.593859	0.929299	0.0263065	0.616844	0.897027				-0.0226078	0.724409	0.999015
seq.8804.39	Q9P218	COL20A1	COL20A1	0.0246639	0.43922	0.785906	-0.0433619	0.189658	0.462206	0.0322563	0.317886	0.736864	-0.048764	0.145535	0.420448																			0.0468259	0.200343	0.585959	0.0180608	0.72838	0.959861	0.0976236	0.0616258	0.482655				-0.00314253	0.961771	0.999015
seq.8807.13	Q13596	SNX1	SNX1_2	0.00757358	0.812488	0.951181	-0.0608484	0.065962	0.259048	0.0174303	0.589501	0.889318	-0.0637489	0.0573559	0.256028																			0.00784287	0.831342	0.947563	-0.0290236	0.578601	0.928473	0.0163558	0.752558	0.94294				-0.00495924	0.938212	0.999015
seq.8810.26	Q14CZ8	HEPACAM	HEPACAM	0.0118719	0.704295	0.92292	-0.0374451	0.248934	0.528571	0.0179071	0.571643	0.883309	-0.0403352	0.220062	0.512941																			0.0103353	0.777548	0.928715	0.0413521	0.416226	0.869011	0.0314145	0.547053	0.87339				-0.0321512	0.601104	0.999015
seq.8811.24	Q13145	BAMBI	BAMBI_3	-0.0112517	0.711052	0.925059	-0.0229073	0.467787	0.715254	-0.00797013	0.795597	0.955477	-0.0216007	0.499179	0.747742																			-0.0166067	0.63689	0.874434	-0.108683	0.0261574	0.406304	0.0834642	0.101588	0.5482				0.0426373	0.46886	0.999015
seq.8813.160	P10599	TXN	TXN	0.0207349	0.518064	0.835072	0.0124974	0.706914	0.86658	0.0192888	0.553129	0.876369	0.00926703	0.783271	0.911959																			0.00447919	0.903434	0.971753	0.0111546	0.831598	0.978291	0.0103412	0.844844	0.967916				0.0818562	0.208681	0.999015
seq.8814.33	Q6NUJ1	PSAPL1	PSAPL1	0.0136001	0.633029	0.891479	0.0404823	0.170671	0.437334	0.0076251	0.791441	0.954261	0.0392316	0.190037	0.477717																			0.00955869	0.769326	0.925784	-0.0132425	0.788075	0.972179	0.0216754	0.629776	0.900628				0.00457403	0.938557	0.999015
seq.8815.1	Q6UWY5	OLFML1	OLFML1	-0.0122716	0.701286	0.921034	-0.0116008	0.726815	0.8763	-0.0107954	0.738991	0.939569	-0.00985953	0.769378	0.906725																			-0.00973423	0.790476	0.934233	-0.00510218	0.922214	0.989008	0.0193097	0.710932	0.930366				-0.00564263	0.931299	0.999015
seq.8817.29	Q7Z7K6	CENPV	CENPV	-0.0404902	0.200787	0.592148	-0.039783	0.225257	0.503444	-0.0352396	0.271708	0.705126	-0.0339234	0.307312	0.601173																			-0.0408365	0.26245	0.641163	-0.0379942	0.462462	0.890251	-0.116098	0.0266562	0.377961				0.0916909	0.157783	0.991007
seq.8818.13	P38484	IFNGR2	IFNGR2_1	-0.0239955	0.374714	0.745998	0.0311234	0.267049	0.546984	-0.0295188	0.280895	0.710312	0.0359985	0.20503	0.496146																			-0.0086087	0.772848	0.926882	-0.0172563	0.687481	0.949864	-0.00897637	0.830573	0.965496				-0.0859074	0.150287	0.989017
seq.8825.4	Q9UKJ1	PILRA	PILRA_3	0.0329899	0.274593	0.665994	-0.0617392	0.0488383	0.219601	0.0433298	0.155683	0.59129	-0.068767	0.0301594	0.180535																			0.0300702	0.392729	0.742429	0.0351517	0.480666	0.89717	0.0214634	0.667483	0.914511				0.0945924	0.114973	0.984942
seq.8828.21	Q6NXG1	ESRP1	ESRP1	-0.0289915	0.339968	0.717448	-0.0394632	0.210867	0.487031	-0.0235271	0.444504	0.822678	-0.0355663	0.265687	0.559479																			-0.0326528	0.351432	0.714081	-0.132589	0.00577404	0.22615	0.0364085	0.473961	0.842498				0.0411553	0.503944	0.999015
seq.8830.29	Q15018	ABRAXAS2	ABRAXAS2_1	0.0493223	0.106718	0.466302	-0.015078	0.634786	0.826674	0.0527934	0.0880685	0.507168	-0.0234797	0.464426	0.726195																			0.0526605	0.135328	0.506201	0.0104993	0.834453	0.978291	0.0952679	0.0577184	0.471853				0.0436023	0.484609	0.999015
seq.8832.55	Q10589	BST2	BST2	0.0363397	0.254063	0.646745	-0.0214712	0.516501	0.748015	0.04058	0.208543	0.650081	-0.0280802	0.40196	0.678942																			0.0619988	0.0909443	0.43246	0.0297658	0.568476	0.925218	0.130612	0.0130759	0.297477				-0.0880668	0.169316	0.993625
seq.8833.20	P50591	TNFSF10	TNFSF10	0.0293039	0.361324	0.734625	-0.0186932	0.575348	0.785496	0.0329147	0.311325	0.731626	-0.0240349	0.47683	0.733525																			0.0325958	0.377978	0.733625	0.0306014	0.557686	0.92434	0.000260387	0.996057	0.999464				0.0426943	0.512585	0.999015
seq.8834.58	P27824	CANX	CANX	0.0536464	0.0937026	0.446231	0.00535539	0.872064	0.947217	0.054228	0.0946672	0.519203	-0.00373896	0.911572	0.967005																			0.0740294	0.0446136	0.324038	0.0828532	0.112912	0.644182	0.0560047	0.287849	0.733723				0.000101778	0.998756	0.999442
seq.8837.8	O75121	MFAP3L	MFAP3L	0.0112352	0.672073	0.907393	0.007674	0.780559	0.90585	0.0103234	0.701076	0.926553	0.00597825	0.830388	0.931038																			0.020331	0.505696	0.802059	-0.0124465	0.77656	0.970921	0.0509958	0.237654	0.696257				-0.00919975	0.864918	0.999015
seq.8838.10	Q6P4E1	GOLM2	GOLM2_2	0.022884	0.394115	0.759756	-0.0524448	0.0595969	0.246544	0.0316062	0.244404	0.685135	-0.0575966	0.0410364	0.21726																			0.0189863	0.538032	0.821776	-0.0164493	0.697162	0.952997	0.0639292	0.158211	0.618846				0.0622153	0.26705	0.999015
seq.8839.4	O75431	MTX2	MTX2	0.0681287	0.0330095	0.302436	-0.0438127	0.187359	0.459216	0.077048	0.0172933	0.289634	-0.0568632	0.0906838	0.328452																			0.10209	0.00555321	0.123048	0.0759247	0.142976	0.689586	0.129772	0.0139051	0.300309				-0.0102776	0.874275	0.999015
seq.8840.61	P09871	C1S	C1S_2	-0.0189166	0.554458	0.8555	-0.0432988	0.192469	0.466236	-0.0125925	0.697594	0.924933	-0.0412151	0.220848	0.51323																			0.00172769	0.96266	0.991496	0.029544	0.571539	0.92556	-0.0131164	0.804055	0.955161				-0.0539602	0.408502	0.999015
seq.8841.65	Q8IUL8	CILP2	CILP2	-0.0266551	0.276929	0.666847	-0.0736451	0.00373383	0.0448121	-0.0158344	0.522161	0.867314	-0.0710478	0.00574318	0.066201																			-0.0180194	0.517349	0.809469	-0.0161472	0.677929	0.947223	-0.00468047	0.916572	0.981459				0.00122264	0.983127	0.999306
seq.8842.16	Q8IYS0	GRAMD1C	GRAMD1C_2	0.0378194	0.198971	0.589228	0.0284063	0.352537	0.626398	0.0343917	0.248635	0.687963	0.0228534	0.459898	0.722937																			0.0350267	0.298453	0.671225	0.0534368	0.272344	0.794975	0.0197467	0.679966	0.919477				-0.00388777	0.949869	0.999015
seq.8843.34	Q9Y2G1	MYRF	MYRF	-0.0614061	0.0527275	0.359326	-0.0292478	0.37408	0.645317	-0.0584164	0.0688354	0.460726	-0.0197181	0.553483	0.78385																			-0.0861277	0.0181647	0.218601	-0.0890204	0.0858317	0.60263	-0.0789664	0.134198	0.604747				0.0615481	0.33874	0.999015
seq.8845.2	O15072	ADAMTS3	ADAMTS3	0.0346997	0.253427	0.646745	-0.0289845	0.357744	0.631338	0.0401149	0.192319	0.634858	-0.0355565	0.265142	0.559061																			0.036421	0.299301	0.671225	0.0494415	0.333881	0.82732	0.0187767	0.713585	0.931792				0.0318851	0.612016	0.999015
seq.8850.5	Q5R387	PLA2G2C	PLA2G2C	0.0645521	0.0431405	0.332832	-0.0610016	0.0654086	0.25831	0.0759411	0.0186697	0.298034	-0.0736346	0.0278448	0.172344																			0.0718607	0.0508907	0.338884	0.0428841	0.410396	0.86556	0.112011	0.0337093	0.40431				0.132529	0.0387233	0.947972
seq.8851.42	Q6P995	FAM171B	FAM171B_3	0.0526604	0.0610866	0.376494	-0.0116777	0.689227	0.858614	0.0558965	0.0498051	0.42034	-0.020967	0.477885	0.733917																			0.0913134	0.00479535	0.114538	0.0995328	0.0310032	0.44027	0.0891378	0.0526168	0.456869				-0.0753795	0.188241	0.999015
seq.8852.10	Q8TAQ9	SUN3	SUN3	0.0210668	0.476459	0.810875	-0.00579338	0.850041	0.938811	0.0224692	0.453305	0.82719	-0.00939125	0.7621	0.903045																			0.0263617	0.427875	0.7632	-0.0058468	0.899386	0.987015	0.0506639	0.298861	0.74358				0.0143041	0.825575	0.999015
seq.8853.2	Q9UMR7	CLEC4A	CLEC4A	-0.0540488	0.0904302	0.440328	-0.0149514	0.652173	0.838126	-0.0530981	0.100618	0.527478	-0.00626913	0.851811	0.941767																			-0.0580546	0.114365	0.477961	-0.0202418	0.698102	0.952997	-0.103058	0.0519216	0.456208				-0.0224699	0.730153	0.999015
seq.8854.59	Q7LG56	RRM2B	RRM2B_1	-0.0169058	0.22145	0.612014	0.013844	0.334886	0.611708	-0.0194998	0.163717	0.597272	0.0170427	0.24094	0.535136																			-0.0217041	0.180781	0.56359	-0.0314452	0.157108	0.698986	-0.0135393	0.569805	0.88301				-0.00802135	0.762497	0.999015
seq.8858.21	Q9NR55	BATF3	BATF3	0.0423638	0.167916	0.555023	-0.020084	0.52909	0.756332	0.0466552	0.13395	0.562435	-0.0278372	0.388912	0.671801																			0.0135405	0.703844	0.900651	0.0075992	0.881033	0.986267	0.0235084	0.643279	0.907213				0.116947	0.0550413	0.984942
seq.8859.51	O75493	CA11	CA11	0.0307068	0.306747	0.690773	0.0244705	0.432531	0.687989	0.0276601	0.363477	0.770737	0.0199141	0.528298	0.7685																			0.0223184	0.520014	0.810922	0.0180746	0.712707	0.958889	0.0276164	0.57616	0.884601				0.044078	0.469714	0.999015
seq.8863.3	P27986	PIK3R1	PIK3R1	0.0374692	0.224289	0.613574	-0.0135961	0.670723	0.848155	0.0405691	0.194076	0.635436	-0.0202666	0.531375	0.771128																			0.0477997	0.177181	0.559985	-0.00673591	0.894844	0.987015	0.109339	0.0219222	0.357655				0.0256504	0.683304	0.999015
seq.8864.59	Q5EE01	CENPW	CENPW	-0.00313635	0.915832	0.978975	-0.00244621	0.936674	0.97342	-0.00283709	0.924808	0.98196	-0.00198605	0.949225	0.984076																			0.00364103	0.915194	0.974698	-0.0141234	0.774676	0.970259	0.000774238	0.987295	0.998583				-0.0351917	0.568927	0.999015
seq.8866.53	Q9NXS2	QPCTL	QPCTL	0.0343904	0.23404	0.625681	0.0885922	0.00308241	0.0396038	0.0214331	0.462317	0.830621	0.0850765	0.00501291	0.0614798																			0.0257354	0.440028	0.769386	0.0379457	0.418737	0.87008	0.0228753	0.640231	0.905998				-0.00948313	0.874069	0.999015
seq.8867.18	P09466	PAEP	PAEP	0.0564696	0.0705038	0.395701	-0.0223053	0.491194	0.734171	0.0613469	0.0523403	0.43036	-0.0322752	0.324592	0.617349																			0.0447593	0.215896	0.604639	-0.0151757	0.765928	0.968854	0.0344321	0.485832	0.848737				0.107303	0.0897308	0.984942
seq.8869.5	Q7KYR7	BTN2A1	BTN2A1	0.021491	0.501894	0.826968	-0.0206256	0.534666	0.760823	0.0252282	0.436382	0.818822	-0.0247324	0.462254	0.724666																			0.0161273	0.661294	0.885575	-0.0309371	0.552541	0.92434	0.0665223	0.204934	0.671843				0.053881	0.411172	0.999015
seq.8870.38	P06748	NPM1	NPM1_2	-0.0131317	0.67291	0.90747	-0.0464193	0.150527	0.409254	-0.00621303	0.843579	0.96334	-0.0453981	0.165229	0.44747																			-0.00679333	0.849949	0.953838	-0.0483759	0.337548	0.831124	0.0332663	0.520189	0.861573				0.0150625	0.815867	0.999015
seq.8871.14	Q9Y266	NUDC	NUDC_1	0.0106144	0.692125	0.91761	-0.0340919	0.220231	0.497792	0.0161825	0.550937	0.875484	-0.0367337	0.192243	0.481492																			0.0352293	0.258476	0.640242	0.00556295	0.904235	0.987275	0.0555188	0.184376	0.647317				-0.0394223	0.45248	0.999015
seq.8872.1	P60059	SEC61G	SEC61G	0.040158	0.139328	0.519444	0.00408242	0.884997	0.952609	0.0405528	0.140684	0.575813	-0.00258824	0.927813	0.973937																			0.0560376	0.0732078	0.39652	0.0280624	0.530134	0.91648	0.102723	0.0185149	0.334692				-0.014119	0.800187	0.999015
seq.8874.53	O75503	CLN5	CLN5_1	-0.00506393	0.862208	0.965761	-0.0177266	0.558365	0.775319	-0.00243384	0.93437	0.985505	-0.0173285	0.572279	0.795926																			-0.013474	0.684004	0.893248	-0.0528395	0.252813	0.777045	0.0337791	0.478204	0.845974				-0.003164	0.958678	0.999015
seq.8876.51	P58401	NRXN2	NRXN2	-0.088404	0.0055173	0.143112	0.0110169	0.739318	0.882809	-0.0924193	0.00418996	0.141569	0.0262362	0.432356	0.698385																			-0.0738479	0.0437297	0.320658	-0.0315976	0.546487	0.922625	-0.159926	0.0022301	0.13041				-0.0134871	0.836474	0.999015
seq.8877.22	P58658	EVA1C	EVA1C_2	-0.0116434	0.708296	0.923561	-0.0347505	0.281825	0.560317	-0.00643306	0.838317	0.96334	-0.0336786	0.30347	0.597742																			0.0249936	0.485839	0.793661	-0.00354275	0.944526	0.992043	0.0102398	0.84064	0.966306				-0.161064	0.01276	0.718806
seq.8878.48	Q96MU7	YTHDC1	YTHDC1	0.0536423	0.07601	0.408627	-0.00531517	0.865726	0.945224	0.0558078	0.0683922	0.460432	-0.0143838	0.650932	0.840787																			0.060402	0.082337	0.418305	0.0426753	0.387779	0.85562	0.049049	0.323054	0.760486				0.0157939	0.791499	0.999015
seq.8882.1	P78536	ADAM17	ADAM17_1	0.0268873	0.397547	0.761938	-0.0327858	0.32071	0.598083	0.0326966	0.309664	0.730506	-0.0381589	0.253821	0.548194																			0.0447092	0.223034	0.610553	-0.0136759	0.792631	0.972179	0.104525	0.0462177	0.435008				0.00854217	0.893348	0.999015
seq.8885.6	Q8IZS8	CACNA2D3	CACNA2D3	0.0381608	0.167119	0.55289	-0.0423477	0.139381	0.391462	0.045673	0.10218	0.527478	-0.0497657	0.0860319	0.320536																			0.064215	0.0467887	0.328088	0.0974182	0.0370506	0.470796	0.0350621	0.454152	0.831598				-0.0348096	0.522832	0.999015
seq.8887.21	Q9Y266	NUDC	NUDC_2	-0.0108244	0.255183	0.647964	0.02328	0.018245	0.121978	-0.0147381	0.125097	0.553767	0.0256975	0.0100513	0.0922218																			-0.0129225	0.247936	0.633982	-0.0195931	0.276998	0.79623	-0.00557075	0.693596	0.924264				-0.0244267	0.174294	0.993625
seq.8888.33	A6NGZ8	SMIM9	SMIM9	-0.0158596	0.493279	0.821591	-0.00917657	0.70245	0.863851	-0.0148328	0.527108	0.86733	-0.00674614	0.7816	0.911502																			0.0164509	0.535762	0.820013	-0.0123719	0.752673	0.964264	0.0295951	0.409952	0.816667				-0.100444	0.0330736	0.941795
seq.8889.5	Q9ULG6	CCPG1	CCPG1	0.00714855	0.778132	0.944332	-0.0429035	0.102864	0.330707	0.0139405	0.586984	0.88828	-0.0451598	0.0900404	0.327154																			0.00776759	0.789047	0.933302	0.024032	0.561761	0.92434	-0.00877484	0.831484	0.965585				0.0318762	0.542163	0.999015
seq.8890.9	Q14DG7	TMEM132B	TMEM132B	0.0212751	0.394655	0.759756	-0.0511476	0.0484452	0.218528	0.0298096	0.238162	0.678798	-0.0560373	0.032762	0.188799																			0.0323358	0.26452	0.643201	0.0837273	0.0362982	0.467195	-0.0125884	0.766452	0.944899				0.021739	0.668704	0.999015
seq.8891.7	Q9H3G5	CPVL	CPVL	0.0471709	0.0883475	0.435166	0.00925167	0.747367	0.88775	0.0469186	0.0942071	0.519203	0.00168104	0.953852	0.98597																			0.0476523	0.12487	0.493318	-0.0404513	0.371237	0.846202	0.125888	0.00252685	0.140778				0.0388919	0.521167	0.999015
seq.8892.14	Q5VY43	PEAR1	PEAR1_2	0.0308903	0.0549006	0.364941	0.0339228	0.0421967	0.203175	0.0263829	0.105004	0.530848	0.0295952	0.0797691	0.308941																			0.0311015	0.0838294	0.422065	0.00713456	0.800272	0.974253	0.0506274	0.0299571	0.391215				-0.0117576	0.745528	0.999015
seq.8893.29	P09874	PARP1	PARP1_2	-0.00279067	0.930734	0.982809	-0.0243941	0.463986	0.712309	0.000939116	0.976962	0.992302	-0.0245477	0.467026	0.728228																			0.0097289	0.792932	0.935469	0.0269186	0.608181	0.931419	-0.0396401	0.454211	0.831598				-0.0547703	0.400118	0.999015
seq.8894.80	Q99729	HNRNPAB	HNRNPAB_2	-0.0077685	0.673298	0.907752	-0.0243527	0.202569	0.477024	-0.00416465	0.823336	0.959988	-0.02367	0.221539	0.513428																			-0.0136013	0.516861	0.809401	-0.014768	0.645273	0.936479	-0.0290603	0.356923	0.783011				0.0174899	0.654151	0.999015
seq.8897.3	A6NM11	LRRC37A2	LRRC37A2	-0.00263578	0.933829	0.983193	-0.0497642	0.130637	0.378606	0.0051512	0.872653	0.969455	-0.0506174	0.129258	0.397317																			-0.0305284	0.403912	0.747273	-0.0413688	0.425996	0.874606	0.00786447	0.880077	0.977814				0.141065	0.0296184	0.914279
seq.8899.75	Q9HAW9	UGT1A8	UGT1A8	0.00212888	0.94671	0.987675	-0.0550458	0.0957616	0.317727	0.0108938	0.735416	0.937739	-0.0568561	0.0895928	0.326342																			-0.00995039	0.786503	0.932215	-0.035672	0.492334	0.900499	-0.00988854	0.850021	0.968781				0.111517	0.0852809	0.984942
seq.8900.28	Q92859	NEO1	NEO1	0.0482147	0.0852523	0.428249	-0.000477209	0.986914	0.993049	0.0495246	0.0810396	0.493899	-0.00860076	0.770151	0.906896																			0.0575239	0.0721444	0.393607	0.0322536	0.485411	0.899977	0.088231	0.0455667	0.434264				0.0121295	0.835957	0.999015
seq.8901.40	P61981	YWHAG	YWHAG_2	-0.00808438	0.612501	0.883741	0.0451005	0.00637792	0.0632784	-0.0153364	0.341085	0.7548	0.0476162	0.00446858	0.0580752																			-0.0309878	0.0903047	0.43246	-0.0665375	0.018281	0.365872	0.00681928	0.777929	0.949497				0.0362033	0.277316	0.999015
seq.8903.1	P09669	COX6C	COX6C	0.00640039	0.834978	0.957849	0.0139743	0.661199	0.843431	0.00436404	0.888529	0.972735	0.013252	0.681745	0.857516																			-0.0056006	0.874276	0.961955	0.0347557	0.489422	0.900499	-0.0487941	0.330817	0.764032				0.0416718	0.507261	0.999015
seq.8905.20	Q9NPA1	KCNMB3	KCNMB3	0.0903503	0.00239591	0.08432	0.0266229	0.3895	0.65744	0.0885049	0.00332427	0.124831	0.0121257	0.697597	0.86679										0.00371477	0.338	0.537581	0.0349987	0.004	0.00484058	0.0959554	0.338	0.537581	0.0904343	0.00726417	0.138291	0.113946	0.0200518	0.375432	0.0626422	0.194656	0.661414				0.0574024	0.368222	0.999015
seq.8906.60	Q8N967	LRTM2	LRTM2	0.00593613	0.849352	0.96259	-0.0672116	0.0380679	0.192053	0.0166669	0.597901	0.889799	-0.0699658	0.0331162	0.190111																			0.0276931	0.439492	0.769197	0.0135239	0.790256	0.972179	0.013914	0.785946	0.949995				0.0384155	0.552698	0.999015
seq.8907.11	Q9Y4X1	UGT2A1	UGT2A1	-0.0367813	0.0795499	0.416024	0.000385387	0.985893	0.992594	-0.0377941	0.0754287	0.477985	0.00661907	0.76407	0.903759																			-0.0271654	0.253021	0.63768	-0.0533899	0.0977951	0.619511	0.0154541	0.653687	0.911537				-0.0839144	0.0648124	0.984942
seq.8908.14	Q9UJ90	KCNE5	KCNE5_2	0.0292764	0.330455	0.712659	-0.0111976	0.719812	0.873347	0.0317854	0.297029	0.720804	-0.016424	0.603419	0.813604																			0.0221317	0.52001	0.810922	0.0438014	0.358543	0.842965	0.0123785	0.801685	0.954605				0.0685706	0.273244	0.999015
seq.8909.77	P46926	GNPDA1	GNPDA1	0.0253966	0.416309	0.773282	-0.0318291	0.326164	0.603993	0.0310059	0.327082	0.743925	-0.0369032	0.260996	0.554816																			0.0300015	0.40484	0.748127	0.0389807	0.4488	0.884715	0.00920013	0.858437	0.97047				0.0277569	0.665759	0.999015
seq.8913.22	Q96RL6	SIGLEC11	SIGLEC11_2	-0.00358094	0.902602	0.975433	-0.052582	0.0829802	0.294405	0.00463275	0.87568	0.969455	-0.0533494	0.0826494	0.313594																			0.013648	0.682842	0.893248	-0.01317	0.784761	0.972179	0.0336974	0.47554	0.844336				-0.0409809	0.492368	0.999015
seq.8916.32	Q13586	STIM1	STIM1_1	0.0157389	0.326679	0.708337	0.00718313	0.666282	0.845916	0.0150202	0.355558	0.76476	0.00471937	0.779659	0.910698																			0.00474247	0.794117	0.93641	-0.0104009	0.711131	0.958858	0.0182216	0.449799	0.829146				0.0354775	0.303596	0.999015
seq.8918.64	Q14289	PTK2B	PTK2B_2	0.0185223	0.361413	0.734625	-0.0277798	0.187153	0.459216	0.0233327	0.256032	0.694072	-0.0316059	0.138362	0.411247																			0.0309158	0.176078	0.558436	0.0149035	0.654848	0.936479	0.0420822	0.18912	0.654197				-0.0164458	0.710735	0.999015
seq.8921.139	Q86U42	PABPN1	PABPN1	-0.0242064	0.23699	0.629654	-0.029546	0.164137	0.428119	-0.0201887	0.330024	0.745707	-0.0262149	0.222909	0.514415																			-0.0222361	0.35035	0.714081	-0.011487	0.727865	0.959727	-0.0400608	0.243956	0.700231				-0.0181262	0.654713	0.999015
seq.8923.94	Q8N428	GALNT16	GALNT16	0.0295315	0.323374	0.706683	-0.00196926	0.949431	0.979385	0.0306042	0.312523	0.731763	-0.00701344	0.823529	0.927123																			0.0328938	0.34218	0.707631	-0.0164183	0.740949	0.962862	0.0906149	0.0655284	0.490156				0.00740219	0.901895	0.999015
seq.8924.55	Q9NYX4	CALY	CALY	0.0380037	0.179381	0.570652	-0.0418992	0.153817	0.41372	0.04542	0.112719	0.541231	-0.0492662	0.0974562	0.339461																			0.0646629	0.0418831	0.314558	0.0542465	0.212657	0.755026	0.0700945	0.137631	0.60719				0.0187047	0.76281	0.999015
seq.8925.25	Q7LG56	RRM2B	RRM2B_2	0.000192156	0.98902	0.997101	-0.00767625	0.596219	0.800342	0.00138953	0.921738	0.980845	-0.00790294	0.590275	0.806276																			0.00567593	0.716009	0.905131	-0.000549491	0.981302	0.997458	0.0166419	0.451924	0.83079				-0.026647	0.402873	0.999015
seq.8927.6	E0CX11	STMP1	STMP1	0.0246346	0.415746	0.773113	-0.0246916	0.431869	0.687387	0.0291585	0.341667	0.754908	-0.0295064	0.353825	0.642288																			0.0258678	0.454704	0.776476	0.00464755	0.926111	0.989025	0.0525225	0.288981	0.735387				0.0516189	0.38402	0.999015
seq.8929.7	A6H8Y1	BDP1	BDP1	-0.0422725	0.123662	0.495907	-0.0543866	0.0562787	0.238409	-0.0348652	0.209376	0.650439	-0.0486692	0.0914922	0.329471																			-0.0419376	0.18881	0.573772	-0.0523536	0.245095	0.774677	-0.0642201	0.15003	0.613255				0.0106366	0.844101	0.999015
seq.8931.124	P27469	G0S2	G0S2	-0.000560033	0.986025	0.997101	0.00951998	0.774321	0.9024	-0.00202943	0.950025	0.987064	0.00984657	0.76965	0.906761																			-0.00924543	0.802091	0.939169	-0.00680178	0.895884	0.987015	-0.00489026	0.92671	0.985162				0.0308996	0.634228	0.999015
seq.8932.1	O75354	ENTPD6	ENTPD6	-0.0317893	0.301777	0.688786	-0.0431389	0.176768	0.444549	-0.025844	0.407026	0.800998	-0.0388846	0.229338	0.521613																			-0.048468	0.169282	0.551283	-0.109524	0.0279228	0.420132	-0.0103888	0.837585	0.965728				0.0484352	0.445552	0.999015
seq.8933.84	Q06413	MEF2C	MEF2C	0.00293842	0.926106	0.981193	-0.0535667	0.10353	0.331597	0.0113404	0.723508	0.934322	-0.0554234	0.0963957	0.338741																			0.0359024	0.328285	0.694934	0.0224442	0.665855	0.941164	0.0384039	0.465402	0.837998				-0.0623334	0.321523	0.999015
seq.8935.22	O95255	ABCC6	ABCC6	0.0552926	0.0295666	0.289118	0.0152157	0.564743	0.779456	0.0543256	0.0347424	0.367846	0.0065114	0.807303	0.921121																			0.0725069	0.0132464	0.187379	0.000348208	0.993316	0.997959	0.106609	0.0112805	0.282552				-0.0310041	0.538273	0.999015
seq.8941.4	Q9NZ94	NLGN3	NLGN3_2	0.0417549	0.178655	0.569735	-0.0252529	0.433232	0.688096	0.0468471	0.136394	0.566867	-0.0330289	0.311392	0.604267																			0.0759734	0.0347282	0.29418	0.107364	0.0345206	0.461847	0.0409958	0.420823	0.819523				-0.0748831	0.224053	0.999015
seq.8942.2	Q7Z2W9	MRPL21	MRPL21	0.0332268	0.0437086	0.334472	-0.0107376	0.530275	0.757313	0.0357447	0.0321742	0.363301	-0.0165812	0.337741	0.628619																			0.0483073	0.00930896	0.153777	0.0293324	0.303711	0.807977	0.0624452	0.0113362	0.282552				-0.0152254	0.671459	0.999015
seq.8945.7	Q15018	ABRAXAS2	ABRAXAS2_2	0.021323	0.340046	0.717448	0.0251954	0.277577	0.556709	0.0179798	0.426797	0.813421	0.0222876	0.342806	0.631918																			0.0238908	0.34425	0.710041	-0.0090511	0.801067	0.974253	0.0554247	0.122609	0.580381				-0.0054131	0.900424	0.999015
seq.8946.38	Q96RI1	NR1H4	NR1H4	0.0213413	0.484311	0.814264	-0.041543	0.189634	0.462206	0.0283177	0.35918	0.766298	-0.0461569	0.15014	0.427233																			0.019762	0.572765	0.840739	-0.0256438	0.600139	0.929299	0.0661487	0.190478	0.656711				0.0693429	0.274649	0.999015
seq.8948.13	Q9H013	ADAM19	ADAM19	0.0153717	0.630808	0.890256	-0.0254964	0.442242	0.696454	0.019695	0.543135	0.873832	-0.0286907	0.393244	0.67346																			0.024008	0.514856	0.808347	0.0315191	0.54678	0.9227	0.0305001	0.563308	0.879543				-0.039969	0.541528	0.999015
seq.8950.4	Q9UQC9	CLCA2	CLCA2	-0.0748106	0.0107454	0.200889	-0.0725535	0.0171079	0.116998	-0.0656142	0.0267533	0.338502	-0.0620971	0.0432442	0.222698																			-0.0627172	0.0649552	0.374885	-0.054822	0.269607	0.793532	-0.106622	0.0190316	0.337336				-0.0764136	0.196809	0.999015
seq.8951.162	Q6UVK1	CSPG4	CSPG4	0.0082684	0.794898	0.948186	0.00275992	0.933338	0.97245	0.00804867	0.802887	0.956818	0.00141449	0.966268	0.990589																			0.00506804	0.889421	0.966936	-0.0449675	0.380612	0.852022	0.0516369	0.32507	0.76244				-0.0150725	0.817417	0.999015
seq.8952.65	P09919	CSF3	CSF3_2	-0.00915822	0.770748	0.94185	0.031103	0.340204	0.616514	-0.0143198	0.652889	0.90821	0.0334808	0.311055	0.604267																			-0.0115518	0.748256	0.916449	-0.0151413	0.763757	0.968643	-0.00739591	0.886739	0.977847				-0.0850069	0.186938	0.999015
seq.8953.47	P51858	HDGF	HDGF_2	0.00098597	0.959594	0.992558	-0.0227345	0.260166	0.539496	0.00456244	0.816909	0.959137	-0.0234829	0.251018	0.545707																			0.00819231	0.716827	0.905197	0.0191998	0.571655	0.92556	0.00016095	0.995766	0.999464				-0.00668799	0.863146	0.999015
seq.8954.30	Q92918	MAP4K1	MAP4K1	0.0180462	0.3981	0.762217	0.0286307	0.196215	0.470516	0.0140452	0.515939	0.865469	0.0263334	0.240561	0.534879																			0.0157825	0.521065	0.811102	0.0461045	0.220859	0.759486	-0.0170323	0.600775	0.892234				0.00573257	0.896902	0.999015
seq.8955.60	Q68CQ7	GLT8D1	GLT8D1	-0.0217244	0.468311	0.804064	-0.0598069	0.0542387	0.233267	-0.0129599	0.668814	0.913444	-0.0576852	0.0668327	0.27875																			-0.0258352	0.455316	0.776476	0.00950735	0.84909	0.979182	-0.0166183	0.735769	0.938452				0.0384663	0.530579	0.999015
seq.8956.96	Q96GP6	SCARF2	SCARF2_1	0.0425817	0.106888	0.466302	0.0598326	0.0289821	0.162269	0.0341881	0.200632	0.642787	0.0541192	0.0511116	0.24273																			0.0389951	0.197397	0.583336	0.0601041	0.201697	0.746359	0.023754	0.618785	0.897799				0.0212977	0.719252	0.999015
seq.8957.72	Q96DZ1	ERLEC1	ERLEC1	-0.00358852	0.874154	0.96756	0.00374607	0.873414	0.94801	-0.00426712	0.852549	0.964318	0.00444727	0.851921	0.941767																			0.00145104	0.95604	0.991135	0.00915733	0.819009	0.976744	-0.00895305	0.804638	0.955161				-0.0289101	0.524257	0.999015
seq.8958.51	O00533	CHL1	CHL1_2	0.034138	0.28522	0.673307	-0.0212174	0.522593	0.752817	0.0383609	0.235907	0.676237	-0.0275588	0.412232	0.686582																			0.0510387	0.16536	0.547318	0.0220608	0.671706	0.943756	0.0854293	0.104912	0.555841				-0.0106735	0.869046	0.999015
seq.8959.61	P78536	ADAM17	ADAM17_2	-0.0168683	0.59671	0.877624	-0.0332243	0.315434	0.593362	-0.0120119	0.710015	0.929383	-0.0312089	0.352255	0.640743																			-0.0255777	0.488399	0.795154	-0.0643107	0.215548	0.75718	0.0201821	0.701379	0.92699				0.0542969	0.391574	0.999015
seq.8960.3	Q6P179	ERAP2	ERAP2	-0.0571241	0.0700812	0.394259	-0.0824588	0.0116973	0.0920243	-0.0455897	0.152583	0.590014	-0.0748949	0.0236762	0.157373																			-0.0476834	0.18953	0.574824	-0.0718713	0.162959	0.707463	-0.0199289	0.701215	0.92699				-0.0376892	0.560446	0.999015
seq.8962.48	P23443	RPS6KB1	RPS6KB1_3	-0.0249518	0.434663	0.783017	-0.0126988	0.70158	0.863572	-0.0236126	0.4655	0.83333	-0.00885512	0.791905	0.915574																			-0.0372664	0.31187	0.679529	0.00649313	0.901436	0.987015	-0.0765873	0.145112	0.612837				0.0417906	0.515961	0.999015
seq.8963.8	Q9UEU0	VTI1B	VTI1B	-0.00517284	0.773236	0.942747	-0.00182397	0.922012	0.967054	-0.00502047	0.782545	0.952541	-0.00100046	0.957733	0.987377																			-0.0219811	0.272935	0.651486	-0.0319136	0.302958	0.807556	-0.0142155	0.594895	0.889475				0.0382635	0.340408	0.999015
seq.8969.49	P08571	CD14	CD14_2	0.0093549	0.762184	0.939494	-0.0376687	0.240278	0.518532	0.0154795	0.620918	0.899103	-0.0402091	0.216013	0.509851																			-0.00699536	0.843502	0.951498	0.0158999	0.756379	0.965242	-0.0207063	0.685711	0.920023				0.112365	0.0784536	0.984942
seq.8970.9	O43353	RIPK2	RIPK2_1	0.0181774	0.299739	0.687531	-0.0290741	0.109935	0.342987	0.0232214	0.190497	0.631805	-0.0329089	0.0739959	0.296272																			0.0197652	0.299785	0.671507	-0.00397927	0.895864	0.987015	0.0370193	0.130523	0.599038				0.0024151	0.947443	0.999015
seq.8973.23	Q96PJ5	FCRL4	FCRL4_1	0.0456375	0.133888	0.509958	-0.0750157	0.0174937	0.118882	0.0585246	0.05702	0.438176	-0.0846155	0.00806986	0.080754																			0.0360212	0.307081	0.67606	-0.0463747	0.358187	0.842965	0.124357	0.0147062	0.309639				0.13766	0.026786	0.882967
seq.8974.172	P39059	COL15A1	COL15A1	-0.00697507	0.822189	0.954069	-0.052809	0.100883	0.327038	0.00109517	0.972183	0.992158	-0.0529887	0.104231	0.353174																			0.00541258	0.879906	0.963348	0.0180649	0.71495	0.958889	0.014823	0.768797	0.945104				-0.0129095	0.837535	0.999015
seq.8975.26	Q92600	CNOT9	CNOT9	0.00497476	0.746494	0.936012	0.00239667	0.880714	0.951173	0.00472786	0.76173	0.947292	0.00162116	0.920198	0.970136																			-0.00654533	0.700333	0.89879	-0.0242313	0.375397	0.847726	0.00933052	0.665374	0.913974				0.0271296	0.444089	0.999015
seq.8976.13	Q00973	B4GALNT1	B4GALNT1	0.0110378	0.725793	0.930835	-0.0406101	0.213455	0.490583	0.0177955	0.576662	0.88614	-0.0435807	0.187768	0.475128																			0.00473657	0.89635	0.969404	0.0109505	0.833046	0.978291	-0.00833268	0.872885	0.976322				0.110644	0.0720546	0.984942
seq.8978.30	Q8IVH8	MAP4K3	MAP4K3	0.00370777	0.889171	0.971224	-0.00248167	0.928377	0.969639	0.00416964	0.876979	0.969455	-0.00314169	0.910502	0.966723																			0.0315077	0.282972	0.660298	0.0441257	0.297502	0.806965	0.0139057	0.732355	0.937071				-0.0204347	0.735559	0.999015
seq.8980.19	Q6Q8B3	CD200R1L	CD200R1L	0.00139079	0.965335	0.993879	-0.0161492	0.626496	0.822051	0.00389614	0.9043	0.976672	-0.0167749	0.61766	0.822005																			0.00737077	0.841349	0.95057	-0.0155202	0.76679	0.968961	0.0304027	0.562444	0.879543				0.0217674	0.740209	0.999015
seq.8982.65	P49746	THBS3	THBS3	-0.0213018	0.475352	0.810423	-0.00500774	0.871565	0.946817	-0.0210633	0.485982	0.844355	-0.00157713	0.959905	0.988397																			-0.0117135	0.732198	0.911303	-0.0247094	0.62251	0.932165	0.0159232	0.743957	0.940109				-0.0542939	0.377495	0.999015
seq.8983.7	Q8NBJ4	GOLM1	GOLM1_2	-0.0445812	0.142632	0.524519	-0.0326052	0.301791	0.57946	-0.0406587	0.186678	0.626606	-0.0259933	0.415973	0.689031																			-0.0364076	0.298888	0.671225	-0.0718666	0.151884	0.695405	0.00957943	0.848965	0.968781				-0.0550024	0.375976	0.999015
seq.8984.28	O75427	LRCH4	LRCH4_2	-0.034374	0.267877	0.6628	0.00866476	0.788126	0.90846	-0.0365774	0.244454	0.685135	0.0146163	0.654291	0.84363																			-0.034691	0.334964	0.700003	-0.0530476	0.297839	0.806965	-0.0538984	0.294705	0.7393				0.006381	0.920971	0.999015
seq.8985.13	Q96JX3	SERAC1	SERAC1	-0.00973517	0.753685	0.936833	-0.0706313	0.0279414	0.160658	0.00142575	0.963769	0.989776	-0.0708728	0.0296327	0.179																			0.00685941	0.849023	0.953571	0.00239592	0.962776	0.995136	-0.00816412	0.874423	0.977012				0.0286533	0.6493	0.999015
seq.8986.2	O43175	PHGDH	PHGDH_2	-0.00974806	0.716512	0.926373	-0.0586043	0.0352671	0.182992	-0.000812541	0.976119	0.992158	-0.0584705	0.038182	0.20727																			-0.0191659	0.527903	0.816166	-0.0488138	0.2518	0.777045	-0.00496092	0.910124	0.979669				0.0569408	0.322485	0.999015
seq.8989.40	Q8IWY4	SCUBE1	SCUBE1	0.0234138	0.439586	0.786055	0.00418607	0.894087	0.955919	0.0233556	0.446627	0.822678	0.000385174	0.990349	0.997815																			0.026942	0.435144	0.767686	0.0414968	0.363752	0.844253	-0.000509255	0.992022	0.998666				-0.00725614	0.909636	0.999015
seq.8990.42	P54709	ATP1B3	ATP1B3	-0.0446425	0.133912	0.509958	0.0540291	0.0804107	0.289781	-0.0542895	0.0715621	0.4685	0.0629846	0.0440139	0.225011																			-0.0737126	0.030169	0.277502	-0.0575734	0.246861	0.774979	-0.0793493	0.0915548	0.529995				0.0558423	0.362099	0.999015
seq.8991.115	Q96PJ5	FCRL4	FCRL4_2	0.000316101	0.991042	0.997101	-0.0291897	0.31831	0.595503	0.0048597	0.864647	0.968276	-0.029985	0.31162	0.604267																			0.0276941	0.396464	0.743626	0.00242558	0.959045	0.994403	0.054727	0.217412	0.681737				-0.0851036	0.126366	0.984942
seq.8992.1	Q9UHN6	CEMIP2	CEMIP2	0.00206288	0.947649	0.987675	-0.0369513	0.25673	0.53559	0.00776537	0.807058	0.957517	-0.0381987	0.246974	0.541741																			-0.0136566	0.7054	0.901551	0.0143913	0.778153	0.971027	-0.0438847	0.393584	0.804735				0.0847973	0.188803	0.999015
seq.8993.151	O43353	RIPK2	RIPK2_2	0.0121991	0.697275	0.918729	0.0835746	0.0101156	0.0833621	-0.000630032	0.984131	0.994506	0.0836787	0.0110519	0.0978287																			-0.000603656	0.986675	0.998833	0.131739	0.00908984	0.284204	-0.134662	0.0090296	0.270508				-0.0261012	0.681554	0.999015
seq.8994.65	Q9P0V8	SLAMF8	SLAMF8	0.0279033	0.372922	0.7437	0.0120221	0.711434	0.867626	0.0267426	0.399259	0.796006	0.00765966	0.815968	0.924697																			0.0539739	0.135278	0.506201	-0.0209474	0.676352	0.94685	0.105651	0.0395637	0.424947				-0.0888954	0.160954	0.991007
seq.8998.15	Q9Y661	HS3ST4	HS3ST4_2	0.0334151	0.26195	0.655613	-0.00569284	0.854096	0.940417	0.0352378	0.243333	0.684434	-0.0116458	0.710456	0.87478																			0.051299	0.134118	0.505951	-0.0324023	0.493212	0.900499	0.117792	0.0180902	0.332029				-0.00319731	0.959628	0.999015
seq.8999.19	P40198	CEACAM3	CEACAM3	0.00152525	0.961981	0.993202	0.00377312	0.909561	0.961556	0.000969674	0.976146	0.992158	0.00361241	0.914547	0.967736																			-0.000913661	0.980167	0.997361	-0.0586198	0.254114	0.778478	0.0559247	0.289124	0.735387				0.0437871	0.502763	0.999015
seq.9000.177	Q07837	SLC3A1	SLC3A1	0.00554718	0.860935	0.965567	0.00397737	0.903699	0.959809	0.00506436	0.874613	0.969455	0.00313737	0.924979	0.972502																			-0.00957643	0.79199	0.935162	0.0637014	0.222355	0.759486	-0.112677	0.0284795	0.387435				0.12166	0.0617238	0.984942
seq.9003.99	Q9UEW3	MARCO	MARCO_2	-0.00667659	0.834426	0.957849	-0.0494671	0.135533	0.386139	0.000725844	0.982078	0.993878	-0.0495839	0.139582	0.412275																			-0.00534405	0.884609	0.965016	-0.0286792	0.583197	0.928599	0.0192919	0.715302	0.932863				0.0409027	0.53109	0.999015
seq.9004.24	O15165	LDLRAD4	LDLRAD4	-0.0270154	0.285575	0.673333	-0.0521763	0.0466899	0.213787	-0.0195223	0.445509	0.822678	-0.0489594	0.0653795	0.275153																			-0.0324179	0.273719	0.651643	-0.00288488	0.945877	0.992043	-0.0619154	0.138929	0.607568				0.0392656	0.4111	0.999015
seq.9005.16	Q9UIW2	PLXNA1	PLXNA1	-0.0041604	0.87451	0.96756	0.0474834	0.0821651	0.293562	-0.0116724	0.661381	0.912714	0.0493951	0.0742973	0.296904																			-0.00941781	0.756473	0.920761	-0.00999045	0.819114	0.976744	-0.0128375	0.765476	0.944899				-0.0331141	0.53633	0.999015
seq.9008.6	O14668	PRRG1	PRRG1_2	-0.0300348	0.325288	0.707803	0.0471662	0.136745	0.387735	-0.0383422	0.214873	0.6567	0.0535769	0.09523	0.336119																			-0.0587058	0.0913693	0.432869	-0.0291161	0.553835	0.92434	-0.0891237	0.0725768	0.499302				0.0796471	0.199935	0.999015
seq.9012.1	O94906	PRPF6	PRPF6_1	-0.00611631	0.847135	0.961873	0.0363204	0.270074	0.549424	-0.0120242	0.708296	0.929366	0.0383189	0.250951	0.545707																			-0.0449612	0.21759	0.606728	-0.0539026	0.298595	0.807014	-0.0337165	0.515136	0.858019				0.162944	0.0119395	0.718806
seq.9013.60	O95631	NTN1	NTN1_2	0.00770142	0.798263	0.948738	0.083279	0.00764458	0.0698755	-0.00510618	0.866699	0.969002	0.0841167	0.0078359	0.0796158																			-0.0207276	0.553526	0.832288	-0.00613029	0.905497	0.987275	-0.0221769	0.64835	0.909258				0.0426081	0.490304	0.999015
seq.9014.18	Q86YD3	TMEM25	TMEM25	0.0338675	0.270719	0.6628	0.0485603	0.128046	0.375228	0.027167	0.382699	0.785972	0.0441144	0.172184	0.457083																			0.0306582	0.394256	0.742735	0.0266227	0.604988	0.930689	0.0250395	0.62533	0.899721				0.0234016	0.7089	0.999015
seq.9015.1	Q9Y2Y8	PRG3	PRG3	-0.00444224	0.887567	0.970711	-0.0340905	0.295395	0.572937	0.000602744	0.984874	0.994701	-0.0341862	0.30001	0.593905																			-0.0125691	0.728731	0.910289	-0.0467627	0.36402	0.844253	0.0233555	0.654678	0.911537				0.0696602	0.280955	0.999015
seq.9016.12	P55055	NR1H2	NR1H2	-0.013967	0.614726	0.884141	-0.00633881	0.825798	0.926057	-0.0133361	0.635225	0.903896	-0.00416087	0.886592	0.95814																			-0.0245546	0.443918	0.770757	-0.0435606	0.357199	0.842965	0.0110685	0.803041	0.954927				0.0426273	0.446114	0.999015
seq.9017.58	P09848	LCT	LCT	0.0263447	0.401194	0.764104	0.0285774	0.380221	0.650673	0.0225558	0.477951	0.841099	0.0248775	0.450771	0.715612																			0.00383011	0.915293	0.974698	0.0250135	0.620409	0.931984	-0.0256241	0.623635	0.899721				0.0707955	0.271392	0.999015
seq.9018.38	Q9P2E7	PCDH10	PCDH10_2	0.0827552	0.00262632	0.0894053	0.0259107	0.365367	0.637468	0.0808321	0.00373205	0.134594	0.0124922	0.665386	0.8498																			0.0843696	0.00785235	0.14309	0.0320082	0.504316	0.904439	0.156572	0.00123493	0.0947				0.0692597	0.22527	0.999015
seq.9021.1	Q96D42	HAVCR1	HAVCR1	0.0471875	0.0956323	0.450344	0.0855815	0.00356319	0.0437001	0.0350935	0.219394	0.660735	0.0798491	0.00721105	0.0749394																			0.043134	0.177488	0.560169	0.0924189	0.0491241	0.520916	-0.0181452	0.707814	0.929515				0.00224855	0.970863	0.999306
seq.9022.49	Q7Z7B7	DEFB132	DEFB132	-0.0540844	0.0872331	0.432275	-0.0501609	0.126481	0.371838	-0.0476348	0.13674	0.567295	-0.0423473	0.202351	0.493308																			-0.0610937	0.0921583	0.434539	-0.0809945	0.115864	0.6469	-0.042965	0.408031	0.815793				0.0247185	0.702654	0.999015
seq.9025.5	Q9NZD4	AHSP	AHSP	-0.00500618	0.874058	0.96756	0.0634821	0.0524668	0.229888	-0.0150454	0.637589	0.905136	0.0659472	0.046765	0.232035																			-0.0266361	0.460477	0.780132	-0.00437071	0.932327	0.990909	-0.0590759	0.251941	0.707606				0.059764	0.357962	0.999015
seq.9026.40	Q6UX41	BTNL8	BTNL8	0.0578432	0.0651378	0.383879	-0.0165665	0.611312	0.810595	0.0619103	0.0513376	0.424994	-0.0267278	0.417552	0.690234																			0.0733785	0.0419267	0.314558	0.0634186	0.211782	0.755026	0.115244	0.0243832	0.366928				-0.00259893	0.967851	0.999306
seq.9027.10	Q8NFZ4	NLGN2	NLGN2_1	0.0403778	0.18475	0.576505	0.0536852	0.0892793	0.306503	0.033185	0.281116	0.710312	0.0483674	0.130305	0.399357																			0.0485713	0.163335	0.544199	0.0254374	0.60911	0.931419	0.0541523	0.271362	0.716918				-0.0176773	0.778444	0.999015
seq.9028.5	Q9NVV4	MTPAP	MTPAP	0.0497657	0.106339	0.466302	0.00192715	0.951979	0.979385	0.0507639	0.104097	0.528832	-0.00648601	0.841289	0.935796																			0.0392038	0.273585	0.651643	0.0629774	0.215619	0.75718	0.0105644	0.836189	0.965585				0.0368581	0.543987	0.999015
seq.9030.56	A1L188	NDUFAF8	NDUFAF8	0.0186912	0.541929	0.847156	0.00677131	0.831315	0.928523	0.0181138	0.559511	0.877901	0.00384711	0.904871	0.965435																			0.0306649	0.387175	0.738512	-0.0205646	0.684164	0.94854	0.0734976	0.140985	0.609914				-0.00946713	0.878121	0.999015
seq.9032.30	P08922	ROS1	ROS1	-0.0754461	0.0153423	0.234654	0.019934	0.537654	0.763202	-0.0803923	0.0107361	0.236071	0.0329354	0.313177	0.605171																			-0.089768	0.0115312	0.174645	-0.0471879	0.36053	0.843695	-0.135292	0.00652061	0.236212				-0.0284537	0.661266	0.999015
seq.9035.2	P50539	MXI1	MXI1	0.00801903	0.802309	0.949706	-0.052241	0.115957	0.354043	0.0164341	0.612181	0.895709	-0.0549534	0.102708	0.34986																			0.0218644	0.553765	0.832303	0.053814	0.299793	0.807014	-0.0176756	0.738923	0.939123				-0.0449039	0.485324	0.999015
seq.9037.1	Q9P2W9	STX18	STX18	0.0049039	0.87847	0.968242	0.0239187	0.472066	0.719621	0.00135554	0.966703	0.9914	0.0237004	0.481708	0.736214																			0.00469585	0.89839	0.970027	-0.015051	0.772559	0.969987	0.0243503	0.642934	0.907213				0.024389	0.707302	0.999015
seq.9038.12	O76095	JTB	JTB	0.0317219	0.3022	0.688786	0.0725429	0.0228768	0.140402	0.021504	0.488636	0.846946	0.069118	0.0321828	0.187112																			0.0123957	0.726501	0.909496	-0.00171029	0.973116	0.996811	-0.022232	0.659726	0.91232				0.0448635	0.474172	0.999015
seq.9039.47	Q5JTV8	TOR1AIP1	TOR1AIP1_2	0.0204199	0.51475	0.834462	-0.030902	0.341945	0.618592	0.0258631	0.415394	0.804821	-0.0352064	0.285324	0.581385																			0.0084682	0.814248	0.942239	-0.00347763	0.946012	0.992043	0.0180906	0.721717	0.935036				0.0934217	0.142657	0.984942
seq.9040.144	Q9UM22	EPDR1	EPDR1	-0.0381903	0.232949	0.624812	-0.0779846	0.0187196	0.124655	-0.0268138	0.407463	0.800998	-0.0735223	0.0286789	0.17498																			-0.0341384	0.355077	0.715298	-0.0538427	0.300273	0.807014	-0.034912	0.50844	0.853464				0.00408907	0.950089	0.999015
seq.9043.7	Q9UBB9	TFIP11	TFIP11	-0.0499906	0.116848	0.486699	0.0139357	0.673832	0.850315	-0.0533344	0.0984523	0.523522	0.0224826	0.501943	0.748838																			-0.0468959	0.200326	0.585959	-0.0239797	0.645208	0.936479	-0.0697023	0.187339	0.65163				-0.0349585	0.590484	0.999015
seq.9044.1	Q8WYK1	CNTNAP5	CNTNAP5	0.0336287	0.290845	0.679929	-0.0189916	0.565742	0.779456	0.0374427	0.245628	0.686656	-0.0251215	0.453075	0.717689																			0.0281263	0.444467	0.770757	0.0808024	0.12204	0.656619	-0.0196839	0.706861	0.929192				0.0539832	0.404466	0.999015
seq.9045.3	O14975	SLC27A2	SLC27A2	-0.0408306	0.113849	0.479973	0.0480395	0.0731414	0.27381	-0.0495891	0.0577258	0.439322	0.0563494	0.0378457	0.206212																			-0.0479389	0.104379	0.457798	0.0120465	0.770011	0.968999	-0.109008	0.0104637	0.282552				-0.042404	0.428047	0.999015
seq.9049.2	O15427	SLC16A3	SLC16A3	0.0774499	0.00879238	0.182789	0.0189314	0.53804	0.763389	0.0764658	0.0106466	0.235033	0.00655527	0.83271	0.932421																			0.0648689	0.0530385	0.345604	0.0845483	0.0781287	0.589131	0.0408968	0.39489	0.805749				0.0988923	0.106121	0.984942
seq.9050.170	Q9BUV0	RSRP1	RSRP1	0.0709657	0.0186436	0.253222	0.0178599	0.568804	0.780953	0.069986	0.0219873	0.318964	0.00649718	0.837422	0.934699																			0.0804666	0.020342	0.22914	0.0154886	0.752764	0.964264	0.146287	0.00311196	0.159652				0.0281003	0.65081	0.999015
seq.9051.13	P24001	IL32	IL32	-0.0552751	0.0800408	0.417991	0.00017287	0.995794	0.9973	-0.0567667	0.0761498	0.480721	0.00963651	0.77157	0.907553																			-0.0532438	0.141263	0.516931	-0.0750954	0.141488	0.688535	0.00377611	0.942179	0.990127				-0.0834708	0.200346	0.999015
seq.9053.16	P52943	CRIP2	CRIP2	0.00663954	0.820158	0.953821	0.0257876	0.395022	0.660855	0.00274421	0.926107	0.982337	0.0253327	0.409704	0.684561																			0.00807846	0.811719	0.941019	0.00103665	0.983591	0.997959	0.00965466	0.84383	0.967869				-0.0332472	0.573309	0.999015
seq.9055.81	P0CAP1	MYZAP	MYZAP_2	0.0192095	0.524191	0.837987	0.014404	0.645576	0.834313	0.0174622	0.567627	0.881093	0.0115579	0.715599	0.877337																			0.0251597	0.468334	0.785562	0.0427867	0.370335	0.845832	0.0141266	0.775828	0.948726				0.0118171	0.850846	0.999015
seq.9057.19	Q16186	ADRM1	ADRM1	0.00777481	0.808593	0.951137	0.0298193	0.370143	0.64199	0.00301183	0.926312	0.982411	0.0292928	0.385749	0.669024																			-0.0284351	0.442576	0.770757	-0.0689256	0.187065	0.732459	-0.00561743	0.915115	0.981106				0.0030794	0.962651	0.999015
seq.9058.1	Q9BVV7	TIMM21	TIMM21	0.0721399	0.0220959	0.261681	0.020008	0.541393	0.764312	0.0708548	0.0264254	0.338329	0.00860783	0.794784	0.917134																			0.118187	0.00107766	0.0475242	0.0863721	0.0865953	0.605506	0.124515	0.0159045	0.318309	0.188055	0.264298	0.608829	-0.0765666	0.237375	0.999015
seq.9059.14	Q92565	RAPGEF5	RAPGEF5	-0.0425414	0.183034	0.574196	-0.0302449	0.361994	0.635452	-0.0389144	0.22917	0.671683	-0.0238721	0.477263	0.733917																			-0.0812656	0.0268499	0.259419	-0.0463516	0.370204	0.845832	-0.0812661	0.122255	0.579458				0.111471	0.0852882	0.984942
seq.9060.27	Q9UPX0	IGSF9B	IGSF9B	-0.0199917	0.516487	0.835072	-0.0215464	0.500528	0.740891	-0.0171807	0.581903	0.887043	-0.0187751	0.562119	0.789014																			-0.0165757	0.638618	0.874946	-0.03361	0.499561	0.903372	0.00846094	0.866622	0.97368				-0.0126251	0.843969	0.999015
seq.9061.3	O15013	ARHGEF10	ARHGEF10	0.0130336	0.567429	0.861911	-0.0578531	0.0142976	0.105271	0.0223659	0.331222	0.74635	-0.0615069	0.0101271	0.0923355																			0.0273396	0.309696	0.679354	0.0107718	0.787537	0.972179	0.0334539	0.365822	0.790804				0.0058925	0.886426	0.999015
seq.9064.12	Q9Y6U7	RNF215	RNF215_2	0.0018064	0.893865	0.972492	0.00932594	0.506851	0.743267	0.000392321	0.977183	0.992302	0.00926142	0.515367	0.758406																			-0.00728386	0.621273	0.86871	-0.0258568	0.273907	0.794975	0.00600801	0.745953	0.940713				0.0276486	0.395173	0.999015
seq.9065.28	P40222	TXLNA	TXLNA_2	-0.043656	0.0215905	0.260965	-0.0124985	0.526821	0.755705	-0.0428251	0.0261452	0.336516	-0.005407	0.786513	0.912519																			-0.0455193	0.0409112	0.312737	-0.0637729	0.0561964	0.541971	-0.0240743	0.423494	0.819523				-0.0188916	0.606758	0.999015
seq.9068.17	Q5VZ66	JAKMIP3	JAKMIP3	0.0501032	0.115784	0.485599	0.102984	0.00181541	0.0276679	0.0355451	0.268413	0.70246	0.0972465	0.00360767	0.0500148																			0.0627284	0.0874902	0.428878	0.0868474	0.0944906	0.618309	0.0285194	0.583993	0.888387				-0.0261789	0.686945	0.999015
seq.9070.1	Q0P5P2	C17orf67	C17orf67	-0.00972664	0.758986	0.937791	-0.0450062	0.171488	0.438671	-0.00291306	0.927685	0.983311	-0.0445253	0.18188	0.467749																			0.012891	0.724685	0.908809	0.0796862	0.11615	0.6469	-0.0412409	0.432378	0.822419				-0.0586794	0.361164	0.999015
seq.9074.6	Q96IV6	FAXDC2	FAXDC2	0.0379346	0.225461	0.615391	0.00504568	0.876599	0.948748	0.0381129	0.229337	0.671683	-0.00117645	0.971471	0.992012																			0.0246712	0.491908	0.796926	-0.0257833	0.614415	0.931419	0.0728027	0.148508	0.613255				0.10623	0.0998915	0.984942
seq.9075.121	Q9UPX6	MINAR1	MINAR1	0.0392254	0.219957	0.611727	-0.00697993	0.833495	0.930006	0.0413128	0.202245	0.643395	-0.0137407	0.682699	0.857951																			0.0501932	0.173234	0.553999	0.00572061	0.91281	0.988573	0.0720728	0.170342	0.628443				0.0484285	0.459804	0.999015
seq.9076.25	P01210	PENK	PENK	-0.0460537	0.104494	0.463042	-0.0463964	0.115048	0.352449	-0.0399864	0.163727	0.597272	-0.0398374	0.181229	0.466686																			-0.0491876	0.129814	0.500368	-0.0779856	0.115226	0.646287	-0.00496091	0.915934	0.981262				-0.00660925	0.910466	0.999015
seq.9077.10	O60476	MAN1A2	MAN1A2	-0.0202633	0.498497	0.825365	-0.071524	0.0211802	0.134056	-0.00958244	0.751473	0.944691	-0.0699479	0.0261032	0.166371																			-0.00420631	0.90392	0.971965	0.00851964	0.864985	0.983958	-0.0143597	0.76849	0.944899				-0.0408415	0.489195	0.999015
seq.9081.39	Q99726	SLC30A3	SLC30A3	-0.0583201	0.0595549	0.37305	0.0093401	0.771319	0.901404	-0.0612276	0.050835	0.422273	0.0192759	0.553008	0.783677																			-0.0937122	0.00794768	0.143761	-0.0592173	0.245036	0.774677	-0.122792	0.0137084	0.299887				0.088651	0.164234	0.993399
seq.9082.25	Q5TEA6	SEL1L2	SEL1L2	-0.0547904	0.0847166	0.428249	-0.0385021	0.243408	0.521514	-0.0501745	0.119031	0.550029	-0.0302517	0.365067	0.650884																			-0.0754592	0.0386291	0.307474	-0.0947847	0.0664402	0.563383	-0.0396637	0.445408	0.825439				0.0496666	0.444911	0.999015
seq.9083.35	P78324	SIRPA	SIRPA_2	0.0194146	0.542377	0.847156	-0.0524325	0.112917	0.349002	0.0280129	0.384883	0.787351	-0.0569904	0.0888753	0.32454																			0.0228655	0.534755	0.820013	0.0465516	0.372795	0.846311	0.0235601	0.657703	0.911984				0.0505641	0.434647	0.999015
seq.9086.95	O75556	SCGB2A1	SCGB2A1_2	-0.00123238	0.969368	0.995125	-0.0223486	0.50183	0.7411	0.00233545	0.942775	0.986494	-0.0227426	0.500307	0.74795																			0.0292742	0.428796	0.7632	-0.0302775	0.56283	0.925218	0.0893014	0.0912448	0.529235				-0.0719775	0.265882	0.999015
seq.9087.8	Q5JS37	NHLRC3	NHLRC3	-0.00973433	0.758706	0.937763	0.0461182	0.161109	0.423863	-0.017181	0.592208	0.889799	0.0489404	0.142158	0.416461																			-0.0326159	0.37209	0.729315	-0.0195999	0.70568	0.956087	-0.0142024	0.787265	0.950155				-0.00195736	0.975819	0.999306
seq.9089.77	Q8WXH2	JPH3	JPH3	0.0189737	0.548489	0.85179	0.0142845	0.663301	0.844486	0.0172139	0.591164	0.889799	0.0114317	0.730981	0.88573																			0.0274465	0.451998	0.774856	0.0105095	0.841207	0.979182	0.0363264	0.48655	0.848737				0.000660489	0.991739	0.999306
seq.9092.33	O95841	ANGPTL1	ANGPTL1_2	0.0224667	0.4683	0.804064	0.0659368	0.0400788	0.197814	0.0126917	0.685389	0.920148	0.063844	0.0497775	0.239675																			0.00766775	0.829148	0.947256	-0.00708799	0.888376	0.987015	0.0242786	0.633609	0.902529				0.0798272	0.207753	0.999015
seq.9095.5	Q15390	MTFR1	MTFR1	0.0582055	0.0673472	0.387427	0.0882687	0.00749058	0.0692821	0.0456845	0.155322	0.59129	0.080618	0.0158431	0.123046																			0.0466286	0.204354	0.590527	-0.0187587	0.716544	0.958889	0.103862	0.0461534	0.434965				0.0650902	0.314807	0.999015
seq.9096.80	Q12912	IRAG2	IRAG2_2	0.0350447	0.270364	0.6628	-0.00947088	0.773995	0.9024	0.0374293	0.245288	0.686487	-0.0156171	0.640072	0.835109																			0.0325898	0.374386	0.73038	-0.0105998	0.838203	0.979022	0.0719782	0.172015	0.628443				0.064142	0.32324	0.999015
seq.9097.5	Q6UXG2	ELAPOR1	ELAPOR1_2	0.0593068	0.0416116	0.331301	0.024176	0.42384	0.680254	0.057055	0.0529678	0.43106	0.0148847	0.626237	0.827373																			0.0566374	0.0873654	0.428878	0.0110849	0.818252	0.976744	0.0811645	0.0761707	0.502933				0.0884874	0.141435	0.984942
seq.9099.19	O00445	SYT5	SYT5	-0.000959481	0.975264	0.995818	-0.0476002	0.138076	0.390179	0.00650682	0.835442	0.963006	-0.0486753	0.134548	0.40604																			0.00180473	0.959572	0.991146	0.0456634	0.369202	0.845759	-0.0433906	0.388543	0.803217				-0.000456414	0.994208	0.999442
seq.9100.32	Q6UWT4	C5orf46	C5orf46	0.022989	0.0848632	0.428249	0.00609617	0.659944	0.842568	0.0226258	0.0941606	0.519203	0.00238485	0.864913	0.948041																			0.0190181	0.204826	0.590778	0.00431884	0.853983	0.979606	0.0326578	0.0999489	0.545717				0.0229408	0.441156	0.999015
seq.9102.28	Q5T4F4	ZFYVE27	ZFYVE27_2	-0.00357596	0.869551	0.967002	0.00749427	0.740084	0.883131	-0.00484469	0.826201	0.961184	0.00829219	0.717179	0.878093																			0.00855185	0.724786	0.908809	-0.0486698	0.173064	0.715533	0.0549664	0.101457	0.548142				-0.0220703	0.623083	0.999015
seq.9106.87	Q5XG99	LYSMD4	LYSMD4	0.0311477	0.328473	0.710277	-0.00373473	0.910245	0.961719	0.0325438	0.313698	0.732934	-0.00911632	0.785883	0.912519																			0.0302165	0.410338	0.753164	0.0818114	0.116347	0.6469	-0.0354296	0.501761	0.851264				0.0784119	0.232769	0.999015
seq.9107.59	Q8N2F6	ARMC10	ARMC10	0.00429313	0.892889	0.972409	0.0150335	0.649591	0.836682	0.00205087	0.94938	0.98703	0.0146965	0.661155	0.847266																			-0.00429847	0.906732	0.972806	0.0125331	0.810047	0.975243	0.0349601	0.501281	0.851264				0.00965854	0.882524	0.999015
seq.9110.2	Q9BSW7	SYT17	SYT17	0.0224619	0.455306	0.796375	-0.0312653	0.316874	0.59465	0.0278144	0.361067	0.76801	-0.0357549	0.258248	0.552863																			0.0400524	0.252352	0.63768	0.0134833	0.785231	0.972179	0.0607835	0.208565	0.675111				-0.0522305	0.399285	0.999015
seq.9111.40	Q96JJ6	JPH4	JPH4	0.0727285	0.017326	0.245984	-0.0291693	0.35806	0.631715	0.0791358	0.0105487	0.233579	-0.04212	0.18888	0.476396																			0.0587999	0.091811	0.433751	0.0228955	0.643397	0.936479	0.084043	0.0884204	0.525073				0.0924928	0.147749	0.984942
seq.9114.84	Q5DID0	UMODL1	UMODL1	-0.00298858	0.925341	0.980872	0.00816421	0.805132	0.915751	-0.00430639	0.89392	0.973391	0.0088543	0.791609	0.915521																			-0.00885661	0.809655	0.940741	0.00151011	0.97683	0.996811	-0.00825033	0.875526	0.977012				0.0792802	0.223425	0.999015
seq.9115.78	O15204	ADAMDEC1	ADAMDEC1	0.0163018	0.607135	0.881679	-0.0459063	0.162916	0.426698	0.0239506	0.455553	0.827887	-0.0498656	0.134684	0.406049																			0.0171504	0.637921	0.874946	-0.0349474	0.49999	0.903372	0.0626973	0.227249	0.689459				0.0457863	0.476877	0.999015
seq.9116.28	A8MVW5	HEPACAM2	HEPACAM2_2	-0.0165791	0.571085	0.8644	-0.0496741	0.101692	0.328234	-0.00920578	0.755965	0.946417	-0.0481567	0.117365	0.374673																			-0.0292716	0.382317	0.735463	-0.0366116	0.45428	0.885652	-0.0147022	0.752419	0.94294				0.0438557	0.476135	0.999015
seq.9117.4	Q9NZH8	IL36G	IL36G	0.0508624	0.102156	0.461585	-0.011508	0.721771	0.874602	0.0539946	0.0868261	0.505618	-0.0204265	0.532252	0.771787																			0.0832914	0.0209697	0.232714	0.0801513	0.114887	0.646287	0.0647939	0.210504	0.675111				-0.0615949	0.32353	0.999015
seq.9118.7	Q9BQI7	PSD2	PSD2	-0.0100741	0.741533	0.934244	-0.0055456	0.861127	0.943213	-0.0094618	0.759876	0.947118	-0.00397619	0.901503	0.964383																			-0.0186912	0.594512	0.851938	0.0114703	0.82182	0.976756	-0.0554519	0.269109	0.715234				0.0212744	0.736301	0.999015
seq.9121.28	Q10981	FUT2	FUT2	-0.027788	0.345519	0.721234	-0.0138977	0.650005	0.836751	-0.0263407	0.377357	0.782311	-0.00961109	0.756635	0.899519																			-0.0340942	0.310054	0.679419	-0.0445974	0.328612	0.823819	-0.00596412	0.903195	0.978205				0.0127073	0.837148	0.999015
seq.9123.18	Q8N350	CBARP	CBARP	-0.011163	0.725625	0.930835	-0.0116435	0.724327	0.87575	-0.00958971	0.766219	0.948419	-0.0100217	0.764663	0.903957																			0.000966749	0.978957	0.996957	-0.00417944	0.93638	0.991043	0.0107987	0.835513	0.965585				-0.037886	0.559531	0.999015
seq.9125.23	P48740	MASP1	MASP1_3	-0.0280451	0.380165	0.749121	-0.0501975	0.129991	0.377888	-0.0208931	0.518367	0.86621	-0.0467552	0.163882	0.445671																			-0.0491163	0.182963	0.565967	0.00455664	0.930117	0.990413	-0.0938874	0.0730701	0.499302				0.0912727	0.160827	0.991007
seq.9126.171	Q86UY8	NT5DC3	NT5DC3	0.0562049	0.0293156	0.288211	-0.0259426	0.332875	0.610522	0.0616238	0.018259	0.294882	-0.0359468	0.184165	0.470257																			0.0650459	0.0296663	0.274263	0.00410601	0.923805	0.989025	0.120994	0.00389482	0.178451				0.0450616	0.376808	0.999015
seq.9127.4	P58743	SLC26A5	SLC26A5	0.0345578	0.251507	0.646151	0.00434695	0.889495	0.953498	0.034754	0.254948	0.69354	-0.00130082	0.967238	0.990589																			0.074504	0.0327176	0.287512	0.110736	0.0231186	0.391416	0.0443692	0.371215	0.794958				-0.115555	0.0575419	0.984942
seq.9128.34	Q9NZU0	FLRT3	FLRT3_2	0.0301336	0.343528	0.719809	-0.0594247	0.0714532	0.27069	0.0403802	0.209669	0.650439	-0.0661495	0.047618	0.233778																			0.0464963	0.203864	0.590086	0.0397428	0.44634	0.884715	0.0447886	0.386639	0.802398				0.0236097	0.717405	0.999015
seq.9168.31	Q9Y258	CCL26	CCL26	0.0210972	0.505367	0.828442	-0.0508274	0.121761	0.363537	0.0295707	0.356203	0.765235	-0.0556724	0.0942564	0.333553																			0.0103488	0.776497	0.928715	0.0325114	0.527583	0.91506	-0.00906244	0.862733	0.97185				0.0288203	0.659608	0.999015
seq.9169.14	P55854	SUMO3	SUMO3_2	0.0117334	0.285062	0.673153	0.0275036	0.0156309	0.110471	0.0077379	0.485356	0.844072	0.0262343	0.0228064	0.153431																			0.00878299	0.48366	0.792858	0.0229119	0.244385	0.774677	-0.00348639	0.829838	0.965211				-0.00539316	0.814742	0.999015
seq.9170.24	Q16552	IL17A	IL17A_3	-0.0119628	0.706661	0.92292	-0.0541633	0.100431	0.326187	-0.00408603	0.898828	0.975804	-0.0535154	0.108865	0.361019																			0.00904698	0.805247	0.939291	0.007516	0.884917	0.986778	-0.00253294	0.961474	0.992756				-0.0541251	0.402366	0.999015
seq.9171.11	P50461	CSRP3	CSRP3	-0.00541077	0.765118	0.93961	0.0294167	0.117317	0.356254	-0.0101241	0.580614	0.886884	0.0310707	0.102489	0.349709																			-0.0225607	0.2695	0.647753	-0.0351893	0.212611	0.755026	-0.00702417	0.825504	0.96244				0.0350259	0.390321	0.999015
seq.9173.21	P36871	PGM1	PGM1	0.0522079	0.0964124	0.451972	-0.0367546	0.259373	0.538175	0.0591556	0.0626915	0.446641	-0.0463052	0.15998	0.438967																			0.062745	0.0834732	0.422	0.0529678	0.300398	0.807014	0.0524129	0.317942	0.756896				0.0106832	0.867823	0.999015
seq.9175.48	O60469	DSCAM	DSCAM	0.0324239	0.270208	0.6628	0.0284628	0.35076	0.625223	0.0288007	0.3336	0.748743	0.023733	0.442326	0.708374																			0.0203765	0.535794	0.820013	0.0485549	0.310627	0.811423	0.00480957	0.916419	0.981459				0.0789812	0.214211	0.999015
seq.9176.3	P15941	MUC1	MUC1_3	-0.00656678	0.829525	0.955507	-0.0369471	0.2428	0.521514	-0.000773641	0.980031	0.9934	-0.0368161	0.251097	0.545715																			-0.0196145	0.570761	0.839878	-0.0215974	0.654517	0.936479	-0.0234381	0.639975	0.905998				0.101685	0.115426	0.984942
seq.9177.6	P58499	FAM3B	FAM3B_2	0.0183721	0.526476	0.838572	0.0413588	0.169296	0.435495	0.0123825	0.673247	0.914606	0.0393277	0.197023	0.488557																			0.0295038	0.377339	0.732982	0.0506761	0.279465	0.79623	-0.00812574	0.86557	0.972949				-0.0616092	0.295841	0.999015
seq.9178.30	Q02297	NRG1	NRG1_2	0.001375	0.96479	0.993879	-0.0383933	0.234676	0.512937	0.00739427	0.814618	0.958723	-0.0396032	0.226313	0.517038																			0.0239055	0.50436	0.801303	0.0125255	0.804075	0.975243	0.026809	0.602175	0.892531				-0.0609519	0.343963	0.999015
seq.9180.6	P38484	IFNGR2	IFNGR2_2	-0.00988559	0.742693	0.934298	0.0226827	0.467836	0.715254	-0.0138151	0.650872	0.90809	0.025019	0.429681	0.696689																			-0.0250045	0.46617	0.783704	-0.00414928	0.929954	0.990413	-0.0604874	0.216024	0.680093				0.030481	0.630319	0.999015
seq.9182.3	Q07954	LRP1	LRP1_3	0.00836811	0.784268	0.945613	0.00213758	0.946266	0.978224	0.00824951	0.790023	0.953581	0.000770346	0.98088	0.994558																			0.0215278	0.545684	0.826983	0.0578187	0.250362	0.777045	-0.0354586	0.489298	0.84883				-0.0128619	0.823387	0.999015
seq.9183.7	P17181	IFNAR1	IFNAR1_2	0.00334354	0.902916	0.975433	0.0178939	0.52886	0.756332	0.000652599	0.981246	0.9934	0.0177878	0.536605	0.77394																			0.00534914	0.863679	0.957517	0.0234459	0.612325	0.931419	-0.0236202	0.593245	0.889475				-0.0172682	0.767198	0.999015
seq.9185.15	P04155	TFF1	TFF1	0.0531951	0.0725802	0.401783	0.0878936	0.00420194	0.048661	0.0406717	0.173988	0.609677	0.0811343	0.00904476	0.0871575																			0.0498287	0.146394	0.523132	-0.0208112	0.657875	0.936779	0.109283	0.0326958	0.399001				-0.0100333	0.86845	0.999015
seq.9187.2	P05114	HMGN1	HMGN1	-0.0478166	0.123353	0.49511	-0.0287396	0.372238	0.643359	-0.0445725	0.156095	0.59129	-0.0215004	0.509448	0.754796																			-0.0192678	0.587458	0.848797	0.0899924	0.0764475	0.586309	-0.170223	0.000579886	0.0541599				-0.0732282	0.258058	0.999015
seq.9188.119	Q07325	CXCL9	CXCL9_2	-0.0130011	0.662892	0.903999	0.0394125	0.202998	0.477661	-0.0193424	0.521549	0.867008	0.0425228	0.174948	0.459549																			-0.0227775	0.50511	0.801858	-0.0105432	0.832707	0.978291	-0.0252635	0.625559	0.899721				-0.0399942	0.525709	0.999015
seq.9190.7	P08962	CD63	CD63	-0.00370064	0.907684	0.976011	0.0233648	0.480043	0.725653	-0.007465	0.817395	0.959137	0.0245931	0.463205	0.725376																			0.024804	0.498755	0.799194	0.0139112	0.78967	0.972179	0.0375362	0.47876	0.845974				-0.0989866	0.129794	0.984942
seq.9191.8	Q03403	TFF2	TFF2_2	0.0656479	0.0184555	0.253199	0.0409731	0.156849	0.41794	0.0609304	0.0307612	0.35798	0.0309784	0.289536	0.585096																			0.0623202	0.0532233	0.346189	0.0163571	0.725595	0.959727	0.119487	0.0128938	0.297251				0.0335515	0.553452	0.999015
seq.9196.8	P47929	LGALS7	LGALS7_1	-0.016875	0.579679	0.868609	0.0418749	0.185586	0.457217	-0.0237065	0.441903	0.821331	0.0456978	0.153671	0.431736																			-0.0223525	0.524828	0.814259	-0.0580361	0.238811	0.769814	-0.00499824	0.920264	0.982145				-0.0357454	0.568111	0.999015
seq.9197.4	O00182	LGALS9	LGALS9	-0.0218783	0.442995	0.788216	-0.0248197	0.401776	0.665064	-0.018527	0.52143	0.867008	-0.021743	0.468529	0.729519																			-0.0274759	0.396942	0.743948	-0.0492554	0.29718	0.806965	-0.0265284	0.554375	0.876646				0.0490161	0.41647	0.999015
seq.9201.13	P37802	TAGLN2	TAGLN2_2	0.0313946	0.0167075	0.244406	-0.0379539	0.0052845	0.0565309	0.0381275	0.00395832	0.137689	-0.044208	0.00129241	0.0250404																			0.0377196	0.0114284	0.173826	0.0138805	0.484104	0.899036	0.0620643	0.00636423	0.231817				0.025994	0.343535	0.999015
seq.9204.33	P01189	POMC	POMC_3	0.0184718	0.542765	0.847156	0.00322336	0.918557	0.965605	0.0184468	0.548703	0.874918	0.000162318	0.995946	0.998052																			0.0114635	0.745352	0.915459	0.0228485	0.653213	0.936479	-0.00233543	0.962171	0.992976				0.0368011	0.539733	0.999015
seq.9211.19	P36955	SERPINF1	SERPINF1_2	-0.030933	0.308359	0.692263	0.00637863	0.839701	0.932412	-0.032729	0.287463	0.716919	0.0117644	0.712601	0.875577																			-0.065733	0.0552378	0.349228	-0.0434731	0.366999	0.845143	-0.0779108	0.111689	0.565097				0.0683513	0.282002	0.999015
seq.9212.22	Q9UBX1	CTSF	CTSF_2	0.0313332	0.304763	0.690391	0.0449804	0.155371	0.415676	0.0252178	0.414309	0.804624	0.0409269	0.201579	0.492456																			0.0566695	0.105206	0.458937	0.027537	0.577502	0.928106	0.0822909	0.102842	0.550886				-0.0540254	0.396181	0.999015
seq.9213.24	O95954	FTCD	FTCD	-0.0969059	0.00208599	0.0775328	-0.0647039	0.0479993	0.217595	-0.0892819	0.00506453	0.15903	-0.0500589	0.129409	0.397615																			-0.0859599	0.0174176	0.214015	-0.0459787	0.355635	0.842263	-0.135599	0.00860646	0.268226				-0.108241	0.0942091	0.984942
seq.9215.117	Q9UHP3	USP25	USP25	-0.00201992	0.935723	0.983193	-0.0661577	0.0108089	0.087474	0.00821231	0.745405	0.94247	-0.0674991	0.010262	0.0930994																			-0.0210011	0.47192	0.786848	-0.054065	0.202837	0.746674	0.0170009	0.664619	0.913974				0.0880202	0.0905843	0.984942
seq.9216.100	O15031	PLXNB2	PLXNB2_2	-0.0357265	0.210872	0.601961	-0.0232384	0.433039	0.688046	-0.033012	0.253755	0.692155	-0.0178234	0.552588	0.783497																			-0.0417782	0.205293	0.59113	-0.0320714	0.499843	0.903372	-0.0441639	0.350518	0.779659				0.00441016	0.93889	0.999015
seq.9218.7	P25445	FAS	FAS_3	-0.0320479	0.305685	0.690391	-0.0357156	0.271343	0.550929	-0.0271501	0.391921	0.789377	-0.031112	0.344523	0.632682																			-0.0359283	0.321435	0.687469	0.00255679	0.960487	0.994403	-0.0700932	0.179053	0.638923				0.00800373	0.899295	0.999015
seq.9219.70	Q9UMX5	NENF	NENF	0.0172316	0.585114	0.872402	0.00820359	0.802226	0.914016	0.0163839	0.6086	0.894683	0.00547021	0.869117	0.949946																			0.0182277	0.614997	0.863746	0.0908002	0.0790455	0.590007	-0.0662052	0.196359	0.663486				-0.0532084	0.416224	0.999015
seq.9220.7	P54753	EPHB3	EPHB3	-0.0166678	0.602735	0.881278	-0.00712121	0.830233	0.928413	-0.01598	0.622434	0.900076	-0.00448594	0.893963	0.961471																			-0.00483735	0.895612	0.969404	-0.0344369	0.510705	0.908124	0.0309004	0.556201	0.877256				-0.0612959	0.34805	0.999015
seq.9221.6	Q6GPH6	ITPRIPL1	ITPRIPL1	0.0128348	0.40949	0.769672	0.0331027	0.0401199	0.197883	0.00802492	0.609994	0.895105	0.0317965	0.0515858	0.244435																			0.0227729	0.209282	0.59658	0.04283	0.100484	0.62342	0.00441529	0.864006	0.971984				-0.0408903	0.180182	0.9952
seq.9223.11	P55145	MANF	MANF	0.0145716	0.213746	0.605156	0.0306737	0.0115694	0.091506	0.0101536	0.391104	0.789309	0.0290082	0.0183705	0.135221																			0.0140416	0.310643	0.679529	0.0258254	0.230063	0.766482	0.00179815	0.919833	0.981973				-0.0152776	0.467055	0.999015
seq.9224.20	P16471	PRLR	PRLR_2	-0.0452907	0.107524	0.467439	-0.0397707	0.173275	0.440597	-0.0401174	0.159429	0.593194	-0.0329992	0.264604	0.558412																			-0.0318365	0.318978	0.686146	-0.0416868	0.368972	0.845759	-0.0166569	0.711092	0.930366				-0.0488623	0.418725	0.999015
seq.9226.6	Q71RG4	TMUB2	TMUB2	-0.0405346	0.206631	0.597873	-0.0345422	0.299783	0.576841	-0.0361133	0.266824	0.700978	-0.0285111	0.398179	0.676635																			-0.0142367	0.701013	0.898943	-0.0306848	0.555242	0.92434	-0.00762402	0.885711	0.977847				-0.119959	0.0639576	0.984942
seq.9227.15	Q15116	PDCD1	PDCD1_2	-0.0458051	0.14613	0.529308	-0.0372706	0.254446	0.534345	-0.0410158	0.199214	0.641897	-0.0302906	0.360689	0.648955																			-0.0266083	0.464231	0.7826	0.0173396	0.732948	0.96029	-0.0680794	0.187483	0.65163				-0.0919997	0.152377	0.991007
seq.9229.9	P40313	CTRL	CTRL	-0.074818	0.0189309	0.253981	0.0088964	0.788418	0.908514	-0.0782276	0.015483	0.273108	0.021981	0.511844	0.756346																			-0.0934767	0.0108196	0.168781	-0.0524649	0.313043	0.811627	-0.134901	0.0104973	0.282552				-0.0146046	0.821818	0.999015
seq.9231.23	Q9NX62	BPNT2	BPNT2	-0.0152319	0.558737	0.857905	-0.0316268	0.241742	0.520724	-0.0106136	0.68753	0.920708	-0.0298602	0.275481	0.571273																			0.00443754	0.880997	0.96388	3.38771e-05	0.999345	0.999745	-0.00216617	0.960699	0.992756				-0.0613279	0.272662	0.999015
seq.9232.1	Q8WZ75	ROBO4	ROBO4_2	0.0229676	0.456349	0.797054	0.0361849	0.258005	0.536884	0.0178971	0.566536	0.880902	0.0332457	0.30496	0.598572																			0.0386738	0.276103	0.653203	0.0862339	0.0886764	0.608684	0.0131768	0.791105	0.950986				-0.0424761	0.50031	0.999015
seq.9233.71	P48307	TFPI2	TFPI2	0.0174288	0.549033	0.85229	-0.0356973	0.236791	0.514482	0.023592	0.423306	0.812198	-0.0396462	0.194843	0.486107																			0.019616	0.556175	0.832986	-0.0277967	0.565903	0.925218	0.077587	0.0906597	0.527541				0.040353	0.503747	0.999015
seq.9234.8	Q9GZX9	TWSG1	TWSG1	0.014348	0.563311	0.860138	0.0254747	0.323043	0.600655	0.0107158	0.670032	0.914075	0.0237038	0.364159	0.650686																			0.0258869	0.356377	0.716131	0.00774666	0.851916	0.979182	0.0562348	0.169983	0.628443				-0.0258553	0.631348	0.999015
seq.9235.3	Q8IUK5	PLXDC1	PLXDC1	-0.0177508	0.539643	0.847156	-0.00722647	0.809845	0.918673	-0.0170759	0.560369	0.877901	-0.00441822	0.884544	0.957205																			-0.0124106	0.707295	0.902171	0.0389378	0.399321	0.862692	-0.06888	0.133916	0.604747				-0.0546779	0.374259	0.999015
seq.9237.54	P11117	ACP2	ACP2	-0.00796757	0.802206	0.949706	0.0377523	0.252747	0.533262	-0.0140088	0.663514	0.913225	0.0400306	0.231222	0.524572																			-0.00648377	0.859826	0.956274	-0.020829	0.681949	0.948278	-0.000284649	0.99572	0.999464				-0.0393647	0.542992	0.999015
seq.9241.40	Q9P1W8	SIRPG	SIRPG	-0.0864042	0.0049466	0.134966	-0.0838343	0.00859549	0.0747233	-0.0754988	0.0150649	0.270089	-0.0714271	0.0266089	0.168415																			-0.0601007	0.0891975	0.431763	-0.117193	0.0195433	0.375432	0.00431493	0.931343	0.987129				-0.117637	0.0660827	0.984942
seq.9242.11	P35070	BTC	BTC_2	0.0204525	0.453479	0.795192	-0.0174078	0.53887	0.763389	0.0236684	0.391719	0.789377	-0.0212657	0.458529	0.721778																			0.0322473	0.30493	0.675137	0.0914069	0.0456054	0.507031	-0.0311742	0.473339	0.842288				-0.012134	0.828275	0.999015
seq.9243.10	Q8N1E2	LYG1	LYG1	-0.0551678	0.0826593	0.425865	-0.0346845	0.293624	0.57148	-0.0511671	0.112001	0.539432	-0.026287	0.431493	0.697637																			-0.0568051	0.120104	0.485817	-0.0999756	0.0533253	0.532634	-0.0415471	0.42578	0.819889				-0.0336109	0.603679	0.999015
seq.9244.27	P50897	PPT1	PPT1	-0.00146165	0.935821	0.983193	0.00272145	0.885154	0.952609	-0.00192343	0.916707	0.980358	0.00303661	0.873618	0.952367																			0.0181445	0.386004	0.737682	0.00449163	0.889408	0.987015	0.0339108	0.219648	0.681792				-0.0672366	0.0684927	0.984942
seq.9248.36	Q969H8	MYDGF	MYDGF	0.021362	0.404866	0.767354	0.00453996	0.864577	0.945192	0.0212032	0.414612	0.804624	0.00103419	0.96941	0.991004																			0.0576676	0.0448528	0.324722	0.0217223	0.606017	0.931132	0.0850592	0.0350406	0.413729				-0.113804	0.0437289	0.965557
seq.9249.17	Q9P0T7	TMEM9	TMEM9_2	-0.0380857	0.212013	0.603562	0.00702385	0.824596	0.925489	-0.0401755	0.193869	0.635436	0.0136516	0.67052	0.851811																			-0.031761	0.364897	0.723932	-0.0166968	0.733827	0.96029	-0.0579981	0.246078	0.701302				-0.0553508	0.379709	0.999015
seq.9250.87	P59665	DEFA1	DEFA1_2	-0.00807918	0.796903	0.948489	0.0144286	0.657893	0.84185	-0.0105244	0.740683	0.940048	0.0161458	0.624744	0.827007																			-0.0290273	0.424822	0.762461	0.0118809	0.817228	0.976744	-0.0350542	0.49893	0.850683				0.0481459	0.439546	0.999015
seq.9251.28	Q9Y2E5	MAN2B2	MAN2B2	-0.00256917	0.93278	0.983193	-0.0238673	0.450066	0.701783	0.0010705	0.972318	0.992158	-0.0240418	0.45265	0.717192																			-0.00182241	0.958761	0.991146	0.00268613	0.95706	0.994403	-0.00581696	0.908199	0.979534				-0.00409656	0.946631	0.999015
seq.9253.52	P16442	ABO	ABO	-0.0164234	0.60769	0.881872	-0.0171552	0.60535	0.807314	-0.0141645	0.662091	0.912788	-0.0148318	0.659247	0.846413																			0.00989216	0.78865	0.933148	0.00335027	0.948894	0.993203	0.0117151	0.824092	0.961793				-0.10972	0.0896124	0.984942
seq.9254.18	P12319	FCER1A	FCER1A	-0.0905627	0.00316812	0.101305	-0.0676301	0.0338339	0.178868	-0.0822193	0.00809911	0.206049	-0.0539454	0.0936363	0.332265																			-0.111803	0.00141526	0.0560706	-0.16607	0.000971905	0.0866915	-0.0449761	0.359547	0.784699				0.0403702	0.532598	0.999015
seq.9255.5	Q9P0M4	IL17C	IL17C	-0.0366446	0.251978	0.646151	0.0280566	0.397777	0.662246	-0.0419868	0.195008	0.637055	0.0349576	0.298091	0.592106																			-0.05253	0.153497	0.53173	0.0141484	0.785518	0.972179	-0.108237	0.0403728	0.425256				0.00279329	0.965879	0.999306
seq.9256.78	Q15818	NPTX1	NPTX1	0.0759313	0.0108071	0.200889	-0.0389972	0.207158	0.482655	0.0840172	0.00533137	0.164572	-0.0528156	0.090647	0.328452																			0.0739167	0.0312361	0.282677	0.108452	0.0257247	0.404999	0.0407291	0.405269	0.81521				0.0728349	0.232676	0.999015
seq.9257.14	Q9BSH4	TACO1	TACO1	-0.00919827	0.424508	0.777401	0.0182882	0.125849	0.370491	-0.0122906	0.291636	0.71946	0.0203042	0.0933574	0.332098																			-0.00544323	0.682099	0.893248	-0.0162253	0.44049	0.884715	0.00307937	0.857609	0.970172				-0.0413917	0.0798435	0.984942
seq.9259.35	O75509	TNFRSF21	TNFRSF21_2	0.0062078	0.815625	0.951454	-0.0051356	0.852512	0.940126	0.00717191	0.790348	0.953581	-0.00631447	0.821514	0.926716																			0.0140748	0.647157	0.878922	-0.0339237	0.436367	0.881476	0.0665093	0.131266	0.601051				-0.0214928	0.689966	0.999015
seq.9261.14	O15197	EPHB6	EPHB6_2	0.021127	0.444531	0.789442	0.0529924	0.0643835	0.257146	0.0133831	0.632106	0.902407	0.0507957	0.0801183	0.309799																			0.0132299	0.680043	0.892867	-0.000824441	0.985082	0.997959	0.0376582	0.406635	0.81548				0.0183958	0.736798	0.999015
seq.9263.57	Q9HAT2	SIAE	SIAE	-0.0118545	0.546735	0.850458	0.00122421	0.952177	0.979385	-0.0123627	0.535237	0.871003	0.00328401	0.87387	0.952367																			0.0070059	0.759139	0.920761	0.0315539	0.312752	0.811627	-0.0179021	0.595556	0.889475				-0.0624337	0.108994	0.984942
seq.9264.11	P43234	CTSO	CTSO	0.00803225	0.772543	0.942747	0.0109267	0.704735	0.865449	0.00651293	0.817121	0.959137	0.00984432	0.736241	0.889178																			0.0231714	0.474236	0.787152	-0.0114781	0.802036	0.974598	0.0620583	0.178378	0.638252				-0.0862529	0.121341	0.984942
seq.9265.10	P48060	GLIPR1	GLIPR1	0.0265231	0.359119	0.732619	0.0201776	0.502101	0.741109	0.0240218	0.412513	0.804247	0.0161616	0.595742	0.809397																			0.0520355	0.112746	0.47587	0.0690454	0.121199	0.654512	0.00116645	0.980942	0.99713				-0.11251	0.0562125	0.984942
seq.9266.1	Q9NP99	TREM1	TREM1	0.0272976	0.29295	0.680963	0.0688436	0.0104601	0.0852371	0.0170899	0.514666	0.865354	0.0659991	0.0154197	0.121836																			-0.00421994	0.887883	0.966445	0.0346342	0.446431	0.884715	-0.0212976	0.631469	0.900773				0.0325282	0.5608	0.999015
seq.9267.2	Q9UI42	CPA4	CPA4	-0.0396463	0.210019	0.600937	0.0393146	0.231027	0.508889	-0.0468032	0.143817	0.580779	0.0469918	0.157299	0.436127																			-0.0581275	0.110078	0.470683	-0.0490147	0.340988	0.833028	-0.05984	0.249052	0.704227				-0.000769301	0.990463	0.999306
seq.9269.7	P43251	BTD	BTD_2	-0.0349995	0.263589	0.658068	0.0046107	0.88724	0.952714	-0.0366562	0.248032	0.687963	0.0107185	0.744868	0.891696																			-0.0492372	0.17354	0.554489	0.00802016	0.876656	0.985556	-0.109609	0.0370174	0.414479				-0.0139864	0.82761	0.999015
seq.9271.101	Q13586	STIM1	STIM1_2	-0.0314709	0.321144	0.704528	-0.0446977	0.174326	0.442622	-0.0251548	0.433748	0.818001	-0.040472	0.22488	0.515437																			-0.0315945	0.385651	0.737682	-0.0484777	0.346034	0.838052	-0.000201547	0.996921	0.999464				0.0264157	0.685439	0.999015
seq.9275.2	O15389	SIGLEC5	SIGLEC5_3	0.0567127	0.0758521	0.408413	0.00247217	0.940605	0.975192	0.0577796	0.0742512	0.475743	-0.00700545	0.834673	0.933178																			0.0318012	0.38859	0.739857	0.0359622	0.490827	0.900499	0.0331586	0.529497	0.868534				0.125248	0.0514029	0.984942
seq.9276.7	P48052	CPA2	CPA2	-0.0183482	0.560373	0.858351	-0.00361503	0.911974	0.962442	-0.0182689	0.567589	0.881093	-0.000501223	0.987941	0.997093																			-0.000411847	0.990949	0.998833	0.0100043	0.845367	0.979182	-0.00910119	0.862844	0.97185				-0.0942144	0.146055	0.984942
seq.9277.16	Q06141	REG3A	REG3A_2	0.0152792	0.561164	0.859168	0.0498239	0.0677565	0.263257	0.0078551	0.767772	0.948486	0.0485286	0.0791132	0.30728																			0.0181275	0.552978	0.831979	0.00146941	0.972357	0.996811	0.0387941	0.379729	0.797209				-0.0433831	0.399317	0.999015
seq.9278.9	P48061	CXCL12	CXCL12_3	0.0238936	0.450297	0.793781	0.0717815	0.0286961	0.161788	0.0132225	0.679468	0.917398	0.0695979	0.0363135	0.201327																			0.0298169	0.411574	0.753725	0.00652817	0.898524	0.987015	0.0642673	0.215928	0.680085				-0.0373062	0.560336	0.999015
seq.9279.7	Q5DX21	IGSF11	IGSF11_2	-0.020764	0.502317	0.827353	-0.0192491	0.54914	0.769029	-0.0182605	0.560483	0.877901	-0.0162096	0.61864	0.822558																			-0.0501058	0.154022	0.532029	-0.0660852	0.188117	0.734818	-0.0254973	0.611463	0.896815				0.0896097	0.166719	0.993399
seq.9282.12	P16562	CRISP2	CRISP2	0.0539528	0.0535473	0.361196	0.0133698	0.645118	0.834165	0.0532468	0.0600489	0.44193	0.00463571	0.874543	0.952367																			0.0426028	0.189948	0.575135	0.0367942	0.422375	0.872413	0.0443146	0.344585	0.776548				0.0909964	0.100781	0.984942
seq.9283.8	P16070	CD44	CD44	-0.0244557	0.42501	0.777477	-0.00808115	0.799273	0.912506	-0.0238199	0.442861	0.821344	-0.00427774	0.894214	0.961471																			-0.0301653	0.375551	0.73152	-0.00471234	0.924769	0.989025	-0.0598923	0.201714	0.669301				0.0604719	0.346771	0.999015
seq.9284.25	Q6FHJ7	SFRP4	SFRP4_2	-0.0772679	0.00614601	0.148648	-0.0710493	0.0151498	0.108705	-0.0680178	0.0170611	0.28947	-0.0597231	0.0432992	0.222698																			-0.0528478	0.0973313	0.44354	-0.0643187	0.141061	0.688479	-0.0197376	0.656532	0.911984				-0.0953015	0.114847	0.984942
seq.9287.6	P35270	SPR	SPR	-0.0336671	0.268149	0.6628	0.0208104	0.509601	0.744568	-0.0379456	0.218287	0.660131	0.0272307	0.394479	0.674593																			-0.0134939	0.699223	0.898542	-0.0636491	0.206486	0.749166	-0.00572585	0.90679	0.978951				-0.033026	0.594933	0.999015
seq.9288.7	Q9Y680	FKBP7	FKBP7	-0.0180843	0.220232	0.611727	0.011007	0.472262	0.719755	-0.020267	0.174975	0.612245	0.0143314	0.355253	0.643306																			-0.00526209	0.756474	0.920761	-0.0356857	0.181022	0.725313	0.0230782	0.298709	0.74358				-0.0889868	0.00363129	0.367416
seq.9290.8	Q96TC7	RMDN3	RMDN3	-0.0112161	0.715594	0.926373	-0.0273859	0.390966	0.65854	-0.00720131	0.817374	0.959137	-0.0261988	0.418012	0.690573																			0.00974511	0.785767	0.932215	0.0104498	0.837602	0.978815	-0.0073393	0.886308	0.977847				-0.0935694	0.12009	0.984942
seq.9294.45	P55001	MFAP2	MFAP2_2	-0.0896233	0.0026978	0.0909881	0.0283232	0.361974	0.635452	-0.0963602	0.001444	0.0696658	0.04416	0.158691	0.437281										0.00242893	0.592	0.726941	-0.0518445	0	0	-0.0491532	0.592	0.726941	-0.0719418	0.0362306	0.299252	-0.0541558	0.298256	0.807014	-0.0910627	0.0618293	0.482655				-0.165618	0.00805406	0.597408
seq.9297.12	Q7Z7M8	B3GNT8	B3GNT8	-0.00288911	0.919364	0.979648	-0.0120345	0.684398	0.855474	-0.00109004	0.969924	0.991599	-0.0118564	0.692648	0.863588																			-0.00940005	0.776224	0.92869	-0.0193795	0.683424	0.94854	0.00455053	0.922448	0.983511				0.0354116	0.532904	0.999015
seq.9300.13	Q15223	NECTIN1	NECTIN1_3	0.0268064	0.370778	0.743502	-0.014001	0.652518	0.838376	0.0297107	0.327605	0.74465	-0.0189162	0.548155	0.780362																			0.0227957	0.510881	0.805229	0.0589987	0.235655	0.769119	-0.0401199	0.4224	0.819523				0.0670804	0.271227	0.999015
seq.9302.90	Q8TAE8	GADD45GIP1	GADD45GIP1	-0.0195545	0.500423	0.826968	-0.00468099	0.8765	0.948748	-0.0193252	0.511072	0.862042	-0.00150071	0.960777	0.988875																			-0.0177231	0.596159	0.852343	0.0439032	0.330799	0.825748	-0.0700377	0.147208	0.613255				-0.0200618	0.737166	0.999015
seq.9303.9	O75144	ICOSLG	ICOSLG_2	-0.0488033	0.0652358	0.383879	-0.0383424	0.163006	0.426698	-0.0439196	0.101611	0.527478	-0.0308533	0.26767	0.561794																			-0.0465059	0.125126	0.493792	-0.0132561	0.769742	0.968999	-0.0631439	0.155923	0.616667				-0.0826631	0.129119	0.984942
seq.9305.89	P38484	IFNGR2	IFNGR2_3	-0.0193989	0.501358	0.826968	0.00209685	0.944157	0.976741	-0.0202768	0.488366	0.846679	0.00554947	0.85494	0.942998																			-0.00291837	0.927823	0.978883	-0.000694055	0.987632	0.997959	-0.0373645	0.423682	0.819523				-0.0768441	0.217838	0.999015
seq.9306.7	Q96PH6	DEFB118	DEFB118	0.0294546	0.314541	0.69797	0.0107705	0.723051	0.87557	0.0285276	0.336287	0.751489	0.0061171	0.842446	0.936368																			0.0643367	0.0516281	0.341919	0.041512	0.373605	0.84747	0.0646284	0.171262	0.628443				-0.0809484	0.195475	0.999015
seq.9310.2	P10966	CD8B	CD8B	-0.0419683	0.185081	0.576792	0.00808509	0.805747	0.916164	-0.0443657	0.166921	0.59991	0.0154831	0.641922	0.835683																			-0.0414066	0.252867	0.63768	0.010209	0.844136	0.979182	-0.0770046	0.138944	0.607568				0.033303	0.610904	0.999015
seq.9312.8	P25311	AZGP1	AZGP1	-0.0339913	0.263512	0.658068	0.0240562	0.446022	0.699671	-0.0386344	0.209611	0.650439	0.0304137	0.341362	0.630852																			-0.0641489	0.0673692	0.38	-0.0487189	0.325936	0.822459	-0.0756244	0.132277	0.602274				0.0548483	0.373674	0.999015
seq.9313.27	P23435	CBLN1	CBLN1	0.0538439	0.0819443	0.423679	0.0210455	0.512647	0.746628	0.0519361	0.0976823	0.523522	0.0125264	0.700118	0.868617																			0.0585288	0.100733	0.450889	0.104612	0.0348152	0.461847	0.0117231	0.820801	0.960609				0.0174985	0.781795	0.999015
seq.9315.16	Q969V5	MUL1	MUL1_2	0.0456136	0.152417	0.538745	0.00567702	0.863843	0.944879	0.0458972	0.155287	0.59129	-0.00186087	0.955715	0.987016																			0.0710503	0.0529349	0.345508	0.0724339	0.163362	0.707463	0.0747663	0.152006	0.613255				-0.0238139	0.713257	0.999015
seq.9316.67	Q9HC57	WFDC1	WFDC1	-0.000987581	0.972411	0.995125	0.0507842	0.0863516	0.299986	-0.00894555	0.756831	0.946851	0.0522515	0.0815957	0.312198																			0.0224582	0.492372	0.796926	-0.0249253	0.609321	0.931419	0.0701329	0.168318	0.627247				-0.135953	0.0263502	0.882967
seq.9317.4	Q8N386	LRRC25	LRRC25_1	-0.0564608	0.0764271	0.408791	0.00029147	0.992971	0.995568	-0.058023	0.072494	0.470696	0.0100245	0.764698	0.903957																			-0.0778526	0.0332145	0.289782	-0.0692778	0.181415	0.725313	-0.0831938	0.114044	0.568623				0.041422	0.520729	0.999015
seq.9319.59	Q7Z7H5	TMED4	TMED4	-0.0111787	0.690799	0.91742	0.0389683	0.181298	0.449938	-0.0175187	0.537969	0.871282	0.0418278	0.156637	0.435279																			-0.0196871	0.54027	0.823019	-0.034281	0.450105	0.884715	-0.0113013	0.806658	0.955529				-0.025584	0.658565	0.999015
seq.9322.15	Q15293	RCN1	RCN1	-0.0105914	0.739623	0.933678	0.0803201	0.0150076	0.108523	-0.023487	0.465681	0.83333	0.0841944	0.0118614	0.102869																			-0.0364265	0.319333	0.686146	0.0275026	0.598835	0.929299	-0.0915313	0.078865	0.509542				0.0505059	0.435621	0.999015
seq.9327.3	Q8N2G4	LYPD1	LYPD1	-0.0874347	0.00318621	0.101305	0.00761619	0.805069	0.915751	-0.0909704	0.00246695	0.100401	0.0228211	0.463677	0.725558																			-0.0630467	0.0620386	0.36894	-0.0713092	0.133493	0.673006	-0.00216951	0.964869	0.993547				-0.171192	0.00609768	0.504791
seq.9328.55	Q29980	MICB	MICB_2	-0.0382613	0.227342	0.617519	0.0335369	0.307704	0.585065	-0.0444886	0.165674	0.599572	0.040836	0.219878	0.512941																			-0.0518705	0.153891	0.531976	-0.0332246	0.518318	0.913388	-0.0773495	0.136467	0.605599				0.0114766	0.859196	0.999015
seq.9329.28	Q86YW5	TREML1	TREML1_2	-0.0190127	0.245481	0.638688	-0.0189462	0.265104	0.544329	-0.0165598	0.317755	0.736864	-0.0162504	0.345114	0.633407																			0.00758346	0.667581	0.887488	-0.0222033	0.411781	0.86626	0.0377322	0.106445	0.558989				-0.114557	0.00361081	0.367416
seq.9332.6	Q30KP8	DEFB136	DEFB136	-0.0198993	0.531347	0.841675	-0.00427415	0.89686	0.956467	-0.0197439	0.539996	0.871482	-0.0010117	0.975842	0.993203																			-0.0166048	0.650727	0.880815	-0.0152608	0.770006	0.968999	-0.0462183	0.378201	0.797209				-0.0258365	0.690087	0.999015
seq.9333.59	Q96DN0	ERP27	ERP27	-0.00269301	0.932463	0.983193	-0.000506779	0.987743	0.993196	-0.00268448	0.9336	0.984979	-5.45918e-05	0.998698	0.998972																			0.0311324	0.396121	0.743556	0.00827419	0.87358	0.985556	0.0255576	0.621581	0.898787				-0.115095	0.0727492	0.984942
seq.9335.28	Q00887	PSG9	PSG9	0.0176427	0.576974	0.868083	0.0404346	0.217226	0.494838	0.0118196	0.712005	0.929896	0.0385153	0.24589	0.540528																			0.05249	0.151063	0.529302	0.0616726	0.236173	0.769119	0.0370534	0.479682	0.846326				-0.109707	0.084191	0.984942
seq.9337.43	P20366	TAC1	TAC1	0.0382098	0.220341	0.611727	0.0113894	0.724745	0.87575	0.0374098	0.236379	0.676434	0.00520963	0.873633	0.952367																			0.0389056	0.281619	0.658405	0.0104788	0.838791	0.979022	0.0720354	0.156286	0.617201				0.0335283	0.593595	0.999015
seq.9339.204	P26885	FKBP2	FKBP2	-0.0011582	0.913951	0.978561	0.0293479	0.00821748	0.0728276	-0.00577212	0.59376	0.889799	0.0302947	0.00708512	0.0741596																			0.00187069	0.88052	0.96373	0.0131364	0.438859	0.882941	-0.0105082	0.566926	0.881276				-0.031643	0.134831	0.984942
seq.9340.17	Q9NWM8	FKBP14	FKBP14	0.00872209	0.492486	0.821374	0.00144814	0.912572	0.962608	0.00871937	0.498291	0.853665	1.79016e-05	0.998931	0.999068																			0.0218462	0.13202	0.50261	0.0147451	0.493816	0.900499	0.0261367	0.194797	0.661583				-0.0431497	0.107425	0.984942
seq.9341.1	Q9GZP0	PDGFD	PDGFD_2	-0.0102539	0.673929	0.907835	0.0553335	0.0285261	0.161788	-0.019168	0.436443	0.818822	0.0584816	0.0223298	0.151699																			0.0091873	0.73983	0.913045	-0.0164055	0.689607	0.950605	0.032814	0.409456	0.816334				-0.119024	0.0249851	0.882967
seq.9343.16	P14784	IL2RB	IL2RB	-0.00769694	0.789784	0.94664	-0.00802566	0.788794	0.908803	-0.006616	0.821197	0.9593	-0.00691144	0.820019	0.926394																			-0.0131006	0.695021	0.896367	-0.0318856	0.499434	0.903372	0.0155771	0.74203	0.939762				0.0198255	0.730612	0.999015
seq.9345.436	Q8IUB5	WFDC13	WFDC13	-0.0519133	0.0517219	0.355466	-0.0116406	0.674769	0.850453	-0.0514461	0.0572116	0.438261	-0.00300108	0.914865	0.967736																			-0.0265285	0.404146	0.747338	-0.101677	0.0237312	0.395129	0.03096	0.498423	0.850353				-0.128492	0.0169704	0.797609
seq.9348.1	Q9NZP8	C1RL	C1RL	-0.0118672	0.705548	0.92292	-0.0631768	0.0523986	0.229815	-0.00225773	0.943343	0.986494	-0.0628047	0.057033	0.255683																			-0.00281249	0.938208	0.982912	-0.0107211	0.831389	0.978291	0.0111484	0.832253	0.965585				0.00813618	0.899722	0.999015
seq.9350.3	Q6MZW2	FSTL4	FSTL4	-0.000869936	0.977315	0.995818	-0.0233797	0.461272	0.71112	0.00288873	0.925797	0.982337	-0.0238693	0.458268	0.721722																			0.0301478	0.390416	0.740865	0.0203429	0.691681	0.951053	0.0424154	0.417912	0.819523				-0.125115	0.0522384	0.984942
seq.9352.86	Q6UW15	REG3G	REG3G_2	-0.0235387	0.430844	0.780105	0.0166096	0.592	0.796733	-0.0266925	0.377754	0.78269	0.0209346	0.50471	0.750822																			-0.0332912	0.329824	0.695431	-0.0652071	0.193086	0.74134	-0.0114353	0.810773	0.95698				0.040447	0.509057	0.999015
seq.9357.4	O75629	CREG1	CREG1	-0.00376405	0.905443	0.975433	-0.00197604	0.952124	0.979385	-0.0035528	0.911876	0.978354	-0.00139604	0.966604	0.990589																			0.0137453	0.707456	0.902171	0.0852634	0.09843	0.621669	-0.0440452	0.400757	0.810976				-0.0541366	0.398051	0.999015
seq.9359.9	Q6UY11	DLK2	DLK2	0.0087377	0.75295	0.936833	0.0679197	0.0182216	0.121978	-0.00152954	0.956501	0.989247	0.0681677	0.0193115	0.138742																			0.00483323	0.882637	0.964648	-0.0208587	0.66778	0.942159	0.0410433	0.340447	0.773117				-0.000790295	0.988119	0.999306
seq.9360.33	O43854	EDIL3	EDIL3	0.0492502	0.0429538	0.332751	0.0629853	0.0125896	0.0964411	0.0406479	0.0982822	0.523522	0.0562923	0.0274909	0.171465																			0.0664086	0.0173837	0.214015	0.0705219	0.0691629	0.573628	0.0616381	0.124181	0.584398				-0.0576969	0.249142	0.999015
seq.9361.7	Q9Y5I4	PCDHAC2	PCDHAC2	0.0227487	0.409094	0.769567	0.0390153	0.171833	0.43892	0.0171776	0.538186	0.871282	0.0361732	0.211203	0.504134																			0.0189785	0.544476	0.826487	0.0691869	0.129918	0.667527	0.00190069	0.965298	0.993547				-0.0406542	0.466992	0.999015
seq.9363.11	Q8WUE5	CT55	CT55	-0.0770575	0.015036	0.232563	0.00179839	0.956413	0.980919	-0.0795807	0.0133412	0.252101	0.015617	0.638988	0.834832																			-0.121684	0.000826437	0.0413806	-0.0256096	0.623879	0.932615	-0.124572	0.016787	0.327656	0.00882335	0.958671	0.978558	0.0298382	0.646004	0.999015
seq.9365.91	Q5T1H1	EYS	EYS	-0.00577449	0.856031	0.965121	0.0222198	0.501302	0.7411	-0.0093576	0.771588	0.950309	0.0237423	0.478137	0.733917																			0.0320662	0.380023	0.73473	0.0442702	0.38761	0.85562	-0.0209284	0.69178	0.923104				-0.102663	0.114922	0.984942
seq.9366.54	Q9HBE5	IL21R	IL21R	0.0143907	0.645368	0.897465	-0.0857178	0.00811644	0.0726337	0.028303	0.370059	0.776463	-0.0904043	0.0058615	0.0669296																			0.040043	0.262781	0.641541	0.0458144	0.370888	0.845936	0.0186349	0.7111	0.930366				-0.0521602	0.418049	0.999015
seq.9368.64	Q9HBL6	LRTM1	LRTM1	0.0235158	0.40746	0.768802	0.00707594	0.810132	0.918713	0.0230126	0.423684	0.812198	0.00329933	0.911937	0.967005																			0.0205182	0.532977	0.818625	-0.0313177	0.517404	0.912709	0.0732771	0.0979119	0.542198				0.0084543	0.885796	0.999015
seq.9369.174	Q9HCJ2	LRRC4C	LRRC4C	-0.00749661	0.752134	0.936523	-0.00596263	0.808661	0.918045	-0.00675856	0.77868	0.951666	-0.0048576	0.845612	0.937497																			0.00639387	0.812822	0.941691	0.0225987	0.55856	0.92434	-0.00894421	0.815661	0.95898				-0.0548853	0.276005	0.999015
seq.9370.69	Q92820	GGH	GGH	-0.0353186	0.259522	0.653741	-0.0553975	0.0882274	0.303751	-0.0275703	0.384399	0.786614	-0.0508751	0.122109	0.383706																			-0.0206214	0.567827	0.838121	0.00478584	0.926019	0.989025	-0.0494344	0.33321	0.764273				-0.0478321	0.454418	0.999015
seq.9372.157	O60487	MPZL2	MPZL2	-0.0300506	0.324464	0.707065	-0.0304266	0.336399	0.612973	-0.0260654	0.398777	0.795479	-0.026148	0.414696	0.688325																			-0.0230313	0.508067	0.803447	-0.00466408	0.926249	0.989025	-0.033642	0.489664	0.84883				0.00608333	0.923951	0.999015
seq.9374.24	Q16517	NNAT	NNAT	-0.0509719	0.109643	0.470684	0.0435883	0.187369	0.459216	-0.0592781	0.0661711	0.455391	0.0534947	0.109932	0.362319																			-0.0844215	0.0204685	0.230112	-0.0580891	0.265091	0.790749	-0.10243	0.0475214	0.439779				0.0225471	0.728429	0.999015
seq.9378.6	Q8N539	FIBCD1	FIBCD1	0.00868388	0.779038	0.944332	0.00242428	0.939798	0.975136	0.00852824	0.785736	0.952654	0.00100819	0.975279	0.993144																			-0.0366685	0.296834	0.670334	-0.0218466	0.66443	0.940624	-0.00617887	0.901735	0.978205				0.0402729	0.536145	0.999015
seq.9379.248	Q96HG1	SMIM10	SMIM10	0.00830317	0.784016	0.945613	0.00709702	0.821411	0.924565	0.00741032	0.809208	0.958063	0.00588633	0.853386	0.942385																			0.0101614	0.770611	0.925937	0.000665747	0.98933	0.997959	0.0133769	0.787029	0.950155				-0.0253625	0.676645	0.999015
seq.9380.2	Q9BX93	PLA2G12B	PLA2G12B	0.0492262	0.104308	0.463042	0.0344397	0.273679	0.553513	0.0451079	0.141646	0.576477	0.0270406	0.395741	0.675428																			0.0605756	0.0836961	0.422065	0.109555	0.0275689	0.417546	-0.0159709	0.751046	0.94294				-0.0293826	0.626511	0.999015
seq.9383.24	Q15782	CHI3L2	CHI3L2	-0.000906966	0.972859	0.995125	0.0102708	0.71057	0.867463	-0.00256385	0.924407	0.981677	0.0106989	0.702955	0.870257																			-0.00578108	0.848331	0.953377	-0.0169307	0.688809	0.950314	0.0126317	0.771796	0.946567				0.0155692	0.785149	0.999015
seq.9384.17	P49913	CAMP	CAMP_2	0.00279716	0.928699	0.98215	-0.00289159	0.928976	0.969985	0.0033205	0.916506	0.980358	-0.00343625	0.916741	0.968525																			-0.01293	0.718138	0.905336	-0.0132862	0.796878	0.973317	-0.0129676	0.805404	0.955161				0.0697023	0.285051	0.999015
seq.9385.4	P10253	GAA	GAA	-0.043769	0.169734	0.557489	0.00578012	0.861361	0.943253	-0.0458613	0.15584	0.59129	0.0134588	0.688043	0.860187																			-0.0627556	0.0875716	0.428878	-0.0262443	0.612822	0.931419	-0.0993771	0.0591565	0.475515				0.00370846	0.954092	0.999015
seq.9386.42	Q8N6N2	TTC9B	TTC9B	0.0367914	0.251023	0.646151	0.00562228	0.865792	0.945224	0.0368871	0.256406	0.69426	-0.000609569	0.985574	0.996102																			0.0490102	0.185106	0.568746	0.100332	0.053944	0.535962	0.0453404	0.389527	0.803979				-0.0335136	0.607334	0.999015
seq.9388.18	Q96PE7	MCEE	MCEE	0.0205579	0.212811	0.603669	0.0273891	0.109524	0.342145	0.0167977	0.314513	0.734368	0.0246287	0.155292	0.43378																			0.0198281	0.298981	0.671225	0.0202193	0.51269	0.909631	0.0277904	0.252233	0.70761				0.00257046	0.938854	0.999015
seq.9391.60	Q9UHG2	PCSK1N	PCSK1N	0.0158877	0.61824	0.88461	-0.0150665	0.648945	0.836084	0.0185777	0.564961	0.880677	-0.0180502	0.590148	0.806276																			0.0189621	0.605708	0.859483	0.0363794	0.484135	0.899036	0.0151944	0.773328	0.947158				0.0187185	0.774091	0.999015
seq.9392.43	Q9UM21	MGAT4A	MGAT4A	-0.0826222	0.00857412	0.181051	-0.0330797	0.310688	0.5874	-0.0795471	0.0125106	0.245364	-0.0198157	0.547794	0.780191																			-0.0970259	0.00738646	0.138419	-0.0369522	0.47873	0.896733	-0.185836	0.000381967	0.0397519				0.0768108	0.239124	0.999015
seq.9394.19	Q9Y646	CPQ	CPQ	0.0450999	0.134969	0.511647	-0.00265779	0.932393	0.971743	0.0466706	0.126841	0.554735	-0.0103132	0.744984	0.891696																			0.0531634	0.127524	0.496525	0.00197562	0.967659	0.995472	0.0971528	0.0553926	0.464837				0.0187419	0.755851	0.999015
seq.9398.30	Q9UBC7	GALP	GALP	-0.0401444	0.208201	0.599296	-0.0149897	0.650861	0.837428	-0.0388266	0.229797	0.671683	-0.00851689	0.799597	0.919215																			-0.00512387	0.889116	0.966748	0.0187915	0.716606	0.958889	-0.027465	0.603726	0.892824				-0.145566	0.0252333	0.882967
seq.9400.40	P47929	LGALS7	LGALS7_2	0.0236595	0.452525	0.794564	0.0243961	0.455526	0.706516	0.0204247	0.522174	0.867314	0.0210074	0.52598	0.766667																			0.0298811	0.40759	0.751228	0.0572729	0.269661	0.793532	0.017424	0.738476	0.939123				-0.0585444	0.369803	0.999015
seq.9401.57	Q86V40	TRABD2A	TRABD2A	-0.0146331	0.501835	0.826968	0.0441137	0.0508695	0.22638	-0.0218987	0.320233	0.739676	0.0477057	0.0370934	0.20342																			-0.0113312	0.647436	0.879008	-0.0195344	0.587687	0.928599	-0.00837378	0.814859	0.958851				-0.0801686	0.0934408	0.984942
seq.9402.18	Q8N8Z6	DCBLD1	DCBLD1	-0.0391007	0.221786	0.612014	-0.00666664	0.840649	0.932987	-0.0390586	0.228377	0.671399	-0.000276112	0.993438	0.998052																			-0.0471544	0.200919	0.58634	0.0191623	0.715016	0.958889	-0.129556	0.0132733	0.29831				-0.0595196	0.362113	0.999015
seq.9409.11	Q15661	TPSAB1	TPSAB1	0.0195666	0.50531	0.828442	-0.00687782	0.821504	0.924565	0.0211423	0.47744	0.841099	-0.0103458	0.737614	0.889387																			0.0302033	0.373113	0.729699	-0.00124485	0.979436	0.997209	0.0557276	0.254514	0.70761				-0.011718	0.843565	0.999015
seq.9412.52	Q13705	ACVR2B	ACVR2B	0.00393275	0.895537	0.973149	-0.0396227	0.202197	0.476803	0.010261	0.735107	0.937544	-0.0413151	0.189431	0.477181																			0.00100631	0.97675	0.996382	0.00778712	0.874487	0.985556	-0.00775933	0.875518	0.977012				0.0681741	0.271578	0.999015
seq.9416.77	P14384	CPM	CPM_2	-0.00695033	0.817952	0.952705	-0.00571186	0.855367	0.940493	-0.0062362	0.838484	0.96334	-0.00468894	0.882595	0.95609																			-0.0351361	0.312326	0.679529	-0.0238019	0.630399	0.935505	-0.0602486	0.217928	0.681737				0.0799895	0.193594	0.999015
seq.9426.73	Q02363	ID2	ID2_2	-0.0119238	0.706601	0.92292	-0.0509754	0.120814	0.362224	-0.00439494	0.890911	0.972867	-0.0502662	0.13092	0.400538																			0.00734084	0.841383	0.95057	0.00398981	0.93879	0.991603	-0.0297397	0.573976	0.884339				-0.0662135	0.296194	0.999015
seq.9436.2	P41134	ID1	ID1_2	-0.0166523	0.60023	0.879868	0.0166804	0.612776	0.811502	-0.0196191	0.542029	0.87283	0.0198371	0.552243	0.78316																			-0.0203188	0.57847	0.843545	0.0829141	0.107094	0.632284	-0.123474	0.0187826	0.337023				-0.0354138	0.586078	0.999015
seq.9443.137	P43235	CTSK	CTSK	0.013094	0.681602	0.912603	-0.00536499	0.871321	0.946817	0.0142135	0.659992	0.912454	-0.00761507	0.820322	0.926394																			-0.00185322	0.959854	0.991146	-0.0360486	0.485698	0.899977	0.0597525	0.246325	0.701302				0.0262633	0.686851	0.999015
seq.9444.70	Q14129	DGCR6	DGCR6	0.0102318	0.748158	0.936111	0.0145045	0.660643	0.843018	0.0082533	0.798169	0.955662	0.013172	0.693842	0.864336																			0.000390594	0.991504	0.998833	-0.0464933	0.370699	0.845936	0.0657278	0.209203	0.675111				0.0696639	0.285164	0.999015
seq.9445.44	Q8NEA5	C19orf18	C19orf18	0.0144388	0.635229	0.89285	0.0270203	0.392257	0.659684	0.0106135	0.730604	0.936556	0.0252914	0.429217	0.696402																			0.0118362	0.734875	0.911303	-0.0660227	0.175975	0.717391	0.108865	0.0309716	0.393452				-0.0308983	0.622603	0.999015
seq.9449.150	P04003	C4BPA	C4BPA	0.0237799	0.442646	0.788216	-0.0287602	0.371114	0.642482	0.0288965	0.357001	0.765529	-0.0335153	0.303507	0.597742																			0.0605753	0.0894302	0.432023	0.0784868	0.119505	0.653107	0.041873	0.421217	0.819523				-0.0880272	0.156409	0.991007
seq.9450.18	O14519	CDK2AP1	CDK2AP1	0.0514656	0.0969512	0.453261	-0.0277207	0.389677	0.657441	0.0571056	0.0689711	0.460967	-0.0370908	0.255248	0.549202																			0.094161	0.00861084	0.148263	0.0972356	0.0570505	0.54524	0.0727486	0.160422	0.621712				0.0213667	0.727459	0.999015
seq.9451.20	P07911	UMOD	UMOD	-0.00481498	0.861147	0.965567	0.0212519	0.456874	0.708022	-0.00825797	0.767112	0.948419	0.0226065	0.43474	0.700992																			-0.0154243	0.625003	0.870568	-0.00840087	0.85412	0.979606	-0.0151154	0.731813	0.937071				0.0187593	0.742999	0.999015
seq.9453.12	P49765	VEGFB	VEGFB	-0.00895795	0.778221	0.944332	-0.00179762	0.956586	0.980959	-0.00891042	0.782288	0.952541	-0.000306074	0.992705	0.998052																			0.0160621	0.661653	0.88573	-0.0319574	0.54094	0.920507	0.047064	0.367826	0.792784				0.0243216	0.709376	0.999015
seq.9457.3	P51636	CAV2	CAV2	0.0160212	0.60551	0.881317	0.0128656	0.689326	0.858614	0.0144302	0.646068	0.906841	0.0105155	0.747019	0.893308																			-0.00180131	0.959493	0.991146	0.00652912	0.897179	0.987015	-0.0196112	0.700309	0.926673				0.07937	0.218468	0.999015
seq.9459.7	P25445	FAS	FAS_4	-0.00871076	0.758038	0.937568	-0.0152981	0.602421	0.80629	-0.00651767	0.820087	0.959208	-0.0142133	0.633005	0.83104																			-0.00325173	0.919924	0.976389	-0.00276354	0.953284	0.994227	0.041789	0.412111	0.818269				-0.0312219	0.599624	0.999015
seq.9461.2	Q14773	ICAM4	ICAM4_2	-0.0168277	0.594224	0.876461	0.0107342	0.743407	0.885066	-0.0189212	0.554323	0.877074	0.0138222	0.677314	0.855787																			0.00321054	0.929655	0.979256	0.00961063	0.852885	0.979606	0.00074581	0.988337	0.998583				-0.0986775	0.125348	0.984942
seq.9468.8	Q12907	LMAN2	LMAN2_2	-0.0011618	0.96905	0.995125	0.0601596	0.0527949	0.230306	-0.0106537	0.725023	0.934322	0.0619206	0.0491906	0.237951																			-0.00968411	0.78185	0.930653	-0.02852	0.579853	0.928473	0.0309067	0.54202	0.871053				-0.00111914	0.984994	0.999306
seq.9470.15	Q5JXM2	METTL24	METTL24	-6.92833e-05	0.998182	0.998868	0.0107463	0.73335	0.87985	-0.00171963	0.955476	0.989247	0.0110233	0.730064	0.885092																			0.0120544	0.729921	0.910535	0.097119	0.0485074	0.520916	-0.0243749	0.625335	0.899721				-0.0381075	0.539979	0.999015
seq.9474.22	P07307	ASGR2	ASGR2	0.0292342	0.34974	0.724029	-0.00282132	0.930696	0.970749	0.0303965	0.337096	0.751598	-0.00773637	0.81378	0.923712																			0.0495669	0.167794	0.550957	0.00721111	0.887615	0.987015	0.0893599	0.0838029	0.51957				-0.0576416	0.372226	0.999015
seq.9475.22	O75715	GPX5	GPX5	-0.00174053	0.956615	0.991455	-0.0143139	0.666247	0.845916	0.000439578	0.989179	0.996579	-0.0143856	0.668756	0.851705																			-0.0294795	0.422218	0.760223	-0.0280476	0.591313	0.928599	-0.0379072	0.472672	0.842288				0.132378	0.0416468	0.95513
seq.9478.69	Q14558	PRPSAP1	PRPSAP1	0.00361583	0.830253	0.955966	-0.0177798	0.309436	0.585821	0.006433	0.70633	0.928953	-0.0188163	0.288182	0.584081																			0.021179	0.267755	0.645892	0.00107103	0.96982	0.996458	0.0305462	0.236497	0.696257				-0.0524237	0.146392	0.984942
seq.9482.110	Q9BW91	NUDT9	NUDT9	0.0145069	0.462692	0.799891	-0.00527328	0.797007	0.91192	0.0157135	0.432447	0.818001	-0.00786816	0.704818	0.870884																			0.0121626	0.596126	0.852343	0.0241313	0.485931	0.899977	0.0103155	0.760444	0.944702				0.0277987	0.482064	0.999015
seq.9486.13	Q8N687	DEFB125	DEFB125	-0.0150308	0.638009	0.894687	0.0586425	0.0770234	0.282612	-0.024838	0.442445	0.821344	0.0628269	0.0616569	0.265624																			-0.0158938	0.666316	0.887318	-0.0268258	0.608278	0.931419	0.0131898	0.803397	0.954927				-0.0208827	0.747895	0.999015
seq.9487.60	P01286	GHRH	GHRH_2	-0.0323887	0.304522	0.690391	0.00169041	0.958861	0.981633	-0.0334459	0.295125	0.720262	0.00707878	0.831011	0.931228																			-0.0683392	0.058926	0.361201	-0.106201	0.0398876	0.483496	-0.0223293	0.666217	0.914176				0.0126832	0.84581	0.999015
seq.9490.3	Q8N8J7	FAM241A	FAM241A	-0.0474818	0.134228	0.510628	-0.0444276	0.177008	0.444571	-0.0417788	0.193023	0.635247	-0.0376022	0.258928	0.553705																			-0.0528901	0.147303	0.523719	-0.0579917	0.260361	0.785189	-0.0365545	0.482993	0.848737				0.016669	0.79773	0.999015
seq.9495.10	Q6UXB2	CXCL17	CXCL17	-0.00942427	0.755962	0.937568	-0.0072235	0.818708	0.922693	-0.00854779	0.780786	0.952541	-0.00583722	0.854903	0.942998																			-0.0358553	0.301846	0.671817	-0.0368961	0.435037	0.881325	-0.0214769	0.665187	0.913974				0.0977189	0.124072	0.984942
seq.9503.1	Q5H8A3	NMS	NMS	0.00360569	0.900665	0.975309	-0.0103353	0.730276	0.877029	0.00528993	0.856526	0.96564	-0.0111927	0.71243	0.875577																			0.0133744	0.689714	0.894489	0.116341	0.0199986	0.375432	-0.111063	0.0199935	0.34584				-0.0194696	0.738549	0.999015
seq.9504.19	P51159	RAB27A	RAB27A	-0.0226564	0.476388	0.810875	-0.0201089	0.542734	0.764613	-0.0201258	0.532216	0.869206	-0.01685	0.614501	0.820348																			-0.00402723	0.912718	0.974663	-0.0192162	0.713545	0.958889	-0.0145449	0.783999	0.949641				-0.0386335	0.548399	0.999015
seq.9506.10	O14791	APOL1	APOL1_3	0.0211133	0.499789	0.826573	0.043767	0.177538	0.445161	0.0147636	0.641217	0.906411	0.0413236	0.208976	0.500856																			-0.00833027	0.817307	0.942874	-0.0205453	0.68663	0.949864	0.00322705	0.950754	0.991472				0.100361	0.114223	0.984942
seq.9507.55	Q14512	FGFBP1	FGFBP1_2	-0.0488094	0.124861	0.496492	0.0722479	0.0285547	0.161788	-0.0614962	0.0557415	0.436064	0.0824461	0.0135465	0.111474																			-0.0963766	0.00823062	0.145369	-0.0500186	0.332092	0.827107	-0.137505	0.00914708	0.270508				0.0857495	0.178001	0.993625
seq.9509.4	Q9NVV0	TMEM38B	TMEM38B	0.00285385	0.913628	0.978366	-0.0200541	0.462681	0.711924	0.00605882	0.82017	0.959208	-0.0210479	0.446791	0.711292																			0.00628615	0.830005	0.947256	-0.00161992	0.970602	0.996811	0.0108041	0.783205	0.949641				0.000709632	0.990305	0.999306
seq.9511.61	O95156	NXPH2	NXPH2	-0.0329135	0.286053	0.673503	-0.0251037	0.432998	0.688046	-0.0298067	0.340367	0.753749	-0.0201573	0.534281	0.772575																			-0.00041057	0.99075	0.998833	-0.00486112	0.923503	0.989025	-0.0200703	0.696151	0.925618				-0.124906	0.0518563	0.984942
seq.9513.9	Q9HCT0	FGF22	FGF22	-0.0224611	0.482352	0.814206	-0.0268105	0.419333	0.678251	-0.0188877	0.559642	0.877901	-0.0237456	0.480025	0.735123																			-0.0194006	0.599327	0.854422	-0.0589536	0.259764	0.78512	0.0247751	0.640128	0.905998				-0.018838	0.773092	0.999015
seq.9514.46	O75071	EFCAB14	EFCAB14_2	-0.0480559	0.0445511	0.33843	-0.0194469	0.433901	0.688665	-0.0462487	0.0563449	0.436251	-0.0118445	0.637441	0.833664																			-0.044371	0.103797	0.456167	-0.0204116	0.606837	0.931132	-0.0466217	0.244173	0.700231				-0.0649208	0.15888	0.991007
seq.9518.95	Q53H76	PLA1A	PLA1A	0.00248719	0.937504	0.984534	0.0162127	0.62193	0.818713	1.03303e-05	0.999744	0.999835	0.016211	0.626545	0.82763																			-0.00632507	0.862991	0.95694	0.0297864	0.5704	0.92556	-0.00903127	0.858113	0.970405				0.0259797	0.68639	0.999015
seq.9522.3	O95831	AIFM1	AIFM1	-0.0279105	0.230148	0.622589	0.0262996	0.2759	0.555611	-0.0326968	0.164949	0.598142	0.0316276	0.195491	0.486889																			-0.0502522	0.0525996	0.344284	-0.031236	0.417629	0.869356	-0.0747008	0.0351731	0.413812				0.0215027	0.676218	0.999015
seq.9523.34	Q9NQX7	ITM2C	ITM2C_2	0.0104685	0.739154	0.933678	0.00203695	0.950262	0.979385	0.0104206	0.743631	0.94182	0.000312244	0.992472	0.998052																			0.0131317	0.716187	0.905131	-0.0209936	0.678238	0.947223	0.0472858	0.362949	0.787164				0.0679511	0.29368	0.999015
seq.9524.46	Q6ZUB0	SPATA31D4	SPATA31D4	-0.0128607	0.685284	0.914889	0.0486867	0.139083	0.390901	-0.0207904	0.517405	0.86621	0.0520945	0.118212	0.376623																			-0.0460875	0.205935	0.591712	-0.0255186	0.619438	0.931984	-0.0499689	0.344631	0.776548				0.0588283	0.366832	0.999015
seq.9525.1	Q13308	PTK7	PTK7	-0.0195195	0.541915	0.847156	-0.0926431	0.00518787	0.0556607	-0.00556602	0.863189	0.967961	-0.0917316	0.00629819	0.0690999																			0.0127803	0.729372	0.910535	-0.0277752	0.590105	0.928599	0.0600864	0.254039	0.70761				-0.0657624	0.3039	0.999015
seq.9526.3	A2RUU4	CLPSL1	CLPSL1	-0.000638313	0.983844	0.996666	-0.0217852	0.505277	0.742305	0.0027016	0.932552	0.984553	-0.0222223	0.502268	0.748838																			0.00311851	0.931333	0.980109	0.0314219	0.531663	0.91705	-0.0434921	0.406333	0.81548				0.0262095	0.685274	0.999015
seq.9531.24	O00453	LST1	LST1	-0.00312306	0.845066	0.960963	0.0104575	0.528316	0.756145	-0.00483658	0.765134	0.948419	0.0112508	0.503129	0.749396																			0.000735835	0.967831	0.993134	-0.00654119	0.795631	0.972839	0.012214	0.665832	0.914083				-0.0537401	0.114143	0.984942
seq.9532.5	Q9NX94	WBP1L	WBP1L	0.00190827	0.952396	0.989373	0.00979824	0.767916	0.900409	0.000384469	0.990536	0.997243	0.00973329	0.772507	0.907748																			-0.00736798	0.841349	0.95057	0.0507379	0.328359	0.823819	-0.0425255	0.421787	0.819523				0.0505864	0.434913	0.999015
seq.9536.16	Q14507	EDDM3A	EDDM3A	0.0100227	0.663567	0.904405	0.0481824	0.0438227	0.206366	0.00265833	0.909194	0.977761	0.0477402	0.04877	0.237176																			0.0030353	0.910584	0.973383	0.0557621	0.148739	0.695405	-0.0551385	0.144098	0.610676				0.00498081	0.909395	0.999015
seq.9541.15	Q9Y5Z6	B3GALT1	B3GALT1	0.0835573	0.00624244	0.149593	-0.0173292	0.585446	0.792451	0.0884956	0.00425581	0.141569	-0.0320286	0.317997	0.609795																			0.100771	0.00413823	0.103847	0.0704005	0.148583	0.695405	0.119724	0.0194852	0.341224				0.0336465	0.590996	0.999015
seq.9543.131	Q96MW5	COG8	COG8	0.0836291	0.00764271	0.172372	-0.000250987	0.99386	0.996185	0.0857805	0.00691481	0.1871	-0.0142333	0.665492	0.8498																			0.107101	0.00291796	0.0867646	0.100072	0.0423682	0.492268	0.0790894	0.12892	0.594079				0.0144487	0.822301	0.999015
seq.9544.24	Q9H7B7	C7orf69	C7orf69	0.0476502	0.130086	0.503889	-0.0305526	0.349929	0.624929	0.0536619	0.0923121	0.517046	-0.0393793	0.233854	0.527113																			0.0598669	0.0994676	0.448127	0.0648044	0.211679	0.755026	0.0596846	0.253637	0.70761				0.0314187	0.623862	0.999015
seq.9547.29	Q96A84	EMID1	EMID1	-0.00334265	0.911535	0.977843	-0.00741866	0.812145	0.91985	-0.00229338	0.939995	0.986494	-0.00705129	0.823481	0.927123																			0.00490809	0.887747	0.966445	-0.021433	0.665143	0.940704	0.0450141	0.36734	0.791971				-0.0410227	0.498202	0.999015
seq.9550.153	Q96AE7	TTC17	TTC17_2	0.0144293	0.64587	0.897761	-0.0124873	0.701638	0.863572	0.0167946	0.597729	0.889799	-0.015287	0.643552	0.836147																			0.0357837	0.322354	0.68806	-0.0449244	0.37532	0.847726	0.0884154	0.088832	0.525073				-0.104097	0.103159	0.984942
seq.9557.5	Q9H8J5	MANSC1	MANSC1	0.0175736	0.559323	0.857905	0.0489475	0.116929	0.355966	0.0103781	0.733338	0.937265	0.0472452	0.135263	0.406235																			0.00914497	0.792031	0.935162	0.040795	0.408824	0.86556	-0.00991003	0.836542	0.965585				0.0281939	0.642221	0.999015
seq.9561.21	P13611	VCAN	VCAN	0.0161101	0.607926	0.881872	-0.00546161	0.86689	0.94541	0.0173167	0.585934	0.887665	-0.00820391	0.803572	0.920043																			0.0770547	0.0315673	0.282917	0.115966	0.0229457	0.390605	0.037972	0.457415	0.832939				-0.0730383	0.260984	0.999015
seq.9565.6	Q96IZ0	PAWR	PAWR	0.0262062	0.0601782	0.374647	0.0238238	0.0997522	0.32504	0.0231563	0.10081	0.527478	0.0200254	0.171412	0.455577																			0.0347823	0.0315582	0.282917	0.0322779	0.185572	0.730844	0.0390547	0.0762166	0.502933				-0.0211433	0.451614	0.999015
seq.9568.289	Q8WWV6	FCAMR	FCAMR	0.024096	0.41725	0.773884	-0.00378956	0.902132	0.959108	0.0252667	0.400934	0.797042	-0.007846	0.801436	0.919699																			0.0452513	0.183898	0.566166	0.0361805	0.458593	0.88932	0.0161388	0.736522	0.938933				-0.0305115	0.627094	0.999015
seq.9569.14	Q6AZY7	SCARA3	SCARA3_2	-0.026907	0.3912	0.757144	-0.055214	0.0897263	0.307055	-0.0189895	0.549784	0.874918	-0.0521083	0.113876	0.369527																			-0.0107827	0.766581	0.924756	-0.0129084	0.80032	0.974253	-0.00198566	0.969245	0.99366				-0.0576763	0.359383	0.999015
seq.9573.108	Q6PKC3	TXNDC11	TXNDC11_2	-0.0116516	0.692682	0.917822	-0.0448666	0.142388	0.395162	-0.00511847	0.863719	0.967998	-0.0440488	0.154913	0.433209																			0.010635	0.754044	0.920391	-0.0975785	0.0450359	0.506542	0.0869143	0.0689038	0.495251				0.0048178	0.937271	0.999015
seq.9574.11	O00499	BIN1	BIN1	-0.0195772	0.534181	0.844145	-0.0962581	0.00316329	0.0401474	-0.00484244	0.878905	0.969922	-0.095453	0.00387999	0.0521508																			0.00625089	0.863019	0.95694	0.00101067	0.984181	0.997959	0.0122434	0.813736	0.958652				-0.0111207	0.861846	0.999015
seq.9576.58	P50219	MNX1	MNX1	0.00667631	0.833152	0.957053	0.0128508	0.696066	0.86164	0.00485448	0.879806	0.970159	0.0120606	0.717423	0.878244																			0.0158729	0.663122	0.886567	0.107183	0.0352298	0.463949	-0.0638527	0.222091	0.684346				-0.0440626	0.498535	0.999015
seq.9577.26	Q8N9I0	SYT2	SYT2	0.00749805	0.813475	0.951181	-0.0128546	0.696603	0.86164	0.00971945	0.762796	0.947703	-0.0144615	0.66513	0.8498																			0.0170027	0.641929	0.875626	0.069603	0.171483	0.714057	-0.0164028	0.755003	0.943838				-0.0363372	0.577759	0.999015
seq.9578.263	A6NHS7	MANSC4	MANSC4	0.0114315	0.715323	0.926373	0.00278692	0.931762	0.971435	0.0112886	0.722219	0.934322	0.000942959	0.977184	0.993412																			0.00738012	0.838645	0.950278	0.0309313	0.541605	0.920507	-0.0349856	0.504492	0.852777				-0.00256372	0.967585	0.999306
seq.9579.59	Q9BZD6	PRRG4	PRRG4	0.0295508	0.355212	0.72825	-0.0688195	0.0379368	0.19179	0.0410081	0.20432	0.645123	-0.0755257	0.0244727	0.16076																			0.0420583	0.255119	0.638709	0.0322176	0.538959	0.920507	0.0448376	0.3946	0.805749				0.0480127	0.456528	0.999015
seq.9580.5	Q13753	LAMC2	LAMC2	-0.00206892	0.943454	0.987093	0.0462617	0.126059	0.370897	-0.00938035	0.750682	0.944654	0.0478055	0.118734	0.377273																			-0.0300168	0.368319	0.72494	-0.0628904	0.189186	0.73623	0.0212714	0.657691	0.911984				-0.0216167	0.715407	0.999015
seq.9581.4	O94906	PRPF6	PRPF6_2	-0.0199718	0.527817	0.838819	0.027924	0.394694	0.660847	-0.0248592	0.437836	0.81999	0.0320075	0.335525	0.627709																			-0.0557764	0.120594	0.487258	0.00419521	0.935169	0.991043	-0.095542	0.0608532	0.47962				0.0937604	0.149413	0.987807
seq.9582.93	Q6UWL2	SUSD1	SUSD1	-0.0161798	0.608104	0.881872	0.0242075	0.459709	0.710583	-0.0203735	0.523826	0.86733	0.0275478	0.406258	0.683351																			0.0150798	0.676756	0.891439	-0.00451183	0.930351	0.990413	0.058641	0.256835	0.707697				-0.167789	0.0086276	0.608119
seq.9583.17	Q9Y225	RNF24	RNF24	-0.0306193	0.335898	0.71651	-0.0370623	0.261688	0.540696	-0.0257542	0.42377	0.812198	-0.0329687	0.323864	0.61634																			-0.0232906	0.524898	0.814259	0.00133311	0.979342	0.997209	-0.0460197	0.382417	0.798429				-0.0161982	0.802268	0.999015
seq.9585.80	Q9H6B4	CLMP	CLMP_2	0.00998727	0.751327	0.936427	-0.0603669	0.0649845	0.257843	0.019745	0.53572	0.871003	-0.0636342	0.0548997	0.250749																			0.0297088	0.413662	0.754513	0.0812335	0.11416	0.646287	-0.0405891	0.433835	0.822419				0.0433239	0.49962	0.999015
seq.9590.10	O14548	COX7A2L	COX7A2L	-0.0608542	0.0549541	0.364941	0.000128291	0.996892	0.998262	-0.0624335	0.0519723	0.427817	0.0103693	0.755573	0.89911																			-0.0502838	0.169826	0.551367	-0.104013	0.0423622	0.492268	-0.00210357	0.968063	0.99366				-0.123666	0.052676	0.984942
seq.9594.30	Q8TAD4	SLC30A5	SLC30A5	0.0174658	0.183325	0.574665	0.00445723	0.743578	0.885072	0.0172153	0.195425	0.637274	0.0016585	0.904278	0.96533																			0.0310692	0.0448861	0.324722	0.0332113	0.169062	0.712801	0.0270249	0.180036	0.640489				-0.0358233	0.141482	0.984942
seq.9598.23	Q96PZ7	CSMD1	CSMD1	0.00468466	0.808461	0.951137	0.0288618	0.149832	0.408447	0.000311935	0.987276	0.99575	0.0288108	0.155914	0.434354																			0.00345421	0.870777	0.960862	-0.00132732	0.966038	0.995211	-0.0017677	0.951533	0.991619				-0.0163409	0.708898	0.999015
seq.9600.55	Q9UPZ6	THSD7A	THSD7A_2	0.0977577	0.00127429	0.056605	-0.00868476	0.783235	0.906324	0.101666	0.000943978	0.0533092	-0.0254778	0.423314	0.693934																			0.0953902	0.00650924	0.133577	0.0457806	0.358167	0.842965	0.113717	0.0228316	0.365229				0.0519541	0.397849	0.999015
seq.9603.9	Q8N6P7	IL22RA1	IL22RA1_2	-0.0194614	0.536312	0.845227	-0.033137	0.310271	0.587097	-0.0147622	0.643287	0.906536	-0.030703	0.353482	0.641874																			-0.00793651	0.827489	0.946962	-0.0173474	0.738886	0.961642	-0.0124238	0.810376	0.956977				-0.048138	0.451114	0.999015
seq.9604.14	P55287	CDH11	CDH11_3	0.00443826	0.885895	0.969905	0.0262694	0.413036	0.673652	0.000448598	0.988575	0.996509	0.0261958	0.42047	0.692049																			-0.00416856	0.907752	0.972985	-0.032647	0.52233	0.914047	0.0421643	0.413914	0.819523				0.0114694	0.85106	0.999015
seq.9606.4	Q5VU65	NUP210L	NUP210L	0.0102051	0.751068	0.936427	-0.0147742	0.65811	0.84185	0.0128307	0.69396	0.923374	-0.0169189	0.617127	0.821446																			-0.000978355	0.978945	0.996957	0.0146933	0.77719	0.970921	-0.0225074	0.671636	0.915924				0.00995722	0.879089	0.999015
seq.9607.39	Q6MZM9	PRR27	PRR27	-0.0882965	0.00387195	0.114663	-0.00578887	0.855448	0.940493	-0.0895996	0.00380478	0.135872	0.00868214	0.786472	0.912519																			-0.112702	0.00119521	0.0497549	-0.105924	0.034701	0.461847	-0.106248	0.0327751	0.399276	-0.0698371	0.666284	0.931406	0.0362675	0.573659	0.999015
seq.9609.25	Q9NSD4	ZNF275	ZNF275	-0.0181444	0.57096	0.86439	-0.0145234	0.662237	0.844344	-0.0163582	0.614004	0.895907	-0.0118698	0.724463	0.882729																			-0.0165865	0.653213	0.882562	-0.0209569	0.686256	0.94973	-0.0256091	0.628891	0.900612				0.0123535	0.849319	0.999015
seq.9627.15	Q6UXI7	VIT	VIT_2	0.00514966	0.864357	0.966459	-0.020083	0.520863	0.751234	0.00841863	0.782791	0.952541	-0.0214639	0.498271	0.747509																			0.0257085	0.45652	0.777407	-0.0648452	0.177244	0.72095	0.135007	0.00678134	0.242122				-0.0503248	0.417503	0.999015
seq.9638.2	Q495A1	TIGIT	TIGIT_2	-0.00640486	0.834008	0.957849	-0.00648805	0.838072	0.931604	-0.00556252	0.857415	0.965858	-0.00558232	0.862201	0.946978																			-0.00876008	0.800611	0.93875	0.0150134	0.757884	0.965242	-0.0558145	0.258435	0.708996				-0.0689799	0.277866	0.999015
seq.9713.67	Q15198	PDGFRL	PDGFRL	-0.00166135	0.95659	0.991455	0.0771634	0.0146517	0.107059	-0.0136662	0.657504	0.911239	0.0793873	0.0131751	0.109809																			-0.0172297	0.626695	0.870926	0.000845687	0.986879	0.997959	0.00277308	0.955332	0.992487				0.00730403	0.90496	0.999015
seq.9715.15	O75054	IGSF3	IGSF3	-0.00661677	0.806105	0.950344	-0.0285627	0.307467	0.585065	-0.0022788	0.933495	0.984979	-0.0281845	0.320416	0.612295																			-0.00854904	0.781144	0.9306	-0.00899575	0.839509	0.979022	-7.78565e-05	0.998618	0.999802				0.0064391	0.909119	0.999015
seq.9719.145	P51512	MMP16	MMP16_2	-0.0288312	0.35193	0.725193	-0.0312291	0.330908	0.6086	-0.0246947	0.43114	0.816802	-0.0271886	0.40328	0.680068																			-0.0299711	0.400122	0.74626	-0.0269981	0.589217	0.928599	-0.0434883	0.393806	0.804735				0.0691278	0.284344	0.999015
seq.9723.105	Q9H8L6	MMRN2	MMRN2	-0.0080026	0.725636	0.930835	-0.0174679	0.460658	0.710989	-0.00542049	0.814591	0.958723	-0.0165563	0.490373	0.741983																			-0.00840347	0.743718	0.914587	-0.0402746	0.307681	0.811237	0.0195747	0.562483	0.879543				0.0187237	0.701779	0.999015
seq.9728.4	Q9NPC3	CCNB1IP1	CCNB1IP1	-0.00148533	0.962699	0.99352	-0.0167674	0.610884	0.810174	0.00106921	0.973485	0.992158	-0.016941	0.61181	0.819																			-0.0085978	0.814322	0.942239	-0.00294737	0.9549	0.994403	-0.0326435	0.534975	0.86935				0.063208	0.330476	0.999015
seq.9730.22	Q8N2G8	GHDC	GHDC	0.0312562	0.329	0.710602	0.021832	0.511318	0.745445	0.0286495	0.377126	0.782077	0.0171368	0.610726	0.818458																			0.0304714	0.409027	0.752043	0.107651	0.0388517	0.480443	-0.049781	0.346026	0.777573				0.0414225	0.52437	0.999015
seq.9735.44	P40200	CD96	CD96	0.0498092	0.112843	0.477114	0.0337787	0.300243	0.577574	0.045793	0.150128	0.587341	0.0262299	0.426781	0.695549																			0.0475858	0.186801	0.571275	0.0589058	0.243895	0.774677	0.00455705	0.930118	0.986931				0.0356817	0.579519	0.999015
seq.9738.7	Q96CS3	FAF2	FAF2	0.0106677	0.480266	0.813282	0.0235814	0.132528	0.38206	0.00725754	0.635173	0.903896	0.0223909	0.15858	0.437266																			0.00147824	0.932634	0.980693	-0.0243193	0.372278	0.846311	0.0244587	0.286441	0.732698				0.0130853	0.661279	0.999015
seq.9739.4	P43246	MSH2	MSH2	0.0381277	0.232556	0.624812	-0.0308165	0.352468	0.626398	0.0441498	0.172604	0.608311	-0.0382914	0.254187	0.548401																			0.0368447	0.316556	0.682748	0.00348564	0.946388	0.992221	0.068884	0.192047	0.658381				0.0880229	0.177537	0.993625
seq.9742.59	Q13838	DDX39B	DDX39B	-0.035169	0.125105	0.496492	-0.0622284	0.00885241	0.0763193	-0.0263256	0.255716	0.693985	-0.0578971	0.0161414	0.12399																			-0.0323984	0.21738	0.606516	-0.00888357	0.809305	0.975243	-0.0467889	0.227665	0.689908				-0.00523076	0.913612	0.999015
seq.9744.139	Q8WW22	DNAJA4	DNAJA4	-0.00154603	0.928053	0.982078	0.015424	0.385294	0.65463	-0.00399493	0.817811	0.959137	0.0160793	0.371721	0.657077																			-0.00662895	0.735935	0.911303	0.0113838	0.714033	0.958889	-0.0276782	0.253984	0.70761				0.00145328	0.967377	0.999306
seq.9745.20	O60573	EIF4E2	EIF4E2	-0.0202266	0.302414	0.688786	0.021589	0.28924	0.567496	-0.0240845	0.225156	0.666603	0.0255171	0.215995	0.509851																			-0.0180777	0.428443	0.7632	-0.0249474	0.427829	0.877048	-0.0126963	0.702903	0.92727				-0.0157259	0.718202	0.999015
seq.9747.48	P27448	MARK3	MARK3	-0.0625238	0.00253587	0.0871407	-0.0591695	0.00592988	0.060503	-0.0547628	0.00887179	0.217613	-0.0500154	0.0212402	0.146807										-0.007418	0.182	0.375235	-0.0394972	0.002	0.00258915	0.158115	0.182	0.375235	-0.0639857	0.00684447	0.13728	-0.100187	0.00541622	0.220431	-0.0392501	0.217992	0.681737				-0.0271589	0.52521	0.999015
seq.9748.31	P21266	GSTM3	GSTM3	0.0165414	0.588414	0.873953	-0.0106124	0.737886	0.882295	0.0186608	0.546964	0.87459	-0.0137155	0.669547	0.851811																			0.0322355	0.355879	0.715859	0.0125776	0.805007	0.975243	0.0699339	0.143315	0.610676				-0.0070784	0.911685	0.999015
seq.9749.190	P13796	LCP1	LCP1_2	-0.0595609	0.037511	0.319611	-0.0728863	0.014081	0.104567	-0.0497487	0.085495	0.501111	-0.064779	0.030938	0.182763																			-0.0706141	0.0316921	0.282938	-0.03175	0.499243	0.903372	-0.103583	0.0286119	0.387435				0.0257697	0.670685	0.999015
seq.9750.7	P26447	S100A4	S100A4_2	-0.0157848	0.422391	0.77637	-0.0536269	0.00851569	0.0742067	-0.00783244	0.693402	0.923347	-0.0523457	0.0112391	0.0990045																			0.0145515	0.517183	0.809469	0.000257614	0.993794	0.997959	0.0247438	0.42193	0.819523				-0.10684	0.00839239	0.605332
seq.9751.72	P67809	YBX1	YBX1	-0.06194	0.0139266	0.223242	-0.0572344	0.0286805	0.161788	-0.0545737	0.0321446	0.363301	-0.0482531	0.0679727	0.280874																			-0.0626264	0.0300966	0.277283	-0.040465	0.324249	0.82019	-0.0811373	0.0505487	0.451284				-0.0201623	0.697394	0.999015
seq.9753.17	P15311	EZR	EZR	0.0154572	0.233355	0.624812	0.000450258	0.973324	0.987664	0.0157829	0.229759	0.671683	-0.00213862	0.875351	0.952634																			0.00543632	0.711367	0.903241	0.00306297	0.897283	0.987015	0.00861147	0.635576	0.903582				0.0384655	0.162658	0.993032
seq.9754.33	P16083	NQO2	NQO2	0.0600414	0.0539802	0.362438	-0.043716	0.176843	0.444549	0.068405	0.0300619	0.35242	-0.0549433	0.0931946	0.332098																			0.0920927	0.0105507	0.167172	0.106381	0.0388556	0.480443	0.0930821	0.0711307	0.496824				0.00109586	0.986204	0.999306
seq.9758.17	P62701	RPS4X	RPS4X	-0.0404551	0.00520581	0.139428	-0.0284133	0.0589087	0.245088	-0.0370534	0.0114295	0.241245	-0.0223354	0.141378	0.415609																			-0.0429576	0.0101606	0.163039	-0.0510934	0.0348439	0.461847	-0.0341161	0.145688	0.613255				-0.0114674	0.694925	0.999015
seq.9759.13	P14902	IDO1	IDO1	0.00348689	0.910221	0.977064	-0.0543975	0.0897351	0.307055	0.0121531	0.697744	0.924933	-0.0564072	0.0825323	0.313594																			0.00823837	0.816578	0.942874	-0.00359121	0.94128	0.992043	0.0180809	0.726345	0.936039				0.027714	0.664243	0.999015
seq.9760.13	P45984	MAPK9	MAPK9_3	0.00048058	0.968638	0.995125	0.0178389	0.159437	0.421478	-0.00229361	0.852934	0.964318	0.0182151	0.156226	0.434619																			-0.00320429	0.817197	0.942874	-0.0130431	0.560391	0.92434	0.00102835	0.953092	0.991721				-0.00234986	0.928923	0.999015
seq.9761.89	P00338	LDHA	LDHA_2	0.0142003	0.646993	0.898007	-0.00516312	0.87254	0.947592	0.0153706	0.624688	0.900076	-0.00768437	0.813679	0.923712																			-0.0067791	0.850053	0.953838	-0.0329015	0.520487	0.913454	0.0191094	0.708227	0.929515				0.0857185	0.167427	0.993399
seq.9765.4	Q9NXR1	NDE1	NDE1	0.00708663	0.766798	0.940645	-0.00545015	0.825869	0.926057	0.00813569	0.736928	0.939194	-0.00679926	0.786541	0.912519																			0.00474287	0.856293	0.955526	-0.0113685	0.769166	0.968999	0.0305289	0.418065	0.819523				-0.0261363	0.667628	0.999015
seq.9767.22	Q0D2K3	RIPPLY1	RIPPLY1	0.0323842	0.29057	0.679685	-0.018658	0.55792	0.775319	0.036202	0.243689	0.684641	-0.0246991	0.443873	0.709125																			0.0624536	0.0740583	0.398076	0.0341111	0.488467	0.900499	0.0848272	0.0858935	0.521406				-0.042687	0.49512	0.999015
seq.9768.5	Q13651	IL10RA	IL10RA_3	0.00435719	0.890282	0.971641	-0.023492	0.473489	0.719968	0.00808442	0.800454	0.955952	-0.0248004	0.454995	0.719501																			0.0475337	0.191488	0.577629	0.12872	0.0123271	0.316208	-0.0230468	0.663475	0.913974				-0.0618945	0.336109	0.999015
seq.9769.48	Q8NFT8	DNER	DNER_2	0.0320994	0.260753	0.655255	0.0198973	0.501832	0.7411	0.0297967	0.302921	0.725015	0.0149571	0.618191	0.822407																			0.0284902	0.387152	0.738512	0.00402151	0.932476	0.990909	0.0536088	0.253681	0.70761				0.0229989	0.692031	0.999015
seq.9772.153	Q8NFZ4	NLGN2	NLGN2_2	0.0159141	0.589447	0.874032	0.00416172	0.891884	0.954654	0.0156693	0.599828	0.889799	0.00163942	0.957831	0.987377																			0.0420304	0.214987	0.604235	0.0299329	0.536251	0.919693	0.0489829	0.304116	0.746859				-0.0791802	0.19119	0.999015
seq.9773.15	Q8NC42	RNF149	RNF149	-0.0434428	0.164225	0.549554	-0.0112422	0.728951	0.876766	-0.042798	0.176147	0.613988	-0.00426335	0.896694	0.962632																			-0.0461496	0.195952	0.581411	-0.108575	0.0334132	0.456513	0.0188773	0.711216	0.930366				-0.00369955	0.954513	0.999015
seq.9774.59	Q9ULK6	RNF150	RNF150	0.00132228	0.966576	0.994263	0.0102654	0.754047	0.892627	-0.000213762	0.994663	0.999262	0.0102998	0.756251	0.899519																			0.018221	0.611476	0.862048	0.0581007	0.247368	0.774979	-0.03724	0.46707	0.839113				-0.0289334	0.657819	0.999015
seq.9778.45	Q4KMG9	TMEM52B	TMEM52B	-0.00481525	0.880503	0.968413	0.043267	0.192476	0.466236	-0.0116508	0.71932	0.933924	0.0451629	0.179302	0.46523																			-0.00236385	0.948816	0.988808	0.0369602	0.479616	0.896733	-0.0446188	0.393102	0.80465				-0.0144244	0.824678	0.999015
seq.9779.63	Q9BSE4	HERPUD2	HERPUD2	-0.0443172	0.161492	0.547044	-0.0470868	0.151735	0.410784	-0.0380945	0.234515	0.676074	-0.0408345	0.219492	0.512941																			-0.0463159	0.204658	0.590778	-0.0341885	0.513	0.909866	-0.0510492	0.32286	0.760486				0.0104696	0.871826	0.999015
seq.9783.75	Q9NVH1	DNAJC11	DNAJC11	-0.00905767	0.762683	0.939494	-0.0704658	0.0233748	0.14226	0.00153249	0.959665	0.989492	-0.0707129	0.024673	0.160906																			0.0209577	0.543685	0.826016	-0.0592766	0.221829	0.759486	0.0950317	0.055166	0.464409				-0.0665686	0.28049	0.999015
seq.9786.310	P46695	IER3	IER3	-0.0625241	0.0473788	0.344533	-0.0661792	0.0427732	0.204733	-0.0536431	0.0927042	0.517907	-0.0572468	0.0833128	0.314386																			-0.073931	0.0424348	0.317032	-0.148608	0.00361559	0.182914	-0.00385175	0.940998	0.990059				-0.0294244	0.649277	0.999015
seq.9787.23	Q5KU26	COLEC12	COLEC12_2	-0.0283083	0.369006	0.742804	-0.0485891	0.137079	0.388115	-0.0213607	0.503193	0.854888	-0.0450428	0.173759	0.458968																			0.00626673	0.862878	0.95694	0.0450568	0.379654	0.852022	-0.041035	0.427653	0.820331				-0.147122	0.0215509	0.853184
seq.9789.52	Q8WXH0	SYNE2	SYNE2	0.00167687	0.925391	0.980872	-0.0130335	0.483031	0.727556	0.00375571	0.83597	0.96334	-0.0136495	0.468451	0.729519																			0.000730723	0.971212	0.994836	-0.0106267	0.738953	0.961642	0.00334452	0.898949	0.97787				-0.004616	0.905564	0.999015
seq.9790.28	Q8IWQ3	BRSK2	BRSK2	-0.0348043	0.117839	0.487118	0.0125461	0.587186	0.793774	-0.0376872	0.0946494	0.519203	0.0187778	0.422051	0.693268																			-0.0545427	0.0355879	0.295971	-0.0504342	0.172629	0.715533	-0.0608557	0.0979455	0.542198				0.0405965	0.344225	0.999015
seq.9793.145	Q8TDY8	IGDCC4	IGDCC4	0.00156332	0.952882	0.989469	0.0113438	0.679534	0.852604	-0.000171757	0.994888	0.999262	0.011372	0.682763	0.857951																			0.0205779	0.496591	0.798955	0.0471437	0.283706	0.799845	-0.0158225	0.745017	0.940713				-0.0464919	0.428773	0.999015
seq.9794.17	Q96D53	COQ8B	COQ8B	0.0402114	0.193334	0.583101	-0.0410788	0.200598	0.475923	0.0476584	0.127753	0.55504	-0.0489024	0.132271	0.401665																			0.082923	0.0199933	0.227585	0.0751498	0.132006	0.669683	0.0414003	0.422905	0.819523				-0.0736104	0.245091	0.999015
seq.9795.9	O75503	CLN5	CLN5_2	0.0695328	0.0220977	0.261681	0.0338986	0.282652	0.561317	0.0659796	0.0321023	0.363301	0.0228615	0.473675	0.731653																			0.0399274	0.241214	0.624493	-0.00071481	0.988377	0.997959	0.0779866	0.10214	0.549627				0.0701375	0.274411	0.999015
seq.9796.4	P19835	CEL	CEL	-0.0167161	0.541405	0.847156	0.0327111	0.249405	0.529097	-0.0222539	0.42199	0.811562	0.0363614	0.206259	0.496827																			-0.0158192	0.613997	0.863302	-0.0510044	0.251368	0.777045	0.00775483	0.862127	0.97185				-0.0542132	0.347443	0.999015
seq.9800.20	O95169	NDUFB8	NDUFB8	0.0343525	0.270702	0.6628	0.0203559	0.529173	0.756332	0.0320471	0.31049	0.731302	0.0150915	0.645038	0.836716																			0.041815	0.242116	0.625244	0.0445094	0.381402	0.852022	0.0303455	0.550122	0.874412				-0.000308367	0.996179	0.999442
seq.9802.27	Q96AD5	PNPLA2	PNPLA2	-0.00876378	0.780965	0.945072	-0.0521639	0.110319	0.343501	-0.000953703	0.976136	0.992158	-0.0520099	0.115985	0.373022																			-0.0318023	0.38102	0.735463	-0.0857383	0.097476	0.618945	0.000908749	0.985883	0.998583				0.116855	0.0678462	0.984942
seq.9805.51	Q9NPR2	SEMA4B	SEMA4B	0.0356249	0.200495	0.592148	0.0257392	0.372982	0.644033	0.0324939	0.249139	0.687963	0.0203542	0.486651	0.739673																			0.0324123	0.306317	0.675166	-0.00716691	0.873659	0.985556	0.0777038	0.0859183	0.521406				-0.00446312	0.936642	0.999015
seq.9808.41	Q9UPQ9	TNRC6B	TNRC6B	-0.00522921	0.698421	0.919201	0.0218704	0.118173	0.357363	-0.00878773	0.519959	0.866598	0.0233147	0.100165	0.344686																			-0.00350055	0.810882	0.940741	-0.0299418	0.174128	0.715988	0.0227561	0.256689	0.707697				-0.0165588	0.60188	0.999015
seq.9815.5	Q07960	ARHGAP1	ARHGAP1_2	0.00718335	0.718257	0.926529	-0.00853613	0.679389	0.852601	0.00871064	0.665911	0.913227	-0.0099718	0.633738	0.831666																			0.0064513	0.777431	0.928715	-0.0140321	0.692749	0.951053	0.0409158	0.194003	0.659773				0.00066538	0.987046	0.999306
seq.9816.37	Q96CN7	ISOC1	ISOC1	0.0174878	0.162709	0.547922	0.0159775	0.219119	0.496356	0.0154401	0.223515	0.665975	0.0134449	0.307041	0.601031																			0.0246868	0.0937963	0.43876	0.019097	0.414077	0.867823	0.0235459	0.19393	0.659773				-0.0213293	0.366595	0.999015
seq.9819.110	Q07820	MCL1	MCL1_2	-0.0147413	0.629135	0.88973	-0.0390977	0.216793	0.494314	-0.00906721	0.769167	0.949243	-0.0376261	0.240604	0.534879																			-0.0363728	0.302085	0.671817	-0.0509522	0.307306	0.81121	-0.015662	0.758133	0.944702				0.0912273	0.137971	0.984942
seq.9823.2	P00374	DHFR	DHFR	0.049795	0.102914	0.462225	0.0623751	0.0489393	0.219601	0.0413276	0.180832	0.619657	0.0555962	0.0828962	0.314203																			0.0756558	0.0316509	0.282917	0.0945356	0.0592759	0.550564	0.0586269	0.240972	0.697983				-0.0647982	0.299533	0.999015
seq.9828.86	P07864	LDHC	LDHC	-0.0104202	0.741883	0.934244	-0.00887289	0.786951	0.907541	-0.00929724	0.771813	0.950309	-0.00734173	0.825329	0.928191																			-0.0154377	0.668603	0.888017	-0.0334449	0.517061	0.912709	-0.0103446	0.837255	0.965728				0.0172254	0.792837	0.999015
seq.9829.91	Q06520	SULT2A1	SULT2A1	-0.0416097	0.1881	0.578678	-0.0410416	0.210888	0.487031	-0.0362633	0.257268	0.695022	-0.0350935	0.290683	0.585627																			-0.045227	0.213087	0.60114	-0.0222881	0.664709	0.940688	-0.0648221	0.210362	0.675111				-0.0154662	0.81247	0.999015
seq.9830.109	Q9UKW4	VAV3	VAV3	-0.0275115	0.326279	0.708337	0.0435859	0.133868	0.384503	-0.0351116	0.215826	0.657314	0.0494035	0.0934409	0.332098																			-0.0557855	0.0836224	0.422065	-0.00272338	0.953227	0.994227	-0.113383	0.0120131	0.292693				0.0498522	0.37964	0.999015
seq.9831.12	Q9UN86	G3BP2	G3BP2	0.0114947	0.336727	0.716856	0.0261416	0.0351131	0.182714	0.00770581	0.524173	0.86733	0.0248777	0.0477449	0.233778																			0.00816357	0.563183	0.835437	0.0216279	0.347797	0.838315	-0.00355385	0.835703	0.965585				-0.00241817	0.912504	0.999015
seq.9832.33	Q93099	HGD	HGD	-0.047518	0.0118193	0.210522	-0.0290805	0.138067	0.390179	-0.044193	0.0207374	0.310209	-0.0218315	0.270444	0.564361																			-0.0568931	0.0107651	0.168757	-0.0562353	0.101685	0.62586	-0.0610255	0.0297246	0.391215				0.00582604	0.86408	0.999015
seq.9834.62	P00325	ADH1B	ADH1B	-0.0278222	0.357914	0.731595	-0.0217743	0.488382	0.732345	-0.0250853	0.413513	0.804389	-0.0175588	0.581423	0.801445																			-0.00639353	0.856788	0.955564	0.0196094	0.700743	0.954004	-0.0492127	0.315797	0.754288				-0.0865401	0.149425	0.987807
seq.9835.16	P47895	ALDH1A3	ALDH1A3	0.000682445	0.978983	0.995818	0.0242346	0.36725	0.638982	-0.0030856	0.906381	0.976849	0.0247407	0.363645	0.650686																			0.0134104	0.650043	0.880052	-0.0385132	0.363048	0.844253	0.0620863	0.141233	0.610248				-0.0682427	0.214292	0.999015
seq.9836.20	P27707	DCK	DCK	-0.0289427	0.305525	0.690391	0.0278321	0.342943	0.619185	-0.0340888	0.23349	0.675527	0.0334867	0.259936	0.554505																			-0.0294362	0.366804	0.72494	-0.0329065	0.474917	0.895196	-0.00359612	0.9394	0.989381				0.026966	0.63227	0.999015
seq.9837.60	P15559	NQO1	NQO1	-0.0405932	0.201831	0.592495	0.0392935	0.234057	0.512094	-0.0476081	0.139052	0.572853	0.0469589	0.159856	0.438863																			-0.0394483	0.282073	0.659045	0.020904	0.688252	0.949965	-0.109633	0.0354224	0.413812				-0.0228758	0.724574	0.999015
seq.9838.4	Q15797	SMAD1	SMAD1	-0.024353	0.0487345	0.347048	0.0116172	0.365348	0.637468	-0.0267798	0.0323184	0.363767	0.0159938	0.217684	0.511106																			-0.024496	0.0754591	0.402053	-0.0353517	0.0654628	0.563377	-0.0165909	0.409254	0.816334				-0.0375733	0.175562	0.993625
seq.9839.148	P58753	TIRAP	TIRAP	0.00878415	0.438855	0.78571	0.0167201	0.155504	0.415676	0.00639747	0.577559	0.886166	0.0156707	0.188806	0.476396																			0.00936774	0.471438	0.786848	-0.00467529	0.812327	0.976744	0.0219934	0.213057	0.678228				0.000959725	0.967671	0.999306
seq.9841.197	P22234	PAICS	PAICS	-0.00844033	0.723721	0.929957	-0.0341447	0.168136	0.433736	-0.00340877	0.887801	0.972735	-0.0335946	0.180606	0.466234																			-0.0138201	0.606569	0.859751	-0.0150125	0.707456	0.956485	-0.0165217	0.654602	0.911537				0.0297978	0.577478	0.999015
seq.9842.2	P35222	CTNNB1	CTNNB1_3	-0.00140705	0.957571	0.991741	-0.0282307	0.303382	0.581344	0.00305046	0.909363	0.977761	-0.0287399	0.301322	0.595209																			0.00136942	0.964202	0.991753	-0.00550521	0.901435	0.987015	0.00326227	0.938606	0.989253				0.00988741	0.853653	0.999015
seq.9843.5	P12814	ACTN1	ACTN1	0.0329349	0.0116257	0.209637	0.0425079	0.00168424	0.026278	0.0271388	0.039284	0.382274	0.0380563	0.00539134	0.0642814																			0.0293891	0.0547913	0.348395	0.0486183	0.0397138	0.482997	0.011275	0.570768	0.883562				0.0077225	0.751027	0.999015
seq.9844.138	P35609	ACTN2	ACTN2	0.0327731	0.277331	0.667005	0.0371349	0.235548	0.513456	0.027821	0.362429	0.769524	0.0325808	0.304095	0.598416																			0.0195867	0.569817	0.839288	0.00854284	0.864244	0.983626	0.0335517	0.498398	0.850353				0.0636573	0.317937	0.999015
seq.9845.33	Q99497	PARK7	PARK7_3	-0.0123301	0.617885	0.88456	0.00213921	0.933548	0.972529	-0.0129769	0.604317	0.892323	0.00426107	0.869769	0.95025																			-0.0120913	0.675129	0.891192	-0.0120626	0.777537	0.970921	-0.0151656	0.699851	0.926673				-0.0150034	0.755978	0.999015
seq.9847.21	Q9GZN2	TGIF2	TGIF2	0.0382911	0.224916	0.61442	-0.0602249	0.0658608	0.25879	0.0487678	0.1265	0.554735	-0.0682892	0.0393997	0.21108																			0.0595459	0.10193	0.454165	0.072299	0.16344	0.707463	0.0647032	0.212007	0.676805				0.0623412	0.33752	0.999015
seq.9848.22	P51946	CCNH	CCNH_2	0.0745859	0.0197494	0.257076	-0.0685868	0.0389437	0.194518	0.0870405	0.00709004	0.187868	-0.0827054	0.0136673	0.112251																			0.0389597	0.291653	0.664589	0.0916684	0.0754444	0.585818	-0.00232489	0.96513	0.993547				0.162059	0.0126967	0.718806
seq.9849.13	P27695	APEX1	APEX1	-0.00321887	0.858204	0.965567	-0.00550813	0.768304	0.900409	-0.00244095	0.893626	0.973391	-0.00510774	0.787458	0.912628																			-0.0147645	0.472122	0.786848	0.000216504	0.99406	0.997959	-0.0225139	0.454026	0.831598				0.0334207	0.386976	0.999015
seq.9850.38	P47813	EIF1AX	EIF1AX	-0.0173906	0.586687	0.872604	-0.0679569	0.0405077	0.198988	-0.00729387	0.821561	0.9593	-0.0667683	0.0469314	0.232035																			0.0081086	0.825818	0.94665	-0.0368444	0.4789	0.896733	0.0452388	0.391832	0.804234				-0.0575388	0.380335	0.999015
seq.9851.9	P15090	FABP4	FABP4_2	-0.0191609	0.463043	0.799891	0.0295522	0.275369	0.555611	-0.024268	0.358662	0.766233	0.0335329	0.221722	0.513428																			-0.0194759	0.521003	0.811102	-0.00255262	0.952377	0.994135	-0.0481232	0.269861	0.716188				-0.0376143	0.461362	0.999015
seq.9854.36	P15121	AKR1B1	AKR1B1_2	0.014128	0.281091	0.669733	0.0250234	0.0656764	0.258503	0.0105813	0.42488	0.812933	0.0232878	0.0907717	0.328452																			0.00712854	0.630586	0.872591	-0.000925783	0.965617	0.995211	0.0193702	0.368591	0.792966				0.0162009	0.57553	0.999015
seq.9856.22	P49366	DHPS	DHPS	-0.0316902	0.315189	0.698555	0.0607534	0.0632611	0.254617	-0.0419312	0.188738	0.630713	0.0675901	0.0412449	0.217483																			-0.0604109	0.093018	0.437128	0.0138162	0.790068	0.972179	-0.127607	0.0121875	0.295017				0.0618244	0.342547	0.999015
seq.9857.38	Q15306	IRF4	IRF4_2	-0.0170424	0.593869	0.876461	-0.0562756	0.089535	0.306947	-0.00872185	0.787362	0.953287	-0.0548507	0.102353	0.349709																			-0.025801	0.485252	0.793527	-0.0423402	0.420214	0.870958	0.00566419	0.914595	0.980861				0.0718021	0.266605	0.999015
seq.9859.180	P21673	SAT1	SAT1	0.0306255	0.319707	0.702635	-0.0173888	0.58625	0.79295	0.0341193	0.273799	0.706312	-0.0229771	0.477569	0.733917																			0.0511604	0.143988	0.521717	-0.0252589	0.611704	0.931419	0.115327	0.0207648	0.350391				-0.00344086	0.957714	0.999015
seq.9863.1	P67936	TPM4	TPM4_2	0.0289865	0.0758092	0.408413	0.0078559	0.642993	0.832156	0.0284984	0.0847847	0.50002	0.00325174	0.84953	0.940195																			0.0379196	0.0455483	0.326786	0.054812	0.0331916	0.456228	0.0250608	0.372554	0.795445				-0.000696328	0.98297	0.999306
seq.9865.40	P63146	UBE2B	UBE2B	-0.0162327	0.602576	0.881278	0.0230514	0.476112	0.72275	-0.0201025	0.524059	0.86733	0.0262437	0.422885	0.693859																			-0.0340426	0.339333	0.703795	-0.0378042	0.464105	0.891145	-0.0214409	0.667033	0.914455				0.0384878	0.552487	0.999015
seq.9867.23	O00757	FBP2	FBP2	-0.0580506	0.0641513	0.382479	-0.0136549	0.674875	0.850453	-0.0574157	0.0708608	0.4685	-0.00410705	0.900776	0.964375																			-0.0840348	0.0194047	0.22582	-0.0606768	0.224945	0.761912	-0.104611	0.0431761	0.432738				0.0869574	0.180324	0.9952
seq.9869.28	P19838	NFKB1	NFKB1	-0.00165938	0.935782	0.983193	0.0074003	0.729153	0.876766	-0.00285785	0.891062	0.972867	0.00786907	0.716324	0.877783																			-0.0178438	0.451569	0.774856	-0.0598794	0.0968306	0.618495	0.00956015	0.762005	0.944899				0.0491691	0.248773	0.999015
seq.9872.23	P26232	CTNNA2	CTNNA2	0.0322747	0.311432	0.695134	-0.0112925	0.733054	0.879641	0.0349039	0.280066	0.710312	-0.0170826	0.610515	0.818458																			0.0275432	0.452034	0.774856	-0.0142179	0.786262	0.972179	0.0662286	0.206941	0.673019				0.0587764	0.369391	0.999015
seq.9873.17	P11474	ESRRA	ESRRA	0.00142572	0.964559	0.993879	-0.0393846	0.237344	0.514482	0.00746518	0.818162	0.959137	-0.0405842	0.229208	0.521481																			-0.0173303	0.639305	0.874946	-0.0814371	0.119224	0.653107	0.0477857	0.365681	0.790735				0.0946825	0.147374	0.984942
seq.9874.28	P42772	CDKN2B	CDKN2B	0.0165345	0.605409	0.881317	-0.0315651	0.342252	0.618877	0.0218057	0.500947	0.854164	-0.0350982	0.297059	0.592086																			0.0233638	0.526453	0.815136	0.0237791	0.645389	0.936479	0.0130332	0.805078	0.955161				0.0167864	0.796857	0.999015
seq.9875.107	Q96FV9	THOC1	THOC1	-0.0140961	0.657684	0.901284	-0.0509014	0.123012	0.365773	-0.00643368	0.841651	0.96334	-0.0498354	0.136242	0.407941																			-0.00955721	0.794653	0.936555	-0.0714852	0.167306	0.712801	0.0436084	0.405568	0.81521				0.00421485	0.947854	0.999015
seq.9876.20	P09972	ALDOC	ALDOC	0.0334572	0.264801	0.659512	-0.0318409	0.306485	0.584487	0.0392489	0.196336	0.63793	-0.0382418	0.225046	0.515437																			0.0267177	0.441173	0.769807	0.0301892	0.560316	0.92434	0.00333837	0.946169	0.990308				0.0832042	0.179289	0.994759
seq.9877.28	P46109	CRKL	CRKL	0.0186101	0.0647111	0.382646	0.0211474	0.0430716	0.204949	0.0157836	0.121378	0.550623	0.0185584	0.0793081	0.307646																			0.0211315	0.0769095	0.406004	0.0402687	0.0349317	0.461847	0.00394535	0.78947	0.950155				-0.0128261	0.472544	0.999015
seq.9880.33	P48775	TDO2	TDO2	-0.0152151	0.594004	0.876461	0.0251644	0.395544	0.661019	-0.0194885	0.50014	0.853959	0.0283303	0.344964	0.633333																			-0.00845884	0.796377	0.93662	0.0552507	0.252626	0.777045	-0.0903503	0.0560111	0.465347				-0.0664367	0.256171	0.999015
seq.9883.29	Q04760	GLO1	GLO1	0.00519901	0.80584	0.950344	0.0127947	0.559951	0.776407	0.00333364	0.876371	0.969455	0.0122479	0.581824	0.801445																			0.00837744	0.727724	0.909656	0.0526381	0.150521	0.695405	-0.0436101	0.160589	0.621953				-0.0182982	0.684907	0.999015
seq.9884.8	Q9Y3C6	PPIL1	PPIL1	0.00988727	0.574301	0.865849	-0.0119409	0.512993	0.746747	0.0120504	0.49933	0.853665	-0.0139505	0.45079	0.715612																			0.0263448	0.193391	0.580126	0.00800005	0.787032	0.972179	0.0391514	0.165242	0.624767				-0.0305869	0.393583	0.999015
seq.9885.41	P10114	RAP2A	RAP2A	-0.0432724	0.174229	0.563381	-0.0491175	0.136964	0.388092	-0.036741	0.254334	0.692601	-0.0431332	0.196993	0.488557																			-0.0202934	0.58079	0.844321	-0.0533667	0.306754	0.81121	0.0272497	0.605219	0.893646				-0.0652099	0.314391	0.999015
seq.9886.28	Q13426	XRCC4	XRCC4	-0.0135371	0.368758	0.742794	0.0175064	0.26252	0.541619	-0.0166215	0.275737	0.707308	0.0202337	0.200998	0.491367																			-0.0101113	0.52496	0.814259	-0.00364075	0.882098	0.986267	-0.0175298	0.400393	0.810976				-0.0379238	0.316564	0.999015
seq.9887.40	Q7Z6E9	RBBP6	RBBP6	0.00377605	0.891741	0.972409	0.00485838	0.866085	0.945224	0.00310546	0.912071	0.978418	0.00434109	0.881827	0.955888																			0.000224164	0.994495	0.999296	-0.00892804	0.851525	0.979182	0.0122394	0.784223	0.949641				0.057221	0.311223	0.999015
seq.9889.42	Q8TED9	AFAP1L1	AFAP1L1	0.0353583	0.248197	0.641741	0.0325987	0.305057	0.583151	0.0311476	0.315284	0.734605	0.027452	0.393782	0.674038																			0.0362442	0.301125	0.671817	0.0332646	0.503739	0.904439	0.0357417	0.474724	0.843092				-0.00490899	0.938009	0.999015
seq.9890.8	P06753	TPM3	TPM3_2	-0.0386912	0.199307	0.58949	-0.0295483	0.344474	0.620701	-0.0349904	0.252106	0.690449	-0.0236685	0.454815	0.719501																			-0.0256671	0.455639	0.776633	-0.0112063	0.820835	0.976756	-0.0712369	0.140988	0.609914				-0.0147833	0.817949	0.999015
seq.9893.27	P54368	OAZ1	OAZ1	0.0186209	0.408182	0.769001	-0.00411513	0.860307	0.942882	0.0197331	0.386946	0.787402	-0.00733987	0.756612	0.899519																			0.0308165	0.226991	0.614732	-0.0015202	0.968101	0.995472	0.0639674	0.0622912	0.484717				0.0229976	0.58679	0.999015
seq.9894.13	Q9UM54	MYO6	MYO6	-0.00896322	0.680237	0.911277	0.0214255	0.342455	0.6189	-0.0125707	0.568253	0.881093	0.0235041	0.304076	0.598416																			-0.0260419	0.281002	0.658399	-0.0609673	0.0980204	0.620399	0.00178277	0.956971	0.992487				0.0640717	0.158176	0.991007
seq.9895.77	Q92889	ERCC4	ERCC4	0.0418019	0.183646	0.575072	-0.022383	0.492719	0.734942	0.0462282	0.146348	0.584336	-0.0297792	0.366959	0.652501																			0.0396281	0.274969	0.651643	0.116582	0.0234792	0.39321	0.0134983	0.79419	0.951776				0.0287306	0.652628	0.999015
seq.9896.21	P55316	FOXG1	FOXG1	0.00537342	0.863832	0.966427	0.019317	0.55248	0.771261	0.00245839	0.938285	0.986494	0.0189087	0.56616	0.791494																			-0.028823	0.421624	0.759834	-0.011788	0.818858	0.976744	-0.0382312	0.453317	0.831444				0.135279	0.0351473	0.941795
seq.9897.9	Q14566	MCM6	MCM6	0.020792	0.515567	0.834645	-0.00475492	0.886093	0.952714	0.0220113	0.496596	0.853091	-0.00825637	0.805893	0.92093																			0.00540413	0.883339	0.964648	-0.0277433	0.592784	0.928812	0.0435164	0.406775	0.81548				0.0774368	0.237102	0.999015
seq.9898.161	O14497	ARID1A	ARID1A	-0.00824477	0.79694	0.948489	-0.00621937	0.851807	0.939929	-0.00748718	0.817602	0.959137	-0.00499303	0.882318	0.955932																			-0.0271236	0.462452	0.78148	0.0165497	0.751835	0.964264	-0.06979	0.186498	0.650758				0.0602994	0.356023	0.999015
seq.9899.28	O43896	KIF1C	KIF1C	0.0398075	0.210528	0.601923	0.0278499	0.398281	0.662246	0.0364181	0.25839	0.695022	0.0217487	0.514972	0.758406																			0.0215292	0.555289	0.832877	0.0249879	0.629871	0.935505	0.0641001	0.218904	0.681737				0.0718798	0.263694	0.999015
seq.9900.36	P12036	NEFH	NEFH	0.0217479	0.48428	0.814264	0.0611291	0.057849	0.242209	0.0127911	0.684189	0.920148	0.0590413	0.0705113	0.287888																			0.0111951	0.751645	0.918811	0.0151939	0.761924	0.968198	-0.0537878	0.297243	0.741822				0.0806762	0.210928	0.999015
seq.9901.28	Q9GZT9	EGLN1	EGLN1	-0.00538846	0.859654	0.965567	-0.00178879	0.954863	0.979974	-0.00524695	0.865055	0.968276	-0.00093318	0.976748	0.993412																			-0.0157489	0.654235	0.882951	0.00267742	0.957872	0.994403	-0.0309748	0.531909	0.868792				0.0456307	0.460262	0.999015
seq.9906.21	Q9BQ16	SPOCK3	SPOCK3	0.00540212	0.858376	0.965567	0.036311	0.247774	0.527324	-0.000157933	0.99589	0.999309	0.0363371	0.253724	0.548155																			-0.0104305	0.762454	0.922707	-0.0563358	0.256225	0.78211	0.0295064	0.545683	0.872734				0.0185269	0.771516	0.999015
seq.9907.216	O95271	TNKS	TNKS	0.0421655	0.186156	0.577255	-0.0812855	0.0139375	0.103925	0.0557899	0.0831585	0.496071	-0.0903438	0.00691099	0.0726502																			0.0429629	0.243209	0.625849	-0.0319175	0.53527	0.919403	0.0745119	0.155041	0.615748				0.116588	0.0741134	0.984942
seq.9910.9	Q13126	MTAP	MTAP	0.00604231	0.839811	0.959203	-0.0155324	0.616732	0.814917	0.00863383	0.775595	0.950309	-0.0169549	0.589786	0.806115																			0.0180465	0.601398	0.855606	0.0501857	0.308717	0.811237	-0.043273	0.389729	0.803979				0.00155893	0.97996	0.999306
seq.9913.4	Q9P2E9	RRBP1	RRBP1	-0.0213255	0.202568	0.593133	-0.0295788	0.0884539	0.304387	-0.0172516	0.308342	0.728963	-0.026749	0.128131	0.395355																			-0.0197498	0.295212	0.668101	-0.0383876	0.206925	0.749671	-0.00650539	0.780878	0.949505				-0.0115652	0.751893	0.999015
seq.9916.146	Q9NT99	LRRC4B	LRRC4B_2	-0.00963119	0.757437	0.937568	0.0654404	0.0429555	0.204944	-0.0201638	0.522543	0.86733	0.0687666	0.0358001	0.199239																			-0.0342683	0.335545	0.700414	0.0228463	0.657831	0.936779	-0.0858541	0.0935774	0.53394				0.0551366	0.391675	0.999015
seq.9918.23	P05937	CALB1	CALB1	-0.0116974	0.695377	0.918231	0.0190875	0.538353	0.763389	-0.0150342	0.61947	0.898974	0.021593	0.492225	0.743029																			-0.0188863	0.581731	0.844569	-0.0387261	0.431499	0.878556	-0.00764308	0.874901	0.977012				-0.00624615	0.919187	0.999015
seq.9923.6	Q07889	SOS1	SOS1	0.0103072	0.747296	0.936048	-0.0900318	0.006469	0.0637708	0.0256678	0.427409	0.814057	-0.0945053	0.0048531	0.0602171																			0.0652122	0.0763056	0.405757	0.0611027	0.236004	0.769119	0.0289434	0.585614	0.888387				-0.140158	0.0305634	0.917473
seq.9925.56	Q96GP6	SCARF2	SCARF2_2	0.00637721	0.838403	0.958983	-0.0492181	0.128675	0.375958	0.0143288	0.650798	0.90809	-0.0515909	0.11608	0.373022																			0.00408807	0.910558	0.973383	0.0835402	0.100675	0.62342	-0.0588779	0.259303	0.709265				0.0280852	0.642739	0.999015
seq.9926.4	P25815	S100P	S100P	0.023691	0.318855	0.701982	0.00676897	0.783746	0.906349	0.0232411	0.334546	0.749666	0.00293815	0.906378	0.96589																			0.0270311	0.315106	0.681566	0.000220807	0.995176	0.998053	0.0570322	0.157735	0.618325				-0.0150634	0.767171	0.999015
seq.9927.96	Q8IZW8	TNS4	TNS4	0.00263449	0.933828	0.983193	-0.0504746	0.125307	0.36973	0.0107579	0.73774	0.939308	-0.0522771	0.117333	0.374673																			0.0197889	0.589614	0.850034	-0.025483	0.622005	0.931984	0.00660747	0.900524	0.978205				0.0152308	0.815835	0.999015
seq.9928.125	O75829	CNMD	CNMD	0.0793984	0.0103821	0.200088	0.0363475	0.258731	0.53768	0.0757445	0.0157894	0.276503	0.0238677	0.462859	0.725301																			0.0893123	0.0113987	0.173826	0.0271183	0.596354	0.929299	0.131747	0.00659728	0.236754				0.0709743	0.266433	0.999015
seq.9929.16	P56937	HSD17B7	HSD17B7_2	0.0320653	0.107442	0.467439	0.0355441	0.085504	0.298465	0.0273926	0.17399	0.609677	0.0311133	0.136812	0.408809																			0.0211464	0.354218	0.714775	0.00444709	0.900763	0.987015	0.0355162	0.230909	0.693746				0.0357546	0.393367	0.999015
seq.9930.48	O75899	GABBR2	GABBR2_2	0.0216029	0.498498	0.825365	-0.0157703	0.633898	0.826046	0.0245763	0.44708	0.822678	-0.0197521	0.55584	0.785356																			0.0165161	0.653023	0.882562	0.0334886	0.519949	0.913454	0.00768536	0.883955	0.977847				0.0376165	0.565508	0.999015
seq.9931.20	P04264	KRT1	KRT1	-0.0225747	0.44275	0.788216	0.0444466	0.145266	0.400251	-0.0301555	0.311098	0.731626	0.0494296	0.109836	0.362319																			-0.0400933	0.23647	0.621714	0.00909095	0.851602	0.979182	-0.0827704	0.0948915	0.536295				-0.00361151	0.952826	0.999015
seq.9932.49	O95754	SEMA4F	SEMA4F	0.0324832	0.306982	0.691088	-0.011604	0.725167	0.87575	0.0351742	0.275054	0.707045	-0.0174471	0.601806	0.813604																			0.0450783	0.217255	0.606516	0.0663267	0.20397	0.748537	0.0112893	0.831388	0.965585				0.0417092	0.522185	0.999015
seq.9933.49	Q9UN42	ATP1B4	ATP1B4	0.0504817	0.11328	0.478681	-0.00773515	0.815258	0.920228	0.0529466	0.101057	0.527478	-0.0163394	0.625652	0.82704																			0.0443599	0.227793	0.615136	0.0728648	0.163212	0.707463	0.0147717	0.779343	0.949497				0.0442221	0.494008	0.999015
seq.9934.29	Q00169	PITPNA	PITPNA	-0.0289009	0.283523	0.671695	0.00206364	0.941177	0.975455	-0.0299927	0.272209	0.705126	0.00705754	0.803274	0.920043																			-0.0390535	0.207771	0.594038	0.00732178	0.869485	0.985556	-0.0960288	0.0310549	0.393452				0.0155945	0.776023	0.999015
seq.9936.27	Q8TBB1	LNX1	LNX1	-0.0547724	0.0850904	0.428249	-0.0215277	0.514703	0.747462	-0.0528107	0.101308	0.527478	-0.0128201	0.701404	0.869232																			-0.0711357	0.0520429	0.342796	-0.0459819	0.376343	0.84841	-0.07675	0.143268	0.610676				0.0377715	0.554825	0.999015
seq.9937.7	P17302	GJA1	GJA1	-0.022047	0.484079	0.814264	-0.00605629	0.853018	0.940126	-0.021668	0.497457	0.853336	-0.00245299	0.94097	0.980415																			-0.0142064	0.697094	0.897428	-0.00541691	0.916099	0.988824	-0.0393951	0.453645	0.831574				-0.0200521	0.7537	0.999015
seq.9941.70	Q9Y5F3	PCDHB1	PCDHB1	0.00252918	0.933359	0.983193	-0.0515469	0.100368	0.326128	0.0107769	0.724839	0.934322	-0.053342	0.0934524	0.332098																			-0.0149079	0.66718	0.887421	0.00464453	0.92501	0.989025	-0.0308025	0.53332	0.868792				0.10545	0.0945101	0.984942
seq.9942.2	Q9UKK6	NXT1	NXT1	-0.0191007	0.542297	0.847156	-0.0425084	0.191338	0.464337	-0.0129933	0.682177	0.918776	-0.0403907	0.220315	0.512941																			-0.0155775	0.664042	0.886817	0.0424581	0.402123	0.863131	-0.0847136	0.102038	0.549627				-0.0139299	0.827626	0.999015
seq.9945.8	Q96C12	ARMC5	ARMC5_2	-0.0336996	0.278583	0.667691	-0.0525438	0.103363	0.331426	-0.0263411	0.402687	0.797277	-0.0482156	0.140027	0.413161																			-0.040241	0.26615	0.644009	-0.0506086	0.328441	0.823819	-0.041269	0.421851	0.819523				0.0443884	0.466548	0.999015
seq.9947.22	Q92547	TOPBP1	TOPBP1	-0.012166	0.695242	0.918231	-0.017952	0.577681	0.786953	-0.00970222	0.757725	0.947118	-0.0163787	0.616004	0.821295																			-0.0306936	0.389982	0.740813	0.0147669	0.771982	0.969987	-0.073376	0.150385	0.613255				0.102556	0.111368	0.984942
seq.9954.2	Q92617	NPIPB3	NPIPB3	-0.0437257	0.155814	0.541712	-0.0209283	0.512782	0.746675	-0.0415794	0.182762	0.621056	-0.0141309	0.662398	0.847743																			-0.0763636	0.0289292	0.270886	-0.0573226	0.249506	0.776733	-0.090192	0.0701762	0.496373				0.0642129	0.319234	0.999015
seq.9955.40	Q8N7C7	RNF148	RNF148_2	0.02159	0.494399	0.822494	0.0371615	0.256526	0.535555	0.0164065	0.607964	0.894468	0.0345125	0.298075	0.592106																			0.0405483	0.265415	0.6438	0.0369847	0.472653	0.895196	0.0423926	0.418391	0.819523				-0.0637849	0.320191	0.999015
seq.9956.7	Q13444	ADAM15	ADAM15_2	0.0137302	0.665478	0.904514	-0.0375311	0.254933	0.534782	0.019776	0.538281	0.871282	-0.0406989	0.222722	0.514415																			0.0275801	0.451392	0.774856	0.0135113	0.794215	0.972412	0.0390348	0.457722	0.832939				-0.011675	0.857028	0.999015
seq.9957.9	Q9Y508	RNF114	RNF114	0.0245481	0.413303	0.772316	-0.0169797	0.585211	0.792451	0.0278904	0.359052	0.766298	-0.0216147	0.492899	0.74389																			0.0450897	0.195568	0.581411	-0.0123438	0.806409	0.975243	0.069757	0.148449	0.613255				-0.0744243	0.221153	0.999015
seq.9959.60	Q9UK28	TMEM59L	TMEM59L	-0.0290965	0.190276	0.581089	-0.0116843	0.612291	0.811287	-0.0280135	0.213346	0.654317	-0.00705858	0.762378	0.903045																			-0.0230973	0.366536	0.724817	-0.0689815	0.072404	0.578359	0.0220406	0.528121	0.867304				-0.0403171	0.378081	0.999015
seq.9960.2	Q92609	TBC1D5	TBC1D5	-0.0124854	0.308041	0.691976	0.0357651	0.00482462	0.053173	-0.018392	0.136664	0.567295	0.038782	0.00253779	0.0400009																			-0.0167148	0.253775	0.63768	-0.0106222	0.606917	0.931132	-0.0213164	0.312248	0.752201				-0.0131868	0.53485	0.999015
seq.9962.1	Q9HBB8	CDHR5	CDHR5	-0.0634662	0.0426776	0.332211	-0.062492	0.0545335	0.233692	-0.0553354	0.0806516	0.493035	-0.0534181	0.104183	0.353174																			-0.0608813	0.0932283	0.437608	-0.000324234	0.994972	0.998053	-0.102279	0.0452642	0.434173				-0.0396395	0.537785	0.999015
seq.9964.10	P0CAP1	MYZAP	MYZAP_3	-0.00120419	0.97003	0.995125	0.000561569	0.986529	0.992797	-0.00132577	0.967453	0.9914	0.000783174	0.981468	0.994713																			-0.00487475	0.895038	0.969404	0.0242314	0.642301	0.936479	0.0118323	0.82323	0.961354				0.0115425	0.859538	0.999015
seq.9969.8	Q86VW1	SLC22A16	SLC22A16	0.0336454	0.288169	0.676542	-0.0190311	0.56282	0.778164	0.0375009	0.242594	0.683938	-0.0252108	0.449091	0.714018																			0.0290083	0.427028	0.7632	0.0267704	0.604399	0.930689	0.0282993	0.582807	0.888232				0.0734881	0.249717	0.999015
seq.9970.7	Q92575	UBXN4	UBXN4_1	-0.0251044	0.268891	0.6628	-0.0106053	0.652806	0.838598	-0.0241007	0.294551	0.720262	-0.00673683	0.777671	0.909655																			-0.0116707	0.656319	0.883297	-0.0215817	0.569297	0.925218	0.0276719	0.45717	0.832939				-0.0546016	0.233216	0.999015
seq.9971.5	Q7Z408	CSMD2	CSMD2	-0.018457	0.338085	0.717358	0.0325294	0.103583	0.331597	-0.0239326	0.219398	0.660735	0.0364054	0.0719321	0.291449																			-0.0283067	0.197461	0.583336	-0.0272724	0.446016	0.884715	-0.0311308	0.271511	0.716918				-0.019035	0.652481	0.999015
seq.9974.8	Q9NYJ7	DLL3	DLL3	0.00926734	0.766328	0.940482	0.025934	0.422829	0.679759	0.00546185	0.862712	0.967795	0.0250401	0.444957	0.709584																			-0.00133705	0.970564	0.994426	-0.0323826	0.525322	0.914668	0.0237255	0.647755	0.909258				0.0331496	0.590207	0.999015
seq.9979.13	Q86WK6	AMIGO1	AMIGO1_2	-0.0128164	0.685319	0.914889	0.00932063	0.776447	0.903581	-0.0146007	0.648663	0.90809	0.0117156	0.724626	0.882729																			0.0131317	0.718251	0.905336	-0.0459167	0.377137	0.849812	0.0799987	0.12883	0.594079				-0.100737	0.120111	0.984942
seq.9981.18	A2RU67	FAM234B	FAM234B_2	0.0132452	0.664131	0.904405	-0.00950398	0.764239	0.897893	0.0151077	0.625122	0.900181	-0.0120283	0.708042	0.873208																			0.00607726	0.862333	0.95694	0.0254288	0.588959	0.928599	-0.047407	0.35814	0.784185				0.0543515	0.386671	0.999015
seq.9983.97	Q8N3Z0	PRSS35	PRSS35	-0.00267512	0.929924	0.982621	0.000751146	0.981018	0.990563	-0.00286221	0.926022	0.982337	0.00122284	0.969511	0.991004																			-0.0227281	0.509412	0.804236	0.00436075	0.930594	0.990413	-0.0571341	0.26258	0.713234				0.0658642	0.308038	0.999015
seq.9984.12	Q96EC8	YIPF6	YIPF6	0.00287586	0.924699	0.980872	-0.0265862	0.399555	0.662765	0.00708982	0.818039	0.959137	-0.0277451	0.385544	0.668894																			-0.00738494	0.832512	0.948266	-0.0320539	0.520852	0.913655	0.0327825	0.506226	0.853036				0.00652076	0.918153	0.999015
seq.9986.14	Q8N729	NPW	NPW	-0.0257279	0.361058	0.734312	0.0581095	0.0466621	0.213787	-0.035464	0.213043	0.654317	0.0639267	0.0306797	0.182193																			-0.0379902	0.239356	0.623729	-0.0685592	0.146706	0.6922	0.00279114	0.955788	0.992487				-0.0392006	0.523409	0.999015
seq.9987.30	Q8N386	LRRC25	LRRC25_2	-0.0135722	0.669727	0.906533	-0.0288425	0.382302	0.652076	-0.00940202	0.770522	0.94995	-0.0272959	0.4145	0.688313																			0.00439298	0.904783	0.972031	-0.045504	0.385882	0.853415	0.0351752	0.505633	0.853036				-0.0492521	0.447182	0.999015
seq.9989.12	Q50LG9	LRRC24	LRRC24	0.0412929	0.12286	0.49504	0.015907	0.567123	0.780301	0.0398674	0.141459	0.576477	0.0093776	0.738855	0.889387																			0.0677236	0.0264919	0.258562	0.0307154	0.478232	0.896733	0.0870244	0.0420877	0.430748				-0.0570849	0.309279	0.999015
seq.9991.112	Q9NT22	EMILIN3	EMILIN3_2	0.00155677	0.961293	0.993072	-0.0248978	0.454113	0.705096	0.00540959	0.867712	0.969002	-0.0257676	0.444286	0.70945																			0.00588966	0.873427	0.961481	0.0714771	0.173362	0.715988	-0.0498637	0.344006	0.776548				-0.0279339	0.669309	0.999015
seq.9993.11	O43296	ZNF264	ZNF264	-0.0599932	0.0482544	0.345349	-0.069829	0.0266952	0.15633	-0.0504085	0.10093	0.527478	-0.0613481	0.0544425	0.25027																			-0.0502277	0.155437	0.533976	-0.0667861	0.178466	0.722866	-0.0273947	0.589681	0.889475				0.0483726	0.421142	0.999015
seq.9994.217	P51164	ATP4B	ATP4B	0.0110988	0.727405	0.930835	-0.0103051	0.755162	0.893368	0.0130581	0.68586	0.920148	-0.0125084	0.708914	0.873847																			0.00550518	0.880204	0.963529	0.0033136	0.948186	0.992747	0.00832819	0.874679	0.977012				0.00735549	0.910143	0.999015
seq.9995.6	P33316	DUT	DUT	0.0229227	0.15383	0.540797	0.00956015	0.566603	0.780014	0.0220112	0.176634	0.614767	0.00590006	0.726896	0.883544																			0.0253728	0.17821	0.560444	0.00297724	0.921696	0.989008	0.0523513	0.024529	0.366928				0.00705995	0.817791	0.999015
seq.9997.12	Q92575	UBXN4	UBXN4_2	0.0427539	0.0019341	0.0737691	0.0394046	0.00592615	0.060503	0.0376942	0.00680329	0.186323	0.0332216	0.0214753	0.147657																			0.0413055	0.0106229	0.16787	0.0245448	0.287979	0.805524	0.0556098	0.0157432	0.317699				0.0178157	0.500659	0.999015
seq.9999.1	O14896	IRF6	IRF6	-0.0163283	0.316676	0.70036	-0.00852843	0.614364	0.812867	-0.0154145	0.350815	0.761706	-0.00599998	0.726333	0.883544																			-0.0238471	0.202783	0.588931	-0.0364827	0.212129	0.755026	-0.0147065	0.553701	0.876646				0.0044665	0.893079	0.999015

### Sheet: BF2soma_APOE4_Aβ_PC1-5_SupFig5a
Somamers, corresponding genes and labels used for plots and annotation				APOE4 associated proteins (Without Aβ adjustment)			Aβ associated proteins (Without APOE4 adjustment)			APOE4 associated proteins (With Aβ adjustment)			Aβ associated proteins (With APOE4 adjustment)			APOE4 => protein => Aβ									APOE4 => Aβ => protein									APOE4 associated proteins in Aβ-			APOE4 associated proteins in younger Aβ-			APOE4 associated proteins in older Aβ-			APOE4 * age effect on proteins in Aβ-			APOE4 associated proteins in Aβ+			APOE4 * Aβ effect on proteins			Category
apt_name	UniProt	EntrezGeneSymbol	label	effect	p	p_adjusted	effect	p	p_adjusted	effect	p	p_adjusted	effect	p	p_adjusted	acme	acme_p	p_adjusted	ade	ade_p	ade_p_adjusted	prop_m	prop_m_p	prop_m_p_adjusted	acme	acme_p	p_adjusted	ade	ade_p	ade_p_adjusted	prop_m	prop_m_p	prop_m_p_adjusted	effect	p	p_adjusted	effect	p	p_adjusted	effect	p	p_adjusted	effect	p	p_adjusted	effect	p	p_adjusted	effect	p	p_adjusted	Category
seq.21793.4	O95684	CEP43	CEP43	-0.124599	2.73233e-05	0.00231454	-0.0922066	0.00421993	0.0460902	-0.108139	0.000604252	0.0423267	-0.0523586	0.124299	0.392621	0.00520176	0.082	0.190943	0.315648	0.004	0.00931429	0.0162124	0.086	0.203159	-0.0076276	0.088	0.202028	-0.0468703	0	0	0.139961	0.088	0.202028	-0.139547	0.00136758	0.112847	-0.204308	0.00085847	0.0845129	-0.0766516	0.221624	0.826119				-0.0693433	0.0948079	0.999981	0.0280157	0.649417	0.873849	Non-specific
seq.25288.16	P31513	FMO3	FMO3	-0.150085	2.10703e-07	2.51635e-05	-0.089219	0.00450414	0.0476928	-0.138012	7.04433e-06	0.000777545	-0.0382171	0.248082	0.558637	0.00391737	0.304	0.485804	0.318899	0.004	0.00931429	0.012135	0.304	0.490614	-0.00570897	0.246	0.417687	-0.0596243	0	0	0.0873822	0.246	0.417687	-0.114334	0.00773622	0.314352	-0.0729045	0.229249	0.756987	-0.204389	0.000874931	0.140864				-0.137103	0.000599261	0.0682128	-0.00545371	0.92761	0.980642	Non-specific
seq.19152.4	P41236	PPP1R2	PPP1R2	-0.0431751	0.000944016	0.0432525	-0.0124567	0.379241	0.651596	-0.0443802	0.00139085	0.0896665	0.00384487	0.797657	0.923983	-0.00190388	0.42	0.565785	0.322179	0.014	0.0141739	-0.00594451	0.424	0.571174	0.0011869	0.788	0.879753	-0.0463042	0	0	-0.0263071	0.788	0.879753	-0.0438405	0.0336934	0.574192	0.00609509	0.836969	0.97967	-0.105691	0.000189089	0.0430472				-0.0362356	0.0329591	0.835662	0.0123879	0.648376	0.873849	Non-specific
seq.25951.17	P78395	PRAME	PRAME	-0.159854	1.21743e-08	1.55596e-06	-0.116338	0.00013601	0.00488094	-0.139453	2.67851e-06	0.000348446	-0.0652367	0.041692	0.223205	0.00802599	0.048	0.139714	0.311778	0.004	0.00931429	0.0250966	0.052	0.151357	-0.00887517	0.026	0.0941778	-0.0663275	0	0	0.118017	0.026	0.0941778	-0.157617	0.000130783	0.0175455	-0.207692	0.000352106	0.0413724	-0.124991	0.0379527	0.593316	0.1153	0.538549	0.818108	-0.112554	0.00448065	0.362683	0.0185004	0.749648	0.898475	Non-specific
seq.2797.56	P04114	APOB	APOB	0.160419	8.36105e-09	1.12797e-06	0.125036	3.60996e-05	0.00197733	0.137055	3.26806e-06	0.000409526	0.0748442	0.0185493	0.142997	0.0113047	0.016	0.0636098	0.305989	0.008	0.00973134	0.0356283	0.02	0.077619	0.0174075	0.028	0.0971064	0.110116	0	0	0.136504	0.028	0.0971064	0.151806	0.000186956	0.0238943	0.148644	0.0108302	0.290499	0.200056	0.000684873	0.117008	0.385019	0.0370826	0.250029	0.0991739	0.0098875	0.536367	-0.0356181	0.535559	0.842153	Non-specific
seq.2859.69	Q9BY41	HDAC8	HDAC8	-0.143691	7.52767e-14	1.61291e-11	-0.0726122	0.000545551	0.0121169	-0.136667	1.98452e-11	4.0159e-09	-0.0224122	0.304922	0.610751	0.00591105	0.304	0.485804	0.31418	0.008	0.00973134	0.0184668	0.308	0.492196	-0.00415176	0.284	0.447086	-0.0806441	0	0	0.0489618	0.284	0.447086	-0.161846	2.56983e-08	6.93379e-06	-0.194152	1.74314e-06	0.000488414	-0.135171	0.0011477	0.162767	0.169728	0.195695	0.553072	-0.0977366	0.000177103	0.0230392	0.052856	0.181398	0.601682	Non-specific
seq.17755.5	O60701	UGDH	UGDH	-0.0686215	0.00020806	0.0136551	-0.0454843	0.0234135	0.133698	-0.061439	0.00176733	0.106059	-0.0229167	0.280423	0.588217	0.00238285	0.392	0.548906	0.317632	0.004	0.00931429	0.00744607	0.396	0.554479	-0.0114599	0.288	0.447086	-0.0947514	0	0	0.107897	0.288	0.447086	-0.0745636	0.00921351	0.350376	-0.0581233	0.162639	0.689654	-0.0867965	0.0279009	0.555462				-0.0376472	0.11902	0.999981	0.0473058	0.218443	0.637749	Non-specific
seq.17467.1	Q9BPW9	DHRS9	DHRS9	-0.0453998	0.00080691	0.038171	-0.03099	0.0348098	0.166928	-0.0403229	0.00509947	0.210349	-0.0161574	0.298919	0.604728	0.00259368	0.29	0.482347	0.31766	0.002	0.00931429	0.00809882	0.292	0.485673	-0.00390459	0.264	0.43358	-0.0344573	0.006	0.00713869	0.101783	0.264	0.43358	-0.0509955	0.0219502	0.500079	-0.0232821	0.544657	0.915088	-0.105412	0.000119472	0.0290117				-0.016822	0.311598	0.999981	0.0282671	0.316419	0.796299	Non-specific
seq.3480.7	P51452	DUSP3	DUSP3	0.0782335	0.000151886	0.0106394	0.0741317	0.000927453	0.0171921	0.0621923	0.00448117	0.195481	0.0513363	0.0301777	0.188584	0.00654328	0.04	0.125385	0.312877	0.01	0.0111644	0.0204848	0.05	0.148182	0.0203888	0.062	0.157906	0.082227	0.008	0.00893151	0.198691	0.062	0.160413	0.125664	9.00425e-05	0.0127266	0.178754	7.11637e-05	0.0117825	0.0527709	0.248484	0.842517	-0.299554	0.0398598	0.250029	0.0129102	0.636622	0.999981	-0.100029	0.0194467	0.239743	Non-specific
seq.17138.8	P08263	GSTA1	GSTA1_2	-0.0996854	0.000746954	0.0365205	-0.111731	0.000478738	0.0112142	-0.0732437	0.0192068	0.404981	-0.0850599	0.0120063	0.110283	0.00681822	0.014	0.0585128	0.31201	0.006	0.00931429	0.0213852	0.018	0.07335	-0.0222121	0.018	0.0698571	-0.0609813	0.022	0.0228408	0.266994	0.018	0.0698571	-0.10494	0.0164801	0.456491	-0.114386	0.0646685	0.534938	-0.102297	0.100114	0.740961				-0.0282086	0.490463	0.999981	0.0873776	0.153129	0.554667	Non-specific
seq.16760.2	Q9NPH9	IL26	IL26	0.105319	0.000398374	0.0214749	0.0839809	0.00918683	0.0741152	0.0892755	0.00468333	0.200694	0.0511885	0.13368	0.407301	0.00421716	0.126	0.256725	0.314717	0.006	0.00931429	0.0132227	0.132	0.26895	0.0124916	0.142	0.272306	0.0671879	0.008	0.00893151	0.156773	0.14	0.268471	0.0536927	0.220662	0.82745	-0.00957101	0.878716	0.982266	0.10569	0.0921549	0.734337				0.11459	0.00548266	0.413335	0.0839979	0.173906	0.601682	Non-specific
seq.16302.11	Q96DR5	BPIFA2	BPIFA2_1	-0.139923	2.05313e-06	0.000223239	-0.0926746	0.0037658	0.0429325	-0.125288	6.14097e-05	0.00580999	-0.0467319	0.165867	0.457606	0.00353452	0.36	0.523929	0.316445	0.004	0.00931429	0.0110461	0.36	0.528649	-0.00864036	0.182	0.336989	-0.0762244	0	0	0.101813	0.182	0.336989	-0.097059	0.0262517	0.53911	-0.020567	0.738285	0.961288	-0.21125	0.000568008	0.104814				-0.133421	0.00117203	0.118587	-0.0303926	0.618684	0.873849	Non-specific
seq.21857.26	P63244	RACK1	RACK1	-0.0476948	0.000517488	0.0269279	-0.0306564	0.0396258	0.180309	-0.0430416	0.00318769	0.159057	-0.0148465	0.346577	0.645422	0.00292411	0.238	0.421674	0.317907	0.006	0.00931429	0.00911417	0.24	0.425217	-0.00640772	0.37	0.543333	-0.056988	0	0	0.101075	0.37	0.543333	-0.0635819	0.00220018	0.15551	-0.0906752	0.00263565	0.140151	-0.0266979	0.354591	0.902857				-0.0146054	0.433187	0.999981	0.0560741	0.0494719	0.366541	Non-specific
seq.15606.19	P08727	KRT19	KRT19	-0.262573	2.38994e-20	6.69642e-18	-0.131913	2.3814e-05	0.0015218	-0.249977	9.35981e-17	2.52542e-14	-0.0402936	0.209068	0.516642	0.00634042	0.358	0.523929	0.313289	0.006	0.00931429	0.0198368	0.364	0.52975	-0.00780995	0.168	0.314759	-0.146977	0	0	0.0504562	0.168	0.314759	-0.212029	5.3916e-07	0.000119024	-0.167534	0.00414572	0.185286	-0.299995	8.4332e-07	0.000292552	-0.331665	0.0830445	0.409291	-0.25842	7.61698e-11	2.21959e-08	-0.0957675	0.099081	0.46404	Non-specific
seq.15548.35	O43175	PHGDH	PHGDH_1	-0.491155	6.46757e-79	4.71163e-76	-0.225396	7.04674e-14	3.66682e-11	-0.475229	2.23365e-67	1.62721e-64	-0.0506827	0.0674285	0.284552	0.0270196	0.08	0.188986	0.294235	0.008	0.00973134	0.0841065	0.088	0.204914	-0.00805527	0.094	0.212806	-0.2379	0	0	0.0327509	0.094	0.212806	-0.46452	1.0279e-31	8.32026e-29	-0.451066	4.18462e-17	3.04849e-14	-0.442808	1.34235e-14	9.77901e-12	0.11261	0.507938	0.818108	-0.44487	1.41816e-36	1.14792e-33	-0.0694779	0.166171	0.588823	Non-specific
seq.4996.66	P04196	HRG	HRG	-0.103119	0.000542535	0.027447	-0.107643	0.000860371	0.016365	-0.0783834	0.0131313	0.3466	-0.0787579	0.0213884	0.153967	0.00490848	0.066	0.172588	0.315278	0.01	0.0111644	0.0153301	0.072	0.185569	-0.0196494	0.028	0.0971064	-0.0607299	0.016	0.0168258	0.244458	0.028	0.0971064	-0.0470955	0.28032	0.847386	0.0120352	0.842667	0.97967	-0.119899	0.0558194	0.660311				-0.105889	0.0107255	0.550249	-0.0559312	0.366141	0.805965	Non-specific
seq.5015.15	Q13093	PLA2G7	PLA2G7	0.136025	1.58607e-06	0.000175068	0.11412	0.000205363	0.00636639	0.113302	0.000160023	0.0132473	0.0725018	0.0253581	0.170576	0.00871448	0.03	0.104043	0.310317	0.012	0.0126194	0.0273154	0.028	0.0992174	0.020503	0.032	0.106449	0.102063	0	0	0.167281	0.032	0.10432	0.159099	9.4033e-05	0.0129251	0.0582741	0.322916	0.812958	0.256338	1.86919e-05	0.00497117	0.504732	0.00629059	0.076159	0.052751	0.185358	0.999981	-0.0952713	0.104242	0.46404	Non-specific
seq.15326.64	P32455	GBP1	GBP1	-0.0974247	0.000790163	0.037786	-0.0676034	0.0317005	0.159378	-0.0861559	0.00519558	0.211907	-0.0359901	0.280151	0.587968	0.00276624	0.266	0.455042	0.316942	0.006	0.00931429	0.00865238	0.272	0.461833	-0.00906367	0.276	0.441059	-0.0682999	0.002	0.00262903	0.117157	0.276	0.441059	-0.127341	0.00248531	0.166105	-0.187631	0.00220467	0.131648	-0.083524	0.175462	0.798083				-0.0385754	0.347964	0.999981	0.0797891	0.185856	0.601682	Non-specific
seq.14685.17	P31751	AKT2	AKT2_1	-0.179301	2.69322e-12	5.30272e-10	-0.0834014	0.00288373	0.0360685	-0.173157	2.03748e-10	4.01164e-08	-0.0194864	0.504622	0.768752	0.00244673	0.654	0.774841	0.319717	0.006	0.00931429	0.00759467	0.656	0.774841	-0.00265186	0.502	0.670705	-0.0729227	0	0	0.0350893	0.502	0.670705	-0.193298	4.38438e-07	0.000101194	-0.229032	2.37629e-05	0.00509154	-0.169532	0.0020462	0.216037	0.193852	0.263339	0.553072	-0.129909	0.000214366	0.0269251	0.0513017	0.333019	0.796299	Non-specific
seq.5383.14	Q96RJ3	TNFRSF13C	TNFRSF13C	0.0713146	5.91481e-06	0.000559603	0.0508431	0.00292	0.0362666	0.0625709	0.000181526	0.0148586	0.0277474	0.124102	0.392373	0.00648506	0.072	0.172588	0.315823	0.002	0.00931429	0.0201207	0.074	0.185569	0.0118921	0.13	0.261605	0.0850449	0	0	0.122679	0.13	0.261605	0.0855084	0.000329419	0.037578	0.162871	4.18747e-07	0.000135434	-0.0135729	0.695821	0.973254	-0.396814	0.000235019	0.00810814	0.0429862	0.0443319	0.923001	-0.031768	0.33128	0.796299	Non-specific
seq.14318.1	Q9UBQ0	VPS29	VPS29	-0.386563	3.81185e-55	2.1361e-52	-0.192342	5.5988e-12	2.1467e-09	-0.368757	1.00417e-45	6.09613e-43	-0.0567626	0.0349354	0.203462	0.0235972	0.058	0.163	0.297179	0.002	0.00931429	0.0735628	0.06	0.168621	-0.0100228	0.042	0.12225	-0.195919	0	0	0.0486682	0.042	0.12225	-0.344597	1.72499e-20	1.04721e-17	-0.320492	1.83038e-10	9.5245e-08	-0.387415	4.79267e-13	3.17406e-10	0.0994077	0.543137	0.818108	-0.359796	1.02818e-26	4.99351e-24	-0.0745931	0.125579	0.524854	Non-specific
seq.5494.52	P62306	SNRPF	SNRPF	-0.373373	1.59632e-40	6.84069e-38	-0.112863	0.00032863	0.00876949	-0.381935	7.6284e-38	3.70486e-35	0.0273163	0.377868	0.676023	-0.0105511	0.324	0.507808	0.330625	0.006	0.00931429	-0.0329646	0.326	0.514077	0.0034723	0.36	0.533455	-0.15709	0	0	-0.0226035	0.36	0.533455	-0.333527	1.67311e-15	8.12576e-13	-0.384673	2.0138e-11	1.1285e-08	-0.28304	3.25322e-06	0.00107726	0.0635147	0.732884	0.902707	-0.41364	9.45523e-28	4.9201e-25	-0.127771	0.0228634	0.239743	Non-specific
seq.14029.42	P61201	COPS2	COPS2	-0.0657023	0.000206049	0.0136461	-0.0331044	0.0848423	0.283438	-0.0625294	0.0008899	0.0578832	-0.0101145	0.618685	0.834807	0.000113347	0.944	0.962	0.320268	0.004	0.00931429	0.000353788	0.948	0.96	-0.00228301	0.676	0.803188	-0.0452832	0	0	0.0479965	0.676	0.803188	-0.0549153	0.0435634	0.610427	0.00544506	0.884697	0.982266	-0.140038	0.000299486	0.0635077				-0.0561225	0.0171798	0.695305	-0.00790301	0.830065	0.919158	Non-specific
seq.13723.6	P22301	IL10	IL10_1	-0.184371	2.60579e-10	4.12677e-08	-0.103682	0.00109333	0.019474	-0.171604	2.92366e-08	4.4846e-06	-0.0406682	0.221263	0.531103	0.00535192	0.296	0.48574	0.314865	0	0	0.0167135	0.296	0.487354	-0.0105264	0.242	0.417687	-0.138882	0	0	0.0704541	0.242	0.417687	-0.140867	0.0012283	0.10715	-0.132092	0.0327567	0.432515	-0.163376	0.00861851	0.394134				-0.182471	7.27801e-06	0.00126239	-0.0488905	0.417612	0.805965	Non-specific
seq.5918.5	Q06323	PSME1	PSME1	-0.0543521	0.000308793	0.017713	-0.05121	0.0017075	0.0254941	-0.043307	0.00668428	0.248444	-0.0353372	0.0408435	0.22073	0.00513277	0.062	0.168433	0.313804	0.014	0.0141739	0.0160934	0.072	0.185569	-0.0106857	0.038	0.114704	-0.0404217	0.012	0.0127843	0.209083	0.04	0.118545	-0.0266764	0.235214	0.83646	-0.00345228	0.918704	0.986057	-0.043145	0.148014	0.781842				-0.0518666	0.0119552	0.600647	-0.0346808	0.267492	0.739003	Non-specific
seq.6372.7	Q9Y2T7	YBX2	YBX2	-0.0707774	0.000693642	0.0343754	-0.054986	0.0151493	0.101999	-0.0605402	0.00626055	0.234906	-0.0327891	0.171304	0.468099	0.00343078	0.214	0.383319	0.315669	0.004	0.00931429	0.0107515	0.216	0.386901	-0.00938888	0.162	0.307047	-0.0551665	0.006	0.00713869	0.145439	0.162	0.307047	-0.0913013	0.00316351	0.193665	-0.104293	0.0153696	0.330879	-0.0810019	0.0652453	0.689684				-0.0182434	0.524549	0.999981	0.0706703	0.102812	0.46404	Non-specific
seq.13576.15	P09211	GSTP1	GSTP1_1	0.0657823	0.000753669	0.0366032	0.0470235	0.0265223	0.143415	0.0576935	0.00545729	0.219648	0.0255943	0.254828	0.563717	0.00286263	0.268	0.455042	0.319227	0.002	0.00931429	0.00888769	0.27	0.461833	0.00426617	0.262	0.43358	0.0300811	0.004	0.0049771	0.124207	0.262	0.43358	0.0627608	0.0325191	0.567575	0.0465307	0.288871	0.795972	0.0753857	0.0665216	0.689684				0.0425191	0.112494	0.999981	-0.0123021	0.762419	0.902953	Non-specific
seq.19195.85	P46782	RPS5	RPS5	-0.062338	0.000934654	0.0432525	-0.0615766	0.00253402	0.0329649	-0.048652	0.0148352	0.370117	-0.043748	0.0428658	0.224893	0.00540175	0.028	0.101422	0.313136	0.002	0.00931429	0.0169579	0.03	0.104043	-0.0137833	0.056	0.149639	-0.0484785	0.008	0.00893151	0.221377	0.058	0.154984	-0.0607905	0.0300956	0.555667	-0.0947534	0.0159085	0.333986	-0.0234708	0.567894	0.952142				-0.0283529	0.273943	0.999981	0.0315645	0.419561	0.805965	Non-specific
seq.25267.10	O43301	HSPA12A	HSPA12A	-0.0952838	0.00103441	0.0467311	-0.0423878	0.178542	0.435421	-0.0927077	0.00268879	0.142977	-0.00818815	0.806238	0.927638	0.000501667	0.808	0.892095	0.321077	0.012	0.0126194	0.00156001	0.816	0.898703	-0.000954449	0.818	0.89976	-0.0310943	0.002	0.00262903	0.0297812	0.818	0.89976	-0.0893727	0.0350272	0.578625	-0.215758	0.000274514	0.03448	0.0247771	0.687416	0.97086				-0.0893479	0.0299305	0.835662	-0.0229441	0.704452	0.883275	Non-specific
seq.13022.20	O14683	TP53I11	TP53I11	-0.36912	4.43102e-38	1.79333e-35	-0.208006	6.24214e-11	2.067e-08	-0.343468	3.60101e-30	1.45741e-27	-0.0818443	0.00981754	0.100131	0.0231908	0.022	0.0815	0.297363	0.006	0.00931429	0.072346	0.024	0.0909767	-0.0459418	0.01	0.0562069	-0.635019	0	0	0.0674661	0.01	0.0582143	-0.291014	1.72171e-11	6.60138e-09	-0.262294	1.43353e-05	0.0034811	-0.355811	2.95231e-09	1.53626e-06	-0.0452671	0.81554	0.902707	-0.368544	1.73382e-20	7.01716e-18	-0.128309	0.0250632	0.240312	Non-specific
seq.25262.6	O43264	ZW10	ZW10	-0.463126	2.82978e-61	1.87408e-58	-0.215771	1.29503e-11	4.49254e-09	-0.446955	7.15831e-52	4.74076e-49	-0.051597	0.0891008	0.326471	0.0194303	0.122	0.251722	0.301245	0.002	0.00931429	0.0605919	0.124	0.255848	-0.0101067	0.096	0.214356	-0.303851	0	0	0.0321914	0.096	0.214356	-0.405654	8.9425e-22	5.92237e-19	-0.454216	7.70747e-15	5.10445e-12	-0.367955	9.98182e-10	5.59366e-07	0.340962	0.0657176	0.348809	-0.464705	1.69202e-32	1.23263e-29	-0.131254	0.0167575	0.239743	Non-specific
seq.21828.6	P04844	RPN2	RPN2	-0.126282	2.03145e-05	0.00184989	-0.107056	0.000858007	0.016365	-0.104815	0.000842173	0.0552723	-0.0687157	0.042784	0.224893	0.00700724	0.038	0.121451	0.312186	0.01	0.0111644	0.021953	0.044	0.140627	-0.0124903	0.044	0.125825	-0.058713	0	0	0.175417	0.044	0.125825	-0.117381	0.00734244	0.307412	-0.244382	7.88822e-05	0.0124925	0.0195706	0.754159	0.98288				-0.0889505	0.0314809	0.835662	0.00464386	0.939696	0.980642	Non-specific
seq.21823.5	O15355	PPM1G	PPM1G	-0.159666	5.87534e-10	9.10678e-08	-0.106597	0.000145592	0.00511591	-0.142696	1.72268e-07	2.56117e-05	-0.0542946	0.0648505	0.280878	0.00828104	0.106	0.233486	0.311622	0.014	0.0141739	0.0258861	0.12	0.250769	-0.00755088	0.06	0.157742	-0.0672191	0	0	0.100988	0.06	0.157742	-0.125315	0.000961557	0.0875618	-0.207517	7.7617e-05	0.0124925	-0.0567461	0.298313	0.872207				-0.140624	8.73507e-05	0.012727	-0.0430536	0.418612	0.805965	Non-specific
seq.21796.43	P22352	GPX3	GPX3	0.110149	0.000153691	0.0106633	0.0857829	0.00658402	0.0595825	0.0940972	0.00232082	0.132088	0.0511075	0.126129	0.395546	0.00474819	0.11	0.239067	0.315494	0.01	0.0111644	0.0148269	0.12	0.250769	0.00794877	0.14	0.271667	0.0468253	0.002	0.00262903	0.145119	0.14	0.268471	0.111356	0.00822293	0.322147	0.111367	0.0721631	0.543989	0.11682	0.0606091	0.67232				0.0563563	0.164579	0.999981	-0.031899	0.597808	0.873849	Non-specific
seq.21916.82	Q96BN8	OTULIN	OTULIN	0.244335	3.43198e-32	1.19057e-29	0.113057	8.43233e-07	0.000133542	0.236043	3.78195e-27	1.45008e-24	0.026466	0.251284	0.560147	0.0109602	0.206	0.373089	0.309076	0.002	0.00931429	0.0342466	0.206	0.373089	0.00416267	0.254	0.426825	0.11569	0	0	0.0347316	0.254	0.426825	0.205439	9.0774e-13	3.67383e-10	0.201966	5.32336e-07	0.000161586	0.208526	4.9793e-07	0.000181371	-0.0158927	0.90177	0.928688	0.241562	1.43258e-15	4.96969e-13	0.0612382	0.142501	0.540179	Non-specific
seq.22088.3	P62324	BTG1	BTG1	-0.228669	7.85125e-16	1.90654e-13	-0.0916604	0.00321519	0.0387151	-0.225899	6.37553e-14	1.54819e-11	-0.00885581	0.783321	0.915823	0.00127783	0.836	0.907224	0.31821	0.002	0.00931429	0.00399963	0.834	0.905079	-0.0012168	0.78	0.876828	-0.100786	0	0	0.011929	0.78	0.876828	-0.182026	1.53274e-05	0.00286309	-0.215624	0.000295282	0.0358521	-0.155038	0.0102074	0.408578	0.225423	0.238659	0.553072	-0.243598	5.57816e-10	1.50507e-07	-0.106138	0.068507	0.41398	Non-specific
seq.22472.4	Q99081	TCF12	TCF12	-0.267828	5.47079e-20	1.4761e-17	-0.0946801	0.00326154	0.0390153	-0.2693	4.47509e-18	1.30404e-15	0.00466928	0.88771	0.959402	-0.0028077	0.64	0.767059	0.324757	0.004	0.00931429	-0.00872094	0.64	0.767059	0.00204639	0.9	0.952597	-0.382452	0	0	-0.0053795	0.9	0.952597	-0.240719	2.5572e-08	6.93379e-06	-0.244672	5.73893e-05	0.00995431	-0.265277	1.99124e-05	0.00500214	-0.0629592	0.747065	0.902707	-0.270803	3.25415e-11	9.87769e-09	-0.0411511	0.492579	0.811013	Non-specific
seq.22526.81	P11177	PDHB	PDHB	-0.0794712	0.000521722	0.0269556	-0.0403956	0.104038	0.319527	-0.0754994	0.00192677	0.113198	-0.0126809	0.62969	0.839856	0.00073685	0.738	0.847141	0.319519	0.004	0.00931429	0.00230082	0.742	0.851732	-0.00174154	0.68	0.803188	-0.0364483	0.002	0.00262903	0.0456023	0.68	0.803188	-0.095377	0.0046969	0.232795	-0.0760643	0.0852918	0.581689	-0.111772	0.0245349	0.535139				-0.0562647	0.0813467	0.999981	0.0218058	0.647174	0.873849	Non-specific
seq.21508.7	Q92185	ST8SIA1	ST8SIA1_1	-0.50283	4.53209e-82	3.66848e-79	-0.257436	1.58001e-17	1.91839e-14	-0.477067	4.07226e-68	3.29627e-65	-0.0822015	0.00300758	0.052626	0.0437358	0.012	0.0514737	0.277095	0.006	0.00931429	0.13632	0.018	0.07335	-0.0194931	0.01	0.0562069	-0.315427	0	0	0.0582021	0.01	0.0582143	-0.449527	1.01764e-30	7.41351e-28	-0.470889	2.83755e-17	2.29684e-14	-0.444884	8.8511e-17	7.16447e-14	0.167733	0.31711	0.631671	-0.492339	5.71285e-40	5.20226e-37	-0.178303	0.00035764	0.0116591	Non-specific
seq.21310.37	Q9UKD2	MRTO4	MRTO4	-0.0953939	0.000854301	0.0401521	-0.103483	0.000836467	0.016036	-0.0712803	0.0185989	0.400866	-0.0774618	0.0181881	0.141531	0.0059031	0.016	0.0636098	0.312765	0.006	0.00931429	0.0185243	0.018	0.07335	-0.018955	0.022	0.0833953	-0.0534628	0.022	0.0228408	0.261746	0.022	0.0833953	-0.130406	0.00198496	0.146065	-0.0948199	0.109158	0.618058	-0.175046	0.00385389	0.295533				-0.0199921	0.611517	0.999981	0.113503	0.0556984	0.394732	Non-specific
seq.21289.36	O75391	SPAG7	SPAG7	-0.0673744	0.000286815	0.0168504	-0.0528013	0.00871124	0.0721152	-0.0574261	0.00358873	0.171999	-0.0316985	0.136849	0.412301	0.00398397	0.158	0.306595	0.316769	0.008	0.00973134	0.0124207	0.166	0.322119	-0.00706469	0.106	0.221513	-0.039534	0	0	0.151607	0.106	0.221513	-0.100006	0.000589546	0.0588335	-0.0741625	0.0871345	0.583899	-0.128638	0.00129284	0.169539				-0.00970908	0.685892	0.999981	0.0891371	0.0208016	0.239743	Non-specific
seq.21272.100	Q9Y224	RTRAF	RTRAF	-0.0978117	0.00103918	0.0467311	-0.0126638	0.695452	0.865602	-0.105913	0.000830838	0.0550242	0.0259937	0.447373	0.728371	-0.00180138	0.498	0.639165	0.319436	0.008	0.00973134	-0.00567125	0.502	0.644299	0.00559726	0.426	0.603809	-0.0678348	0	0	-0.0899339	0.426	0.603809	-0.117397	0.00754364	0.312247	-0.195671	0.00177026	0.120527	-0.0261466	0.67517	0.967947				-0.060424	0.147317	0.999981	0.0494582	0.424436	0.805965	Non-specific
seq.21238.40	Q96JB5	CDK5RAP3	CDK5RAP3	-0.200542	6.71227e-13	1.3583e-10	-0.125606	3.68212e-05	0.00200181	-0.182137	7.14656e-10	1.37007e-07	-0.0586406	0.0646977	0.280806	0.00764927	0.158	0.306595	0.313346	0.004	0.00931429	0.0238298	0.16	0.314217	-0.0111703	0.068	0.170523	-0.10329	0	0	0.097591	0.068	0.170523	-0.163074	9.08415e-05	0.0127266	-0.145593	0.00903939	0.266607	-0.221217	0.000305116	0.0635077	-0.122745	0.517308	0.818108	-0.189939	9.8701e-07	0.00018922	-0.0290665	0.61313	0.873849	Non-specific
seq.21217.20	Q99623	PHB2	PHB2_1	-0.113707	8.61933e-05	0.00660967	-0.0709785	0.0238588	0.135367	-0.103348	0.000774232	0.0517457	-0.0331745	0.317641	0.62188	0.00264553	0.41	0.564336	0.316251	0.002	0.00931429	0.0082959	0.41	0.561597	-0.00738115	0.346	0.517413	-0.0673333	0	0	0.0987915	0.346	0.517413	-0.156758	0.00026694	0.032411	-0.119611	0.0514537	0.494904	-0.193591	0.00156265	0.189732	-0.177392	0.36464	0.698894	-0.0521063	0.194781	0.999981	0.0901281	0.133595	0.540179	Non-specific
seq.21206.218	O00165	HAX1	HAX1	-0.0789281	0.00024835	0.01548	-0.0558772	0.0166417	0.108342	-0.069389	0.00240846	0.136013	-0.0304832	0.216885	0.526709	0.00367142	0.196	0.362629	0.316086	0.008	0.00973134	0.0114819	0.194	0.363045	-0.00693029	0.228	0.399613	-0.0522039	0	0	0.117196	0.228	0.399613	-0.0744274	0.0142207	0.433851	-0.148914	0.000945774	0.089561	-0.00531786	0.896965	0.99111				-0.0708004	0.024691	0.797357	-0.0197779	0.658026	0.873849	Non-specific
seq.23285.51	Q14681	KCTD2	KCTD2	-0.247997	2.73441e-18	6.86902e-16	-0.108106	0.000532	0.011925	-0.242027	1.03446e-15	2.59865e-13	-0.0189879	0.555213	0.800743	0.00209566	0.754	0.858014	0.318839	0.006	0.00931429	0.00652986	0.756	0.861734	-0.00614338	0.546	0.687108	-0.245186	0	0	0.0244435	0.546	0.687108	-0.212445	3.64776e-07	8.85797e-05	-0.185048	0.00209931	0.128664	-0.252704	1.35783e-05	0.00395671	-0.111021	0.557262	0.818108	-0.243125	1.4199e-09	3.448e-07	-0.100841	0.0834093	0.438571	Non-specific
seq.20941.7	O95164	UBL3	UBL3	0.163218	2.74966e-11	5.00782e-09	0.114654	1.73092e-05	0.00121248	0.143829	2.95485e-08	4.4846e-06	0.0616631	0.0272187	0.178157	0.0128106	0.012	0.0514737	0.3073	0.006	0.00931429	0.0400193	0.014	0.07335	0.00942475	0.014	0.0616757	0.0653273	0	0	0.12608	0.014	0.0585128	0.152182	1.92445e-05	0.00341942	0.146794	0.00370146	0.171752	0.152961	0.00278881	0.247762	-0.0449715	0.781079	0.902707	0.115574	0.000719848	0.077119	-0.0128108	0.799991	0.908039	Non-specific
seq.23601.43	Q8WYK0	ACOT12	ACOT12	-0.0842885	0.000871559	0.0407007	-0.035582	0.195139	0.457618	-0.0826933	0.00213948	0.123699	-0.005065	0.861801	0.950223	0.000550057	0.88	0.931429	0.321492	0.01	0.0111644	0.00170803	0.882	0.927523	-0.000706373	0.828	0.89976	-0.0374516	0.004	0.0049771	0.0185118	0.828	0.89976	-0.0611211	0.102015	0.741498	-0.111558	0.0339607	0.432515	-0.00443113	0.935642	0.996676				-0.100556	0.00428634	0.354841	-0.0335738	0.525356	0.842153	Non-specific
seq.20398.60	O75817	POP7	POP7	-0.201041	3.50665e-12	6.72261e-10	-0.143116	5.46128e-06	0.000507327	-0.176506	7.66827e-09	1.29915e-06	-0.0782824	0.0172811	0.137737	0.0108307	0.03	0.104043	0.309519	0.002	0.00931429	0.0338089	0.032	0.108667	-0.0352841	0.012	0.0592727	-0.249319	0	0	0.123976	0.012	0.0585128	-0.146584	0.000644169	0.0634158	-0.131896	0.0254311	0.399728	-0.200003	0.00130325	0.169539				-0.192114	2.08378e-06	0.000379508	-0.04927	0.407507	0.805965	Non-specific
seq.20135.85	O60942	RNGTT	RNGTT_2	-0.20402	2.4363e-14	5.72531e-12	-0.0953445	0.00112098	0.0198694	-0.196775	4.12484e-12	8.58556e-10	-0.023122	0.446878	0.728301	0.00330561	0.57	0.698571	0.316717	0	0	0.0103293	0.57	0.698571	-0.00321005	0.446	0.62135	-0.0823336	0	0	0.0375253	0.446	0.62135	-0.18113	3.16264e-06	0.00065828	-0.172522	0.00209589	0.128664	-0.181087	0.000889467	0.140864	0.133448	0.449475	0.775344	-0.202001	9.5137e-08	2.0693e-05	-0.0540799	0.325942	0.796299	Non-specific
seq.20133.1	P43357	MAGEA3	MAGEA3_2	-0.276587	6.85315e-26	2.26933e-23	-0.101151	0.000511345	0.0116431	-0.276902	3.17131e-23	1.10014e-20	0.00100292	0.972943	0.990836	-0.000283321	0.926	0.961389	0.321401	0.002	0.00931429	-0.000882297	0.928	0.96	0.000177108	0.942	0.965698	-0.145254	0	0	-0.00122078	0.942	0.965698	-0.256316	8.44445e-11	2.92942e-08	-0.279063	2.87511e-07	0.000104726	-0.306294	1.09895e-07	4.44771e-05	-0.226279	0.201036	0.553072	-0.247679	2.92703e-11	9.27106e-09	0.0223808	0.675931	0.873849	Non-specific
seq.19821.10	Q96LB8	PGLYRP4	PGLYRP4	-0.107713	0.000119311	0.00860572	-0.0930848	0.00216166	0.029635	-0.0888312	0.00274689	0.144076	-0.06067	0.0586004	0.266115	0.00572723	0.066	0.172588	0.312836	0.01	0.0111644	0.0179783	0.064	0.176814	-0.00851172	0.072	0.175164	-0.0404414	0	0	0.173875	0.072	0.175164	-0.108051	0.0091507	0.350376	-0.178224	0.00209053	0.128664	-0.0551774	0.360876	0.903483				-0.051092	0.189197	0.999981	0.0334004	0.564742	0.852343	Non-specific
seq.24423.9	B7ZBB8	PPP1R3G	PPP1R3G	-0.105986	0.00038954	0.0211776	-0.0732504	0.0238382	0.135355	-0.0938522	0.00307592	0.155612	-0.038986	0.255463	0.564297	0.00373004	0.188	0.356326	0.314161	0.006	0.00931429	0.0117337	0.194	0.363045	-0.00887565	0.286	0.447086	-0.0691443	0.006	0.00713869	0.113761	0.286	0.447086	-0.0733664	0.093728	0.733962	-0.0284264	0.646748	0.938184	-0.124928	0.0449163	0.626066				-0.072045	0.0843767	0.999981	-0.0281789	0.649376	0.873849	Non-specific
seq.19491.11	Q92506	HSD17B8	HSD17B8	-0.0808317	0.000378672	0.0208987	-0.0769169	0.00181133	0.026497	-0.0640766	0.00791193	0.268603	-0.0532412	0.0415656	0.223014	0.00490498	0.072	0.172588	0.31673	0.008	0.00973134	0.0152501	0.078	0.189761	-0.0145657	0.034	0.108667	-0.0515929	0.008	0.00893151	0.220163	0.034	0.108667	-0.0363426	0.290527	0.854135	-0.0404965	0.395095	0.859083	-0.0506178	0.306867	0.880324				-0.0782265	0.0108255	0.551497	-0.0581873	0.217888	0.637749	Non-specific
seq.24895.25	Q86WN1	FCHSD1	FCHSD1	-0.0986305	0.000212749	0.0138382	-0.0639715	0.0269273	0.144479	-0.0888218	0.00168016	0.102857	-0.0314487	0.303657	0.609472	0.00277645	0.268	0.455042	0.315892	0	0	0.00871264	0.268	0.461833	-0.00474726	0.272	0.43897	-0.0422649	0.004	0.0049771	0.100979	0.272	0.43897	-0.0938513	0.0163832	0.456491	-0.0836454	0.153193	0.679805	-0.107759	0.0673592	0.689684				-0.0734636	0.0551509	0.945342	0.0194118	0.725851	0.898475	Non-specific
seq.25255.4	Q9BVT8	TMUB1	TMUB1	-0.0829053	0.000793584	0.037786	-0.072356	0.00690427	0.0617148	-0.0681143	0.00933991	0.289024	-0.0474588	0.094166	0.337598	0.00429294	0.07	0.172588	0.314827	0.008	0.00973134	0.0134524	0.078	0.189761	-0.012239	0.07	0.172879	-0.0536926	0.006	0.00713869	0.185632	0.07	0.172879	-0.116932	0.0010163	0.0914043	-0.189922	0.000103536	0.0157137	-0.055295	0.289852	0.867319				-0.019296	0.580523	0.999981	0.0966187	0.0593892	0.399462	Non-specific
seq.6439.59	Q9H972	C14orf93	C14orf93	-0.105572	0.000290256	0.0169161	-0.116757	0.000215253	0.0064923	-0.0779203	0.0115536	0.322483	-0.0880433	0.0084365	0.0925694	0.00629569	0.042	0.12917	0.314514	0	0	0.0196244	0.042	0.13692	-0.0142174	0.016	0.0686316	-0.0389706	0.008	0.00893151	0.267304	0.014	0.0585128	-0.0513368	0.238141	0.83648	-0.0428703	0.487975	0.896569	-0.0783852	0.199033	0.819374				-0.0910005	0.0243512	0.793418	-0.0609112	0.313348	0.796299	Non-specific
seq.15626.223	P98160	HSPG2	HSPG2	0.108426	0.000283598	0.0167969	0.101354	0.00173446	0.0256161	0.0865859	0.00628045	0.234906	0.0694503	0.042718	0.224893	0.00600968	0.038	0.121451	0.31514	0.016	0.016	0.018713	0.05	0.148182	0.0125656	0.04	0.118545	0.0472798	0.008	0.00893151	0.209968	0.04	0.118545	0.104874	0.0169984	0.460054	0.163282	0.00921865	0.268956	0.0218352	0.724887	0.974774				0.0661002	0.113269	0.999981	-0.0290477	0.639785	0.873849	Non-specific
seq.21861.8	P40306	PSMB10	PSMB10	-0.269741	1.11291e-20	3.24303e-18	-0.144984	5.0074e-06	0.000492959	-0.253459	1.21092e-16	3.15055e-14	-0.0519656	0.111368	0.369643	0.0114371	0.116	0.24241	0.309094	0.006	0.00931429	0.0356818	0.118	0.250769	-0.00664374	0.116	0.23635	-0.104288	0	0	0.0598905	0.116	0.23635	-0.240572	1.91093e-08	5.56846e-06	-0.274354	4.30925e-06	0.00112118	-0.215076	0.000480817	0.0946689	0.128557	0.506032	0.818108	-0.246077	1.19188e-09	2.99408e-07	-0.0772765	0.191053	0.601682	Non-specific
seq.11293.14	Q6UXK5	LRRN1	LRRN1_1	0.610146	1.82319e-115	2.65639e-112	0.267065	4.62813e-17	4.21449e-14	0.594814	9.61459e-101	1.40085e-97	0.0489817	0.072251	0.294057	0.0411686	0.07	0.172588	0.2786	0.006	0.00931429	0.128745	0.07	0.185569	0.00950722	0.084	0.198435	0.379404	0	0	0.0244457	0.084	0.198435	0.6555	1.05118e-65	1.91447e-62	0.700978	3.85578e-39	1.40447e-35	0.618994	1.28426e-27	1.87117e-24	-0.460896	0.00218357	0.0376666	0.52024	2.07645e-45	2.16099e-42	0.0363764	0.461232	0.811013	Non-specific
seq.12587.65	P36404	ARL2	ARL2	-0.552621	5.79646e-94	6.03245e-91	-0.214287	1.05363e-11	3.83784e-09	-0.548422	7.061e-84	7.34849e-81	-0.0134299	0.632559	0.841351	0.0112651	0.454	0.606574	0.307967	0.008	0.00973134	0.0352882	0.462	0.617262	-0.00406942	0.578	0.719191	-0.541686	0	0	0.00745649	0.578	0.719191	-0.520405	1.95562e-39	2.03524e-36	-0.552543	1.92262e-22	2.33438e-19	-0.491649	1.06404e-18	9.68945e-16	0.224083	0.179192	0.553072	-0.537214	2.33213e-46	2.8316e-43	-0.117583	0.0206003	0.239743	Non-specific
seq.11180.17	Q92922	SMARCC1	SMARCC1	-0.108683	0.000273378	0.0165963	-0.0954794	0.00317472	0.0386108	-0.0890915	0.00486971	0.205152	-0.0630172	0.065555	0.281881	0.00605414	0.032	0.106449	0.311164	0.002	0.00931429	0.0190851	0.034	0.113102	-0.0188517	0.052	0.141267	-0.0762257	0.002	0.00262903	0.198278	0.054	0.1467	-0.127304	0.00389478	0.219949	-0.161499	0.00820848	0.256647	-0.0883984	0.161811	0.788489				-0.0429712	0.301723	0.999981	0.0702684	0.256056	0.732231	Non-specific
seq.12514.16	Q9UBP6	METTL1	METTL1	-0.163948	3.54271e-09	4.86956e-07	-0.0994082	0.00099216	0.0181312	-0.150046	3.52629e-07	4.9402e-05	-0.0441547	0.163564	0.454275	0.00487274	0.28	0.470515	0.316636	0.006	0.00931429	0.0151559	0.286	0.480598	-0.00511252	0.19	0.344111	-0.0571951	0	0	0.082053	0.19	0.344111	-0.141928	0.000577724	0.0584545	-0.159926	0.00814514	0.255764	-0.145546	0.0114453	0.422259				-0.129345	0.00099748	0.102347	0.0119918	0.834573	0.919158	Non-specific
seq.7927.16	Q9BVH7	ST6GALNAC5	ST6GALNAC5	0.100611	0.00042696	0.0225392	0.0798998	0.00982808	0.0771035	0.0853705	0.00487891	0.205152	0.0484465	0.139423	0.418325	0.00414381	0.102	0.227753	0.316596	0	0	0.0129195	0.102	0.227753	0.0128301	0.114	0.235215	0.0689021	0.004	0.0049771	0.156978	0.114	0.235215	0.0935709	0.0268429	0.53911	0.126808	0.0384201	0.446113	0.0958191	0.110721	0.748464				0.0543441	0.167107	0.999981	-0.0460056	0.438218	0.805965	Non-specific
seq.8039.41	Q8N128	FAM177A1	FAM177A1	0.102189	9.86822e-05	0.00736793	0.0792547	0.00535347	0.052	0.0874081	0.00169916	0.103153	0.0471177	0.117536	0.381288	0.00515875	0.072	0.172588	0.314689	0.008	0.00973134	0.0161287	0.08	0.191765	0.00836513	0.102	0.218763	0.0499262	0.002	0.00262903	0.143506	0.102	0.218763	0.0722962	0.0693908	0.690802	0.110619	0.0523913	0.497615	0.035267	0.538868	0.948639				0.0913594	0.00931925	0.516682	0.0380145	0.48561	0.811013	Non-specific
seq.9296.15	P23468	PTPRD	PTPRD	0.0922186	0.000313659	0.0178516	0.110883	6.13545e-05	0.00281112	0.0648148	0.0167031	0.390008	0.086976	0.0030157	0.052626	0.00749637	0.018	0.0682326	0.315271	0.014	0.0141739	0.0232253	0.028	0.0992174	0.0184037	0.018	0.0698571	0.0430227	0.024	0.0246038	0.299606	0.018	0.0698571	0.100931	0.00637734	0.290973	0.0975063	0.0488227	0.484759	0.119723	0.0277187	0.555462				0.0225519	0.528595	0.999981	-0.0860406	0.104809	0.46404	Non-specific
seq.11219.95	Q8TAT2	FGFBP3	FGFBP3	0.0915235	0.000991032	0.0451229	0.100459	0.0008322	0.016036	0.0677826	0.0213879	0.425954	0.0755313	0.017773	0.140098	0.0064538	0.018	0.0682326	0.314741	0.012	0.0126194	0.0200931	0.018	0.07335	0.0115798	0.034	0.108667	0.0347233	0.03	0.0303727	0.250087	0.03	0.101875	0.104103	0.0103519	0.373334	0.127179	0.0351582	0.434719	0.0642943	0.260386	0.847917				0.0295062	0.456916	0.999981	-0.0631415	0.273189	0.742165	Non-specific
seq.9199.6	P60604	UBE2G2	UBE2G2	-0.152926	2.2376e-07	2.62918e-05	-0.101463	0.00157842	0.0245177	-0.13691	1.21849e-05	0.0012681	-0.0514256	0.127921	0.397571	0.00459929	0.256	0.448688	0.313843	0.008	0.00973134	0.0144431	0.26	0.455699	-0.00897343	0.132	0.26239	-0.0704825	0	0	0.112936	0.132	0.26239	-0.15621	0.000308255	0.03622	-0.0608012	0.327567	0.816675	-0.262365	1.91068e-05	0.00497117	-0.465573	0.0196047	0.189718	-0.109936	0.00798305	0.50234	0.0448919	0.462864	0.811013	Non-specific
seq.8275.31	Q5VY43	PEAR1	PEAR1_1	0.0994516	0.000400904	0.0214749	0.076792	0.0116853	0.0859626	0.0851872	0.0042904	0.192399	0.0455069	0.158121	0.446188	0.00403073	0.184	0.352847	0.316186	0.004	0.00931429	0.0125875	0.184	0.352847	0.00607723	0.184	0.336989	0.032755	0	0	0.1565	0.184	0.336989	0.0823004	0.0431041	0.608554	0.0996418	0.0719681	0.543989	0.0486807	0.419873	0.912672				0.0845843	0.033294	0.835662	0.00201828	0.972425	0.980642	Non-specific
seq.9747.48	P27448	MARK3	MARK3	-0.0697324	0.00029482	0.0170457	-0.0572071	0.00618288	0.0570863	-0.058519	0.0042382	0.191772	-0.0355395	0.108428	0.365186	0.004671	0.086	0.197437	0.317894	0.008	0.00973134	0.0144808	0.09	0.20662	-0.00809746	0.102	0.218763	-0.044137	0.004	0.0049771	0.155021	0.102	0.218763	-0.0830072	0.00449065	0.227947	-0.136113	0.0010793	0.0958868	-0.0287549	0.487674	0.935713				-0.024945	0.331851	0.999981	0.0539394	0.178217	0.601682	Non-specific
seq.12384.92	Q9H9Q2	COPS7B	COPS7B	0.13823	3.08666e-06	0.000312309	0.101767	0.00155469	0.0243438	0.120169	0.000131282	0.0111208	0.0576274	0.089443	0.327433	0.005878	0.092	0.208278	0.313226	0.008	0.00973134	0.0184203	0.092	0.208278	0.0197719	0.106	0.221513	0.141824	0	0	0.122354	0.106	0.221513	0.0721027	0.099449	0.736357	0.0389075	0.535616	0.911355	0.0920278	0.141974	0.780913				0.153719	0.000184324	0.0235579	0.106517	0.0827151	0.438571	Non-specific
seq.8347.222	Q9H1M3	DEFB129	DEFB129	0.0883197	0.000742116	0.0365205	0.0664754	0.0192018	0.119154	0.0762782	0.0060635	0.23127	0.0384844	0.200475	0.505875	0.00332328	0.192	0.359724	0.316262	0.004	0.00931429	0.0103987	0.196	0.363045	0.00480137	0.194	0.347495	0.0296596	0.002	0.00262903	0.139328	0.194	0.347495	0.0733152	0.0502963	0.634222	0.0887813	0.109802	0.618058	0.0496702	0.319365	0.883805				0.0853395	0.0212379	0.74743	-0.000673021	0.990134	0.990134	Non-specific
seq.11416.23	Q9UKA2	FBXL4	FBXL4_1	0.108673	0.000257586	0.0157691	0.0926398	0.00402469	0.0444956	0.089989	0.00433128	0.192399	0.0596352	0.0802171	0.306762	0.00461029	0.136	0.270341	0.316045	0.012	0.0126194	0.0143777	0.148	0.294195	0.00484942	0.088	0.202028	0.0240425	0.004	0.0049771	0.167847	0.088	0.202028	0.0943234	0.0302814	0.555667	0.0751631	0.224514	0.751688	0.0901264	0.146213	0.780913				0.0682301	0.0979632	0.999981	-0.0525361	0.394843	0.805965	Non-specific
seq.11421.10	Q9H223	EHD4	EHD4	0.041923	0.000650785	0.0324724	0.0229947	0.0846758	0.283355	0.0392327	0.00267923	0.142977	0.00858385	0.543227	0.795939	0.00214306	0.394	0.548906	0.318064	0.004	0.00931429	0.00669272	0.396	0.554479	0.00409843	0.516	0.675102	0.0580775	0	0	0.0659167	0.516	0.675102	0.0401204	0.0221456	0.500079	0.0401923	0.105806	0.6164	0.0291508	0.241565	0.839856				0.0381282	0.0309982	0.835662	-0.00611751	0.810955	0.908039	Non-specific
seq.11814.29	P08581	MET	MET_1	0.0950002	0.000279327	0.0166795	0.0747888	0.00831912	0.0700671	0.0808702	0.00356351	0.171922	0.0450838	0.132872	0.406882	0.00426653	0.116	0.24241	0.315671	0.006	0.00931429	0.0133355	0.118	0.250769	0.00578595	0.136	0.267084	0.0362372	0.006	0.00713869	0.137685	0.136	0.267084	0.0852208	0.028772	0.554507	0.117843	0.0358958	0.435252	0.0524826	0.353088	0.902857				0.0657655	0.0665732	0.999981	-0.00207674	0.969501	0.980642	Non-specific
seq.8971.9	Q9ULB1	NRXN1	NRXN1_3	0.176222	1.92623e-09	2.80652e-07	0.118298	0.000211559	0.00647256	0.157249	4.2729e-07	5.76447e-05	0.0605378	0.0707617	0.291642	0.00826926	0.068	0.172588	0.310513	0.008	0.00973134	0.0259402	0.074	0.185569	0.0235427	0.074	0.177382	0.177751	0	0	0.116957	0.074	0.177382	0.110124	0.0112623	0.390696	0.0659729	0.289025	0.795972	0.150254	0.0157585	0.482355				0.186325	3.9722e-06	0.000705793	0.10761	0.0757924	0.426005	Non-specific
seq.8922.4	Q9ULS5	TMCC3	TMCC3_2	-0.29797	3.17066e-25	1.00427e-22	-0.195361	5.91779e-10	1.8744e-07	-0.267513	8.83903e-19	2.68301e-16	-0.0968575	0.00264129	0.048225	0.0211848	0.012	0.0514737	0.29905	0.004	0.00931429	0.0661539	0.016	0.07335	-0.026595	0.008	0.0562069	-0.235593	0	0	0.101435	0.008	0.0582143	-0.186386	1.81167e-05	0.0032995	-0.138452	0.0250221	0.398466	-0.271121	1.25333e-05	0.00380438	-0.236644	0.230917	0.553072	-0.331575	9.62134e-17	3.50457e-14	-0.164829	0.00462977	0.125775	Non-specific
seq.11563.51	Q96C24	SYTL4	SYTL4_1	-0.137695	4.83656e-07	5.59275e-05	-0.107157	0.000309735	0.00841948	-0.11765	4.96026e-05	0.00475467	-0.0638415	0.0414674	0.222945	0.0068054	0.052	0.148702	0.314201	0.008	0.00973134	0.0212002	0.06	0.168621	-0.00902911	0.038	0.114704	-0.0527162	0	0	0.146232	0.038	0.116868	-0.149531	0.000165998	0.0215946	-0.192671	0.000315154	0.0376377	-0.118801	0.0440167	0.623856	0.0838109	0.643066	0.850309	-0.0911129	0.0182986	0.704784	0.0528819	0.350786	0.805965	Non-specific
seq.9484.75	Q14126	DSG2	DSG2_2	0.107238	0.000248754	0.01548	0.110513	0.000487423	0.0112726	0.0820484	0.00813913	0.271989	0.0804083	0.0165322	0.13367	0.00705551	0.012	0.0514737	0.313095	0.01	0.0111644	0.0220381	0.02	0.077619	0.0157553	0.018	0.0698571	0.0507444	0.006	0.00713869	0.236923	0.014	0.0585128	0.125069	0.00314871	0.193665	0.200644	0.000768849	0.0778089	0.0468809	0.447492	0.922461				0.0255644	0.534289	0.999981	-0.0995457	0.100717	0.46404	Non-specific
seq.11286.78	Q9BQE4	SELENOS	SELENOS	-0.0943348	0.000588636	0.0295739	-0.0802627	0.00688522	0.0616202	-0.0781078	0.00735637	0.257849	-0.051509	0.101685	0.352177	0.00412301	0.13	0.261605	0.317707	0.006	0.00931429	0.0128111	0.136	0.273679	-0.0122629	0.1	0.218763	-0.0553864	0.008	0.00893151	0.181272	0.1	0.218763	-0.0559136	0.161563	0.78549	-0.0291044	0.624224	0.935079	-0.097157	0.0972972	0.738765				-0.0758128	0.0468969	0.923906	-0.0394018	0.490333	0.811013	Non-specific
seq.10990.21	Q5S007	LRRK2	LRRK2	-0.0993529	0.000534274	0.0272673	-0.0959114	0.00201682	0.0284188	-0.0782993	0.0100513	0.297658	-0.0671791	0.0411447	0.221753	0.00518445	0.044	0.132815	0.315754	0.002	0.00931429	0.016154	0.046	0.144192	-0.00850008	0.05	0.138136	-0.0316445	0.008	0.00893151	0.211737	0.05	0.138136	-0.0730946	0.0803837	0.716508	-0.161478	0.00590371	0.22306	0.00450399	0.941745	0.997756				-0.0832856	0.0407188	0.908771	-0.0236281	0.691574	0.873849	Non-specific
seq.10970.3	Q13508	ART3	ART3_1	0.0942017	0.000417973	0.0222258	0.090881	0.00167427	0.025402	0.074268	0.00869451	0.284034	0.0636011	0.0378233	0.212119	0.00518818	0.062	0.168433	0.316268	0.008	0.00973134	0.0161396	0.07	0.185569	0.0150582	0.036	0.112846	0.0531012	0.01	0.0108667	0.220926	0.036	0.112846	0.0880018	0.0268506	0.53911	0.18174	0.00136389	0.100748	0.0108961	0.843799	0.989808				0.0490425	0.185172	0.999981	-0.0328942	0.552825	0.842153	Non-specific
seq.10939.16	Q9H4M7	PLEKHA4	PLEKHA4	-0.0981931	0.000940182	0.0432525	-0.0643791	0.0453426	0.196386	-0.0881518	0.00511075	0.210349	-0.0324436	0.340104	0.640718	0.00262142	0.34	0.52283	0.314384	0.002	0.00931429	0.0082693	0.342	0.525906	-0.00480491	0.336	0.507111	-0.0435597	0.01	0.0108667	0.0993475	0.336	0.507111	-0.0877711	0.0471856	0.622421	-0.053092	0.394748	0.858765	-0.108117	0.089151	0.727073				-0.0803979	0.050998	0.933284	0.0264178	0.668533	0.873849	Non-specific
seq.9735.44	P40200	CD96	CD96	0.0403832	0.17066	0.601854	0.108558	0.00064086	0.0134041	0.00717397	0.818112	0.981599	0.105929	0.00172582	0.0380988																			0.00451281	0.916588	0.98896	0.0328836	0.592782	0.927987	-0.0241624	0.693981	0.972939				0.00787739	0.848866	0.999981				Aβ-specific
seq.25273.80	Q05682	CALD1	CALD1	0.0360696	0.0645714	0.433951	0.0815677	0.000108584	0.00416335	0.0118716	0.565047	0.955881	0.077207	0.000565509	0.0200963																			0.0208342	0.482938	0.924144	0.0505521	0.265956	0.783846	-0.00643773	0.869463	0.989918				0.000427176	0.987106	0.999981				Aβ-specific
seq.2571.12	P17936	IGFBP3	IGFBP3	0.0391917	0.112986	0.526956	0.0989911	0.000209738	0.00647256	0.00922856	0.724198	0.978089	0.0956013	0.000756742	0.0230606																			0.0206311	0.575742	0.939827	0.00862991	0.874597	0.982266	0.0392949	0.472642	0.934075				-0.00713919	0.832379	0.999981				Aβ-specific
seq.9762.14	P50552	VASP	VASP	0.052898	0.0208956	0.290137	0.107886	1.27256e-05	0.0010191	0.0215677	0.372342	0.894333	0.0999634	0.000140197	0.00929333																			0.0361234	0.293936	0.854404	0.0539916	0.297195	0.801578	0.0192436	0.675167	0.967947				0.00214063	0.945522	0.999981				Aβ-specific
seq.2570.72	P18065	IGFBP2	IGFBP2_2	0.0677473	0.013535	0.233103	0.154491	1.73283e-07	3.50657e-05	0.0218415	0.449231	0.927359	0.146469	3.07941e-06	0.00124631																			0.0218102	0.592673	0.943949	0.0568635	0.355535	0.835091	0.00271272	0.964427	0.997756				0.0066721	0.866665	0.999981				Aβ-specific
seq.8986.2	O43175	PHGDH	PHGDH_2	-0.0162735	0.520279	0.849447	-0.0878293	0.00132293	0.0222575	0.0128143	0.632676	0.96788	-0.0925528	0.00146936	0.03453																			-0.0441129	0.22594	0.830446	-0.0381433	0.464295	0.887767	-0.0389404	0.456192	0.925375				0.0675572	0.0580722	0.958244				Aβ-specific
seq.25444.29	Q14642	INPP5A	INPP5A	0.0251326	0.0574506	0.421501	0.0519885	0.000274851	0.00776082	0.00998842	0.475462	0.935555	0.0483195	0.00146214	0.0344715																			0.0104173	0.599956	0.946308	0.0281752	0.365062	0.840665	-0.00467005	0.853874	0.989808				0.00841807	0.64173	0.999981				Aβ-specific
seq.25292.4	Q6UWW8	CES3	CES3_1	0.0349547	0.0817674	0.472295	0.097979	6.07119e-06	0.000539374	0.00479885	0.820763	0.981599	0.0962163	2.91543e-05	0.00416449																			0.00729803	0.809702	0.984548	0.0223543	0.629973	0.93644	-0.00471506	0.905324	0.993531				0.0031776	0.907586	0.999981				Aβ-specific
seq.21883.17	P22003	BMP5	BMP5	0.0181632	0.491169	0.83485	0.116073	4.53345e-05	0.00226207	-0.020586	0.459858	0.930145	0.123635	4.39683e-05	0.00508427																			-0.0183975	0.639482	0.953465	-0.0733553	0.190626	0.721586	0.0331098	0.54922	0.949277				-0.0310206	0.391411	0.999981				Aβ-specific
seq.9757.29	Q8N8S7	ENAH	ENAH	0.0288929	0.0264778	0.320949	0.0533605	0.000148449	0.00514978	0.013752	0.317997	0.868621	0.0483092	0.00122248	0.0308158																			0.0294015	0.147588	0.78549	0.0705525	0.0328641	0.432515	-0.00957836	0.690665	0.971285				-0.00310058	0.856734	0.999981				Aβ-specific
seq.21863.11	Q9Y5Y2	NUBP2	NUBP2	-0.0418838	0.149832	0.583109	-0.10762	0.000613704	0.0131036	-0.00907667	0.768224	0.978089	-0.104273	0.00180471	0.0387826																			-0.00897674	0.831893	0.984666	0.0192584	0.749691	0.964418	-0.0421568	0.484346	0.934296				-0.0163778	0.68787	0.999981				Aβ-specific
seq.21933.7	P41226	UBA7	UBA7	0.0260573	0.133257	0.562616	0.0738071	8.15698e-05	0.00343844	0.00330538	0.856984	0.982289	0.072593	0.000267081	0.0134185																			0.00689327	0.795464	0.983243	0.0072204	0.859556	0.98194	0.0160681	0.644761	0.963505				-0.00143429	0.950561	0.999981				Aβ-specific
seq.8997.4	O95502	NPTXR	NPTXR_2	-0.0622971	0.0238643	0.307777	-0.213907	4.44565e-13	2.02416e-10	0.00558751	0.845628	0.981599	-0.215965	6.00661e-12	2.18791e-08																			0.0334478	0.406193	0.894214	0.0828792	0.132458	0.652405	0.00577776	0.920554	0.994547				-0.0258915	0.513395	0.999981				Aβ-specific
seq.9002.36	Q86U17	SERPINA11	SERPINA11	0.0154051	0.528433	0.853578	0.0805891	0.00227122	0.0305838	-0.0111348	0.667067	0.972174	0.0846791	0.00256153	0.0474829																			-0.0126069	0.721676	0.968435	-0.0355709	0.478243	0.891664	0.0181651	0.722495	0.974736				-0.0194304	0.575442	0.999981				Aβ-specific
seq.25233.2	P34949	MPI	MPI	0.0247042	0.0953334	0.497274	0.0547048	0.000629975	0.0133025	0.00854218	0.585908	0.957908	0.0515671	0.0024304	0.0459883																			0.0299899	0.152394	0.78549	0.0303126	0.308939	0.807543	0.0213818	0.479486	0.934296				-0.0085875	0.69069	0.999981				Aβ-specific
seq.25115.21	Q9Y613	FHOD1	FHOD1	0.0281011	0.0765586	0.461697	0.066169	0.000112439	0.00424414	0.00832053	0.6199	0.962635	0.0631127	0.000527859	0.0191316																			0.0153128	0.534543	0.934343	0.0158587	0.68135	0.946183	0.0183156	0.559736	0.951163				-0.000622224	0.976255	0.999981				Aβ-specific
seq.2505.49	O60609	GFRA3	GFRA3	-0.0142303	0.628609	0.895982	-0.106406	0.000833971	0.016036	0.0226314	0.468774	0.932809	-0.11495	0.000716761	0.022466																			-0.0109368	0.800849	0.984548	-0.0349715	0.555508	0.917412	0.079609	0.204377	0.819374				0.065975	0.105666	0.999981				Aβ-specific
seq.25048.30	Q9UNF0	PACSIN2	PACSIN2	0.0232774	0.151528	0.584064	0.0633738	0.000299662	0.00830052	0.00389147	0.820669	0.981599	0.0619466	0.000883349	0.0253354																			0.0082425	0.744811	0.972968	0.0125648	0.746639	0.96421	0.00969412	0.770838	0.984021				0.00102591	0.961702	0.999981				Aβ-specific
seq.25042.3	P23368	ME2	ME2	0.0414576	0.0101956	0.202937	0.0802408	4.06533e-06	0.000418036	0.0184305	0.278939	0.845286	0.073471	7.06726e-05	0.0071507																			0.0196878	0.428311	0.903632	0.0102017	0.791179	0.971419	0.030555	0.341834	0.894854				0.0165238	0.442431	0.999981				Aβ-specific
seq.2590.69	Q01973	ROR1	ROR1_1	0.0506839	0.0369557	0.368516	0.0963257	0.000242679	0.00701554	0.0231601	0.367589	0.892756	0.0878186	0.00163561	0.0368738																			0.04495	0.215134	0.8203	0.013732	0.789898	0.971419	0.083289	0.11759	0.757915				-0.00991243	0.767575	0.999981				Aβ-specific
seq.9786.310	P46695	IER3	IER3	-0.045778	0.121507	0.540734	-0.107326	0.000764448	0.0151744	-0.0135185	0.665976	0.972174	-0.102348	0.00254734	0.0474613																			-0.0361457	0.409578	0.894214	-0.171814	0.00503326	0.210731	0.0973207	0.108471	0.74834				0.00977736	0.812898	0.999981				Aβ-specific
seq.9090.9	Q96C24	SYTL4	SYTL4_2	0.0424316	0.0287159	0.334189	0.0786083	0.000176247	0.00578361	0.0201095	0.327107	0.87398	0.0712217	0.00137701	0.0327828																			0.0169267	0.571948	0.939319	0.033924	0.455883	0.8866	0.00150991	0.969704	0.997756				0.0244371	0.342813	0.999981				Aβ-specific
seq.2771.35	P08833	IGFBP1	IGFBP1_2	0.0471896	0.100202	0.509355	0.114825	0.000212346	0.00647256	0.0126586	0.676745	0.973963	0.110176	0.000826688	0.0246821																			0.0168588	0.691182	0.960383	-0.0673678	0.269124	0.783846	0.138441	0.0194403	0.502989				0.00543644	0.892524	0.999981				Aβ-specific
seq.2950.57	P22692	IGFBP4	IGFBP4	-0.0160188	0.582919	0.875192	-0.101714	0.00124926	0.0215151	0.0180954	0.558135	0.953984	-0.108391	0.00122748	0.0308353																			0.0347647	0.414827	0.897285	0.110977	0.0714644	0.543989	-0.00765028	0.9029	0.992657				0.0145108	0.718811	0.999981				Aβ-specific
seq.2948.58	P10912	GHR	GHR	-0.0749437	0.00442856	0.128534	-0.158941	2.09694e-08	6.3651e-06	-0.0283982	0.304656	0.861128	-0.14851	8.08854e-07	0.000736562																			-0.0181634	0.650017	0.955932	-0.0441165	0.468755	0.890075	-0.00887521	0.877154	0.989918				-0.021828	0.558971	0.999981				Aβ-specific
seq.2888.49	P10643	C7	C7_2	0.0422357	0.129191	0.555581	0.123704	3.80463e-05	0.00203016	0.00397332	0.892469	0.985388	0.122247	0.000128097	0.00929333																			-0.0542361	0.190443	0.808301	-0.140438	0.0166588	0.33711	0.0219567	0.711104	0.974736				0.0461981	0.2275	0.999981				Aβ-specific
seq.2879.9	P01011	SERPINA3	SERPINA3_1	0.0319846	0.282776	0.705334	0.13703	2.01378e-05	0.00133367	-0.0122538	0.696502	0.976515	0.141526	3.4366e-05	0.00464356																			-0.046751	0.284318	0.847984	-0.0618664	0.321171	0.812727	-0.0321723	0.608904	0.958897				0.0227641	0.582731	0.999981				Aβ-specific
seq.2877.3	P63279	UBE2I	UBE2I	0.00733878	0.533526	0.853617	0.0401387	0.00162001	0.0247936	-0.00592328	0.635089	0.968254	0.0423144	0.00177768	0.0383147																			0.00562752	0.751489	0.974822	0.0148759	0.577043	0.925133	0.00301735	0.899074	0.991636				-0.0148269	0.353462	0.999981				Aβ-specific
seq.2876.74	P11387	TOP1	TOP1	-0.040684	0.172488	0.60587	-0.11172	0.00051882	0.0117685	-0.00656003	0.835238	0.981599	-0.109324	0.00138939	0.0329698																			-0.0268479	0.543188	0.935312	0.0728431	0.242818	0.771078	-0.0969919	0.12338	0.760784				0.0223115	0.591394	0.999981				Aβ-specific
seq.9864.38	Q99614	TTC1	TTC1	0.0214598	0.105049	0.513271	0.0506288	0.000400149	0.010052	0.00631942	0.651965	0.970971	0.0483076	0.00148346	0.0347493																			0.00307521	0.883705	0.986611	0.00901993	0.784794	0.970183	0.003673	0.891059	0.989918				0.00995131	0.558593	0.999981				Aβ-specific
seq.8819.3	P18065	IGFBP2	IGFBP2_4	0.0678082	0.013482	0.232741	0.158879	7.68265e-08	1.92993e-05	0.0203561	0.480512	0.937168	0.151402	1.41707e-06	0.00073738																			0.0197608	0.628454	0.952165	0.0420266	0.495687	0.900916	0.0123098	0.83954	0.989808				0.00489957	0.901974	0.999981				Aβ-specific
seq.2754.50	P01024	C3	C3_2	-0.0560191	0.0601216	0.425861	-0.127913	7.01356e-05	0.00307794	-0.0180013	0.567615	0.956014	-0.121301	0.000388016	0.0161526																			-0.0408515	0.354324	0.869517	-0.0975788	0.117911	0.634721	0.0231162	0.715324	0.974736				0.0156055	0.705322	0.999981				Aβ-specific
seq.2605.49	P28908	TNFRSF8	TNFRSF8	-0.0553779	0.0634844	0.431422	-0.118904	0.00022481	0.00671204	-0.0203502	0.519317	0.945044	-0.111407	0.00114702	0.0295267																			-0.058873	0.182054	0.798638	-0.111075	0.0758492	0.553282	0.00861032	0.89185	0.989918				0.023291	0.572738	0.999981				Aβ-specific
seq.2750.3	P02647	APOA1	APOA1	0.0407081	0.154814	0.587362	-0.0932832	0.00257052	0.0332163	0.0791063	0.00899334	0.288354	-0.122394	0.000194503	0.0111571																			0.0541389	0.207216	0.817153	0.0264738	0.667949	0.94364	0.0707802	0.254225	0.845247				0.084202	0.0325317	0.835662				Aβ-specific
seq.2743.5	Q15465	SHH	SHH	-0.0303562	0.25595	0.687371	0.088095	0.00228951	0.0306439	-0.0653962	0.020707	0.421371	0.112071	0.000257691	0.0132203																			-0.0467722	0.232447	0.83646	-0.0218867	0.678884	0.9451	-0.0607107	0.304956	0.878081				-0.0886244	0.0167442	0.693075				Aβ-specific
seq.2742.68	Q9Y286	SIGLEC7	SIGLEC7	-0.0238182	0.387594	0.777457	-0.111768	0.00017325	0.00571096	0.0125477	0.666662	0.972174	-0.116366	0.000234992	0.0124052																			0.00774035	0.84996	0.985597	0.022922	0.683306	0.947372	-0.0205663	0.725243	0.974774				0.0134437	0.724961	0.999981				Aβ-specific
seq.2711.6	P26992	CNTFR	CNTFR_2	0.0570127	0.0203173	0.285981	0.126293	1.87736e-06	0.000224207	0.019698	0.446897	0.926025	0.119058	2.33379e-05	0.0036489																			0.020945	0.56821	0.939319	0.0269714	0.604392	0.93438	0.0106788	0.838728	0.989808				0.0104324	0.754859	0.999981				Aβ-specific
seq.2705.5	O15444	CCL25	CCL25_2	0.00935457	0.753413	0.936097	-0.105464	0.00103857	0.0188209	0.0480694	0.127194	0.729456	-0.123165	0.000315539	0.014525																			0.0780453	0.0750487	0.706716	0.109277	0.0770819	0.555982	0.0196166	0.755769	0.98288				0.0275037	0.506077	0.999981				Aβ-specific
seq.2704.74	O14836	TNFRSF13B	TNFRSF13B	-0.0317715	0.290727	0.713118	-0.114597	0.000420144	0.0104107	0.00483242	0.879331	0.983508	-0.11638	0.000759718	0.0230606																			-0.026707	0.546195	0.935312	-0.0388432	0.535335	0.911355	0.0314466	0.61995	0.960483				0.034026	0.41182	0.999981				Aβ-specific
seq.2658.27	Q16288	NTRK3	NTRK3	0.0544645	0.0357137	0.363372	0.120226	1.74774e-05	0.0012126	0.0190955	0.485373	0.939221	0.113234	0.000139432	0.00929333																			0.037194	0.32996	0.862171	0.0282268	0.606499	0.93438	0.0126474	0.81615	0.989415				0.00152156	0.966381	0.999981				Aβ-specific
seq.2630.12	Q9NPH3	IL1RAP	IL1RAP_2	0.0258541	0.370111	0.765951	0.0987723	0.00152797	0.0240456	-0.00576667	0.850274	0.981599	0.10089	0.00233093	0.045042																			0.00692311	0.86875	0.986611	-0.0409919	0.478277	0.891664	0.0618608	0.319066	0.883805				-0.0219481	0.58553	0.999981				Aβ-specific
seq.24908.19	P49418	AMPH	AMPH	-0.00588007	0.835727	0.959286	0.0989396	0.00121977	0.0212078	-0.0421833	0.160312	0.781708	0.114568	0.00043414	0.0172826																			-0.00535003	0.897922	0.986611	-0.0310493	0.603123	0.934291	0.0280916	0.643072	0.962831				-0.0779556	0.0510796	0.933284				Aβ-specific
seq.22049.24	Q04917	YWHAH	YWHAH_1	0.0440711	0.0873677	0.48193	0.127422	4.5685e-06	0.000462244	0.00467276	0.863519	0.982911	0.125706	2.09428e-05	0.00355226																			0.0125075	0.743305	0.972968	0.0129786	0.81773	0.976321	0.00977693	0.851068	0.989808				-0.00762553	0.831703	0.999981				Aβ-specific
seq.24724.4	Q4G0F5	VPS26B	VPS26B	0.00423509	0.886674	0.970923	-0.114354	0.000366966	0.00951369	0.045306	0.149255	0.76547	-0.131016	0.000123299	0.00926017																			0.0281612	0.517161	0.929382	0.0631292	0.30704	0.806483	0.0470715	0.445773	0.922265				0.024448	0.55778	0.999981				Aβ-specific
seq.22792.21	Q9UGM6	WARS2	WARS2	-0.088586	0.00289956	0.0973424	-0.129976	5.26176e-05	0.00250535	-0.0540837	0.085449	0.670071	-0.110123	0.00123767	0.0308783																			-0.123196	0.00404584	0.22474	-0.230152	0.000212247	0.028113	-0.0257945	0.681372	0.969475				0.0160693	0.697947	0.999981				Aβ-specific
seq.23542.8	Q9H4A5	GOLPH3L	GOLPH3L	0.00764395	0.545649	0.857617	0.0428238	0.00172612	0.0255586	-0.00652945	0.625946	0.963452	0.0452222	0.00185856	0.0392453																			0.00811249	0.661997	0.955932	-0.0214418	0.4532	0.8861	0.0419393	0.0855242	0.718278				-0.0221279	0.212643	0.999981				Aβ-specific
seq.23394.125	O43903	GAS2	GAS2	-0.0776733	0.00816994	0.179979	-0.128739	4.95931e-05	0.00239262	-0.0423047	0.172735	0.791407	-0.113252	0.000767407	0.0231973																			-0.0613128	0.15812	0.78549	-0.0440316	0.482786	0.892891	-0.0801925	0.181993	0.806461				-0.027428	0.501232	0.999981				Aβ-specific
seq.9339.204	P26885	FKBP2	FKBP2	0.00376158	0.699334	0.917051	0.0317246	0.00257158	0.0332163	-0.00698569	0.498304	0.93938	0.0342906	0.00218117	0.0427146																			-0.0115124	0.472858	0.922789	0.0193227	0.353044	0.835091	-0.0414648	0.0937423	0.735215				0.00482454	0.683379	0.999981				Aβ-specific
seq.23391.20	O75695	RP2	RP2	0.035796	0.228406	0.662532	0.108624	0.000711514	0.0143666	0.00207787	0.947315	0.990215	0.107864	0.00156226	0.0359024																			-0.0203057	0.641332	0.954659	-0.0763755	0.224259	0.751688	0.0123239	0.841424	0.989808				0.022129	0.591692	0.999981				Aβ-specific
seq.23387.18	O75663	TIPRL	TIPRL	0.0169626	0.156009	0.587958	0.0490246	0.000146069	0.00511591	0.00180524	0.886448	0.984367	0.0483615	0.000424945	0.0172826																			0.0068834	0.713077	0.965394	0.0146085	0.631849	0.936606	0.000730188	0.97405	0.997756				2.82715e-05	0.998559	0.999981				Aβ-specific
seq.23329.52	P61018	RAB4B	RAB4B	0.00516368	0.690597	0.915624	0.0432616	0.00202309	0.0284521	-0.00948749	0.489817	0.93938	0.0467465	0.00170878	0.0378372																			3.50593e-05	0.99859	0.999503	0.0114908	0.709418	0.95212	-0.00535328	0.834666	0.989808				-0.0176756	0.310496	0.999981				Aβ-specific
seq.23304.1	Q9BS92	NIPSNAP3B	NIPSNAP3B	-0.0180532	0.540894	0.855311	0.0916257	0.0040911	0.0450042	-0.0525665	0.0924874	0.675076	0.11082	0.00107563	0.029022																			-0.0590359	0.17239	0.792737	0.0162415	0.785312	0.970185	-0.149822	0.017811	0.497295				-0.032827	0.424446	0.999981				Aβ-specific
seq.22824.53	Q8NEY4	ATP6V1C2	ATP6V1C2	0.0229557	0.0613572	0.429449	0.0490249	0.000216384	0.0064923	0.00857797	0.508691	0.9408	0.0458741	0.00112438	0.0295267																			0.0186352	0.326094	0.861155	0.0303044	0.301673	0.803975	0.0128286	0.604389	0.958897				-0.00218198	0.89355	0.999981				Aβ-specific
seq.22984.10	Q14240	EIF4A2	EIF4A2_2	0.0137434	0.304346	0.721312	0.0534292	0.000216559	0.0064923	-0.00339286	0.810472	0.981599	0.0546754	0.000370973	0.0157181																			-0.0045655	0.826079	0.984666	0.000234341	0.994231	0.998717	-0.0035126	0.89438	0.989962				-0.000469346	0.978775	0.999981				Aβ-specific
seq.9360.33	O43854	EDIL3	EDIL3	0.0462266	0.0428156	0.391235	0.103873	2.49255e-05	0.00155199	0.0153547	0.524263	0.946803	0.0982127	0.000176977	0.0106552																			0.0674124	0.0375558	0.587112	0.098383	0.030013	0.427153	0.033464	0.473113	0.934075				-0.0370921	0.254038	0.999981				Aβ-specific
seq.23281.29	Q96BM9	ARL8A	ARL8A	0.0362778	0.0111292	0.211585	0.0590523	0.000131318	0.00476047	0.0200816	0.18402	0.803243	0.0516759	0.0016209	0.0368738																			0.0209202	0.352561	0.869517	0.0285335	0.416908	0.870027	0.0162763	0.5723	0.952142				0.0188744	0.308515	0.999981				Aβ-specific
seq.23265.15	O43399	TPD52L2	TPD52L2	0.0303815	0.0502287	0.407534	0.0815992	1.06575e-06	0.00015528	0.00543227	0.739603	0.978089	0.0796038	7.4869e-06	0.00181807																			0.0127767	0.581203	0.941401	0.035766	0.319134	0.811453	-0.00847615	0.777143	0.98498				-0.00210046	0.921277	0.999981				Aβ-specific
seq.23259.23	Q8WVE0	EEF1AKMT1	EEF1AKMT1	-0.0207345	0.487339	0.832222	-0.13576	2.46034e-05	0.00155199	0.0244526	0.437356	0.924522	-0.144702	2.32761e-05	0.0036489																			0.0128353	0.768442	0.980489	-0.0327788	0.592521	0.927987	0.052167	0.402391	0.910531				0.0529898	0.201295	0.999981				Aβ-specific
seq.23241.27	Q9Y5J6	TIMM10B	TIMM10B	0.0239337	0.0663583	0.438431	0.0500605	0.000378646	0.0097128	0.0093164	0.499484	0.93938	0.0466384	0.00183096	0.039116																			0.0272876	0.144432	0.784045	0.0414653	0.121423	0.639722	0.0101918	0.702423	0.974736				-0.00486598	0.793187	0.999981				Aβ-specific
seq.22985.160	P18065	IGFBP2	IGFBP2_1	0.0658442	0.0139504	0.235351	0.151834	1.42665e-07	2.96946e-05	0.0206322	0.463951	0.930558	0.144255	2.50946e-06	0.00107538																			0.0189103	0.635845	0.952641	0.0251291	0.681896	0.946183	0.0310004	0.606683	0.958897				0.00573474	0.883464	0.999981				Aβ-specific
seq.23176.17	Q14118	DAG1	DAG1_1	0.0519719	0.0808888	0.470667	0.110884	0.000562591	0.0124574	0.0194682	0.536728	0.949209	0.103745	0.00239032	0.0459153																			0.0481554	0.273832	0.846679	0.155122	0.0129132	0.30945	-0.0896095	0.156366	0.788411				-0.0145858	0.724719	0.999981				Aβ-specific
seq.23020.18	P49798	RGS4	RGS4_2	-0.0478779	0.0987081	0.506757	-0.128203	4.18322e-05	0.00214122	-0.008994	0.768827	0.978089	-0.124923	0.000170234	0.0105538																			-0.00257704	0.951953	0.993973	0.0126061	0.835266	0.97967	-0.0141895	0.817311	0.989415				-0.00599103	0.881726	0.999981				Aβ-specific
seq.23560.154	Q9BYV8	CEP41	CEP41	0.0158314	0.29934	0.71639	0.0632166	0.000122701	0.0045606	-0.00447092	0.78149	0.978089	0.064856	0.000210107	0.0115871																			0.0016641	0.942689	0.991552	0.0555264	0.0910875	0.590893	-0.0557966	0.0909691	0.733898				-0.00625737	0.76147	0.999981				Aβ-specific
seq.9755.19	Q9UJU6	DBNL	DBNL_2	0.0262255	0.186791	0.621881	0.102339	1.72892e-06	0.000209919	-0.00651064	0.755581	0.978089	0.104722	4.11517e-06	0.00142407																			0.00705856	0.81536	0.984548	0.0657427	0.131846	0.651629	-0.0583744	0.169718	0.793568				-0.0157244	0.555101	0.999981				Aβ-specific
seq.9599.6	Q8IYJ0	PIANP	PIANP_2	-0.008365	0.756179	0.937183	-0.111549	0.000123422	0.00456411	0.0299616	0.292288	0.85265	-0.122522	7.2695e-05	0.00725456																			0.0231472	0.546344	0.935312	0.057445	0.277515	0.789441	0.0188187	0.727747	0.975225				0.0403559	0.286702	0.999981				Aβ-specific
seq.23649.6	O95198	KLHL2	KLHL2	-0.0101278	0.618032	0.890499	-0.0655055	0.00282426	0.0355772	0.0117431	0.58517	0.957908	-0.069813	0.0027606	0.0495343																			-0.0185947	0.563641	0.939112	-0.00604377	0.895782	0.983093	-0.0184027	0.651933	0.964313				0.0481753	0.0531495	0.93398				Aβ-specific
seq.24694.158	O14745	SLC9A3R1	SLC9A3R1	0.024505	0.0927564	0.494332	0.0611119	0.000103206	0.00406407	0.00604765	0.694724	0.976174	0.0588905	0.000430602	0.0172826																			0.00604663	0.78382	0.983243	0.0374736	0.265878	0.783846	-0.0228649	0.429112	0.917008				0.00833171	0.672909	0.999981				Aβ-specific
seq.24686.19	Q8NC06	ACBD4	ACBD4	-0.0798025	0.0014667	0.0626392	-0.128307	2.12214e-06	0.000247909	-0.0445653	0.0922798	0.675076	-0.111885	9.75063e-05	0.00816475																			-0.106322	0.00321866	0.193815	-0.16634	0.00119167	0.0986167	-0.0292705	0.569311	0.952142				0.0258079	0.464073	0.999981				Aβ-specific
seq.24662.78	A6NLP5	TTC36	TTC36	-0.0162278	0.583594	0.875511	-0.0965043	0.00252685	0.0329649	0.0157806	0.614694	0.962635	-0.10228	0.00260382	0.0480224																			-0.0172954	0.692716	0.961052	-0.0226225	0.714177	0.953449	0.00387083	0.950886	0.997756				0.0248763	0.550175	0.999981				Aβ-specific
seq.9171.11	P50461	CSRP3	CSRP3	-0.0201213	0.234537	0.666642	0.0587724	0.0013051	0.0220595	-0.0436462	0.0147998	0.370117	0.0748397	0.000116134	0.00896699																			-0.0627681	0.00718622	0.30615	-0.0468157	0.155246	0.683287	-0.0870198	0.012881	0.43019				-0.0176228	0.486297	0.999981				Aβ-specific
seq.9756.6	Q01995	TAGLN	TAGLN_2	0.0176399	0.417418	0.792099	0.0973099	3.3658e-05	0.00196159	-0.0145316	0.526828	0.946803	0.102648	3.88338e-05	0.00496323																			-0.0005926	0.984448	0.997871	0.079954	0.142735	0.665928	-0.0545855	0.320111	0.884288				-0.0365083	0.300924	0.999981				Aβ-specific
seq.24655.23	Q969X0	RILPL2	RILPL2	0.0135439	0.282348	0.705334	0.0476868	0.000456555	0.0108693	-0.00158439	0.905385	0.985388	0.0482688	0.000847683	0.0250015																			0.012006	0.510898	0.926996	0.0263395	0.35639	0.835091	0.00185081	0.936841	0.997499				-0.0129	0.467727	0.999981				Aβ-specific
seq.24648.8	Q14493	SLBP	SLBP	-0.017245	0.232088	0.66427	-0.0678969	1.30098e-05	0.0010191	0.00432268	0.776212	0.978089	-0.0694718	2.66026e-05	0.0039551																			-0.0382223	0.122217	0.760983	-0.0598948	0.0659077	0.534938	-0.00442487	0.903853	0.992998				0.0342597	0.0786368	0.999981				Aβ-specific
seq.24475.45	Q9UMY4	SNX12	SNX12	0.0194712	0.102602	0.510594	0.0556445	1.52994e-05	0.00112582	0.00229554	0.855315	0.981874	0.0548013	6.15497e-05	0.0064984																			0.00597762	0.74613	0.973902	0.0184148	0.529828	0.910545	-0.00343097	0.882246	0.989918				-6.41111e-05	0.996734	0.999981				Aβ-specific
seq.2212.69	P00750	PLAT	PLAT	-0.00394913	0.89215	0.972369	-0.0964662	0.00217208	0.029635	0.0297047	0.335501	0.88057	-0.107377	0.00133101	0.0324664																			0.0680754	0.102897	0.745227	0.13874	0.0173237	0.344818	-0.0163172	0.792751	0.985759				0.00142807	0.972187	0.999981				Aβ-specific
seq.24422.36	Q86W54	SPATA24	SPATA24	-0.00991224	0.73569	0.932306	-0.101107	0.00144218	0.0231927	0.0244252	0.431794	0.920311	-0.110048	0.00110294	0.029432																			0.0642731	0.137251	0.777534	0.0821298	0.180734	0.713588	0.029068	0.643805	0.963063				-0.0145705	0.724045	0.999981				Aβ-specific
seq.3057.55	O95388	CCN4	CCN4_2	-0.0558521	0.0433759	0.392303	-0.145695	1.02911e-06	0.000153001	-0.0114148	0.695189	0.976229	-0.141488	8.04025e-06	0.00188946																			-0.00745223	0.854581	0.986461	-0.0292718	0.611927	0.93438	0.0128162	0.826368	0.989793				-0.0193183	0.614251	0.999981				Aβ-specific
seq.9277.16	Q06141	REG3A	REG3A_2	0.025389	0.295679	0.715118	0.0996978	0.00014378	0.00508466	-0.00687353	0.789023	0.978453	0.102243	0.000249198	0.0129672																			0.0371009	0.317598	0.859081	-0.00706068	0.887173	0.982266	0.0931123	0.0948909	0.737478				-0.0678183	0.0357114	0.853738				Aβ-specific
seq.24414.3	P11216	PYGB	PYGB	-0.000349988	0.982968	0.994614	0.0571323	0.00125306	0.0215295	-0.0206314	0.234397	0.831345	0.0647106	0.000587623	0.0205809																			-0.0166243	0.497494	0.924185	-0.00936329	0.809085	0.973508	-0.0207772	0.496312	0.937767				-0.0263736	0.241016	0.999981				Aβ-specific
seq.24222.10	Q9H3P2	NELFA	NELFA	0.0130355	0.661971	0.907016	-0.0915284	0.00454809	0.0478469	0.0464535	0.140582	0.747835	-0.108356	0.00154482	0.0356554																			0.031558	0.47094	0.922506	0.0161483	0.797821	0.972011	0.0544217	0.383978	0.909678				0.0495588	0.233913	0.999981				Aβ-specific
seq.23915.18	P51149	RAB7A	RAB7A	0.0317352	0.0902702	0.489887	0.0783594	0.000107073	0.00414908	0.00810959	0.682192	0.974464	0.0753806	0.000454141	0.0174868																			0.0122431	0.668559	0.955932	0.0281637	0.52061	0.907871	0.000847759	0.982022	0.997756				0.00412363	0.869701	0.999981				Aβ-specific
seq.23703.8	Q96HC4	PDLIM5	PDLIM5	0.0267175	0.0623485	0.429843	0.0639905	3.53656e-05	0.00197733	0.00752846	0.619053	0.962635	0.0612252	0.000196256	0.0111697																			0.0149317	0.489088	0.924185	0.0246721	0.47051	0.89046	0.00807495	0.766473	0.984021				-0.00292968	0.881106	0.999981				Aβ-specific
seq.23687.27	Q96BZ9	TBC1D20	TBC1D20	0.0300592	0.0208961	0.290137	0.0549041	9.3946e-05	0.00379971	0.0145232	0.291222	0.851687	0.0495695	0.000899193	0.0254856																			0.0145299	0.460345	0.918619	0.0265859	0.371949	0.84508	0.00997937	0.705652	0.974736				0.0156072	0.379758	0.999981				Aβ-specific
seq.2991.9	P14778	IL1R1	IL1R1	0.0159573	0.527777	0.853013	0.0920105	0.000748257	0.0148936	-0.0145425	0.586591	0.957908	0.0973498	0.000795053	0.0239337																			0.0284481	0.459377	0.918123	0.013534	0.801377	0.972325	0.0502165	0.364775	0.903898				-0.0689359	0.0423562	0.922682				Aβ-specific
seq.7841.84	Q96AP7	ESAM	ESAM_3	0.0298427	0.187685	0.621881	0.114608	2.6359e-06	0.000295423	-0.00696964	0.770318	0.978089	0.117171	6.29451e-06	0.0016377																			-0.0119653	0.709005	0.965127	0.00378531	0.936045	0.989825	-0.0329117	0.470572	0.93282				-0.00872281	0.794228	0.999981				Aβ-specific
seq.3069.52	P01871	IGHM	IGHM	0.0216061	0.465148	0.820459	-0.102827	0.00128887	0.0219773	0.060794	0.0520337	0.602674	-0.125132	0.00022728	0.0123562																			0.0731545	0.0908755	0.728797	0.0338651	0.575675	0.924522	0.101573	0.102821	0.743368				0.0460735	0.263113	0.999981				Aβ-specific
seq.5803.24	P01024	C3	C3_6	-0.017769	0.550183	0.858641	-0.123425	0.000122244	0.0045606	0.0239979	0.445518	0.926025	-0.132322	0.00010923	0.00855635																			-0.00253127	0.954002	0.993973	-0.0534857	0.391148	0.8565	0.0918289	0.139761	0.778931				0.0544604	0.182299	0.999981				Aβ-specific
seq.6366.38	Q96J42	TXNDC15	TXNDC15	-0.0157	0.570327	0.86903	0.107137	0.000331902	0.0087924	-0.0554489	0.0576818	0.618272	0.127397	5.84944e-05	0.00626664																			-0.0556803	0.163908	0.78549	-0.0035363	0.949854	0.991929	-0.113385	0.0510577	0.638003				-0.0490297	0.206669	0.999981				Aβ-specific
seq.6285.71	Q14165	MLEC	MLEC	0.01186	0.267724	0.696434	0.051326	8.64084e-06	0.000723546	-0.00477626	0.67211	0.972555	0.0530804	1.50991e-05	0.00296668																			-0.00130694	0.937085	0.990664	0.016261	0.507747	0.903944	-0.0169153	0.443836	0.922265				-0.00692839	0.620381	0.999981				Aβ-specific
seq.6267.51	Q9H169	STMN4	STMN4	-0.0456474	0.11793	0.533616	-0.111784	0.000395856	0.00997858	-0.0122768	0.690804	0.975846	-0.107304	0.00136218	0.032643																			-0.0534466	0.210347	0.819689	-0.0218828	0.710094	0.952203	-0.0630165	0.302316	0.874702				0.0214134	0.600544	0.999981				Aβ-specific
seq.6172.7	P0CG48	UBC	UBC_1	-0.0293059	0.24135	0.674697	-0.0952226	0.000425627	0.0104753	0.000665799	0.979935	0.99588	-0.0954678	0.000894374	0.0254856																			-0.0291205	0.429831	0.904743	-0.0380109	0.461077	0.887583	-0.0214885	0.676136	0.968069				0.0415128	0.225799	0.999981				Aβ-specific
seq.6049.64	Q13332	PTPRS	PTPRS	0.0519706	0.0493301	0.406558	0.102094	0.000351549	0.00922856	0.0225712	0.419847	0.915794	0.0938029	0.00199689	0.0405513																			0.0460166	0.248598	0.839292	-0.00806012	0.88485	0.982266	0.0883764	0.12267	0.760784				-0.00327324	0.927235	0.999981				Aβ-specific
seq.5888.29	P63241	EIF5A	EIF5A	0.0111863	0.316239	0.728425	0.0472016	8.90206e-05	0.00366393	-0.00407685	0.729566	0.978089	0.0486991	0.000143259	0.00929333																			0.000628534	0.970681	0.99591	0.041131	0.104289	0.615674	-0.0372403	0.103863	0.743368				-0.00457195	0.757136	0.999981				Aβ-specific
seq.5858.6	P63104	YWHAZ	YWHAZ	0.0375965	0.0383122	0.371643	0.0748125	0.000135511	0.00488094	0.0159898	0.404817	0.909371	0.0689392	0.000932327	0.0259237																			0.00569316	0.832575	0.984666	0.0218873	0.592237	0.927987	-0.0134987	0.705272	0.974736				0.0255158	0.306747	0.999981				Aβ-specific
seq.5843.60	Q96KQ7	EHMT2	EHMT2	0.0848796	0.00241395	0.0866286	0.132632	1.1396e-05	0.000932803	0.0489453	0.0975915	0.678285	0.114653	0.000347959	0.0152997																			0.0246273	0.539358	0.935284	-0.000288006	0.99596	0.999069	0.0354943	0.536975	0.948639				0.0617234	0.116999	0.999981				Aβ-specific
seq.5837.49	P42702	LIFR	LIFR	0.0177531	0.447655	0.807926	0.0851895	0.000733445	0.0146388	-0.0102634	0.678439	0.973963	0.0889705	0.0009169	0.0255924																			0.00151379	0.965568	0.995128	-0.0101895	0.838842	0.97967	0.00324514	0.948741	0.997756				-0.0312855	0.317587	0.999981				Aβ-specific
seq.7948.129	A6NH11	GLTPD2	GLTPD2	-0.0174593	0.532816	0.853617	-0.103441	0.000621714	0.0131917	0.0169075	0.568103	0.956014	-0.109652	0.000646636	0.0215102																			-0.0353387	0.398683	0.890464	-0.0101822	0.864607	0.982266	-0.0620882	0.288707	0.867312				0.083463	0.0282049	0.835662				Aβ-specific
seq.5694.57	Q9H4F8	SMOC1	SMOC1_2	0.0308464	0.175211	0.609266	0.126449	2.45048e-07	4.57736e-05	-0.00985614	0.68032	0.973963	0.130064	5.88165e-07	0.000612111																			0.0106552	0.752574	0.975534	0.00639412	0.903275	0.984387	0.0283533	0.55848	0.951163				-0.0265081	0.417714	0.999981				Aβ-specific
seq.5316.54	P00734	F2	F2_2	0.0367312	0.214256	0.650024	0.103514	0.00119792	0.0209277	0.00484619	0.877033	0.983103	0.101733	0.00274874	0.0494433																			-0.0111146	0.795414	0.983243	-0.103707	0.096978	0.599224	0.0577153	0.358165	0.902857				0.0193608	0.640528	0.999981				Aβ-specific
seq.5496.49	Q9HCB6	SPON1	SPON1_2	0.0384594	0.129056	0.555581	0.102358	0.000183141	0.0058858	0.00722143	0.787533	0.978453	0.0997069	0.000606764	0.0208127																			0.0432358	0.244124	0.839286	0.0575541	0.2872	0.795643	0.0538905	0.348954	0.902				-0.0305474	0.402157	0.999981				Aβ-specific
seq.5488.74	P12931	SRC	SRC_2	0.0238389	0.149075	0.583109	0.0736819	3.58202e-05	0.00197733	0.000842727	0.961479	0.990966	0.0733724	0.000108176	0.00855635																			0.00343316	0.89325	0.986611	0.00649223	0.871687	0.982266	0.00631653	0.845023	0.989808				-0.00351835	0.871587	0.999981				Aβ-specific
seq.5475.10	P05771	PRKCB	PRKCB	0.0316408	0.0768795	0.461721	0.0797867	3.57471e-05	0.00197733	0.00749744	0.691464	0.975846	0.0770328	0.000173311	0.0106061																			0.00704098	0.794623	0.983243	0.0116517	0.783576	0.969712	0.00512754	0.880512	0.989918				0.00571557	0.81372	0.999981				Aβ-specific
seq.5464.52	P62993	GRB2	GRB2	0.0283625	0.0359471	0.364723	0.0570619	9.3296e-05	0.00379699	0.0118416	0.407501	0.911747	0.0527123	0.000679449	0.0219017																			0.0152163	0.471843	0.922789	0.0216767	0.520722	0.907871	0.0124471	0.634258	0.961216				0.00887582	0.614598	0.999981				Aβ-specific
seq.5463.22	P54826	GAS1	GAS1	0.0090862	0.708583	0.920311	0.107648	4.03616e-05	0.00210025	-0.02786	0.277552	0.845286	0.117882	2.35413e-05	0.0036489																			-0.00404949	0.909606	0.987777	-0.000408467	0.993676	0.998675	0.00477298	0.92518	0.994937				-0.0513248	0.133596	0.999981				Aβ-specific
seq.8106.15	P43307	SSR1	SSR1	-0.0407637	0.165072	0.598582	-0.119764	0.000159148	0.00541773	-0.0034931	0.910465	0.987007	-0.118475	0.000444463	0.017315																			-0.0155652	0.721416	0.968435	0.0395408	0.520436	0.907871	-0.044393	0.479371	0.934296				0.0127179	0.753231	0.999981				Aβ-specific
seq.5460.60	Q9UMR2	DDX19B	DDX19B	0.0184334	0.0713858	0.44909	0.0405737	0.000238635	0.00695382	0.0064607	0.550274	0.952197	0.0382006	0.0011331	0.0295267																			0.00189329	0.901937	0.987164	0.00389081	0.87242	0.982266	0.00452602	0.817615	0.989415				0.0112954	0.421871	0.999981				Aβ-specific
seq.5412.53	P26842	CD27	CD27	-0.0721253	0.0152534	0.242768	-0.121093	0.000166557	0.00559098	-0.0385324	0.220724	0.820201	-0.10686	0.00176374	0.038243																			0.0511244	0.242955	0.838034	0.126508	0.0373238	0.443563	-0.0231078	0.710948	0.974736				-0.107315	0.00910905	0.514414				Aβ-specific
seq.8221.19	P14174	MIF	MIF_2	0.0314187	0.219818	0.654425	0.0915825	0.000930695	0.0172084	0.0030684	0.909887	0.987007	0.0904555	0.00210055	0.0416962																			-0.0235093	0.541908	0.935312	0.0471801	0.384641	0.850876	-0.0880718	0.118437	0.757915				0.0248174	0.485328	0.999981				Aβ-specific
seq.5356.2	P14174	MIF	MIF_1	0.024285	0.172785	0.606329	0.0836825	1.29748e-05	0.0010191	-0.00239591	0.898631	0.985388	0.0845666	3.44203e-05	0.00464356																			-0.0235295	0.323205	0.860225	-0.0178059	0.612403	0.93438	-0.0199829	0.544719	0.948639				0.0136506	0.608206	0.999981				Aβ-specific
seq.6368.9	Q9H114	CSTL1	CSTL1	-0.00452773	0.748105	0.934508	0.044905	0.00320254	0.0386954	-0.0210219	0.159159	0.778691	0.0526267	0.00115571	0.0295416																			-0.00615721	0.75404	0.976566	0.0179313	0.568261	0.922629	-0.0299168	0.210077	0.821862				-0.0287993	0.158798	0.999981				Aβ-specific
seq.7909.37	P04278	SHBG	SHBG_2	0.0741876	0.00643742	0.162103	0.113197	0.000119271	0.00447881	0.0436597	0.129691	0.7325	0.0971239	0.00187274	0.0394303																			0.0421869	0.288391	0.852997	-0.0287682	0.606167	0.93438	0.142971	0.0127751	0.43019				0.0112118	0.772992	0.999981				Aβ-specific
seq.7875.86	P08567	PLEK	PLEK	0.0335403	0.0687419	0.443182	0.0691844	0.000511431	0.0116431	0.0133993	0.492138	0.93938	0.0642626	0.00238754	0.0459153																			0.0123612	0.65124	0.955932	0.0170164	0.679657	0.945528	0.00590022	0.871498	0.989918				0.012074	0.634345	0.999981				Aβ-specific
seq.6457.50	Q9Y5H4	PCDHGA1	PCDHGA1	-0.0073222	0.800499	0.947543	0.0945352	0.00253005	0.0329649	-0.0417586	0.173494	0.791407	0.109874	0.000961958	0.0261487																			-0.0414826	0.335221	0.864761	-0.0257414	0.676498	0.944286	-0.0455712	0.45383	0.925375				-0.0432048	0.288638	0.999981				Aβ-specific
seq.7241.12	P20963	CD247	CD247_2	-3.64445e-05	0.998926	0.99975	0.107217	0.000244509	0.00704051	-0.0378481	0.185853	0.803243	0.121069	9.71072e-05	0.00816475																			-0.0431371	0.266179	0.844019	0.0428814	0.443424	0.885268	-0.127139	0.019111	0.502989				-0.036416	0.340425	0.999981				Aβ-specific
seq.7218.87	P14415	ATP1B2	ATP1B2	0.0639967	0.0111808	0.211585	0.124001	5.2372e-06	0.000507327	0.0284025	0.285899	0.847344	0.113568	8.52385e-05	0.00781634																			0.065069	0.0756043	0.706716	0.0631658	0.232373	0.757964	0.0521411	0.317084	0.883345				-0.0161512	0.645593	0.999981				Aβ-specific
seq.7206.20	P09467	FBP1	FBP1	-0.0718889	0.0149485	0.241737	-0.157216	7.96798e-07	0.000128993	-0.025557	0.411467	0.913215	-0.147828	1.23957e-05	0.00265596																			-0.0630803	0.15106	0.78549	-0.0488711	0.429227	0.876947	-0.0768531	0.2065	0.819374				0.0229698	0.573436	0.999981				Aβ-specific
seq.7194.36	Q9Y639	NPTN	NPTN	0.0347609	0.176009	0.610631	0.1056	0.000140244	0.00498381	0.00188065	0.944792	0.990215	0.104909	0.000373264	0.0157181																			0.05306	0.161885	0.78549	0.0419933	0.436812	0.879596	0.0496876	0.357045	0.902857				-0.0607253	0.0832521	0.999981				Aβ-specific
seq.7185.29	P40197	GP5	GP5	0.0261462	0.0352697	0.36087	0.053477	6.67786e-05	0.00298455	0.0106066	0.419101	0.915794	0.049581	0.000501343	0.0184459																			0.0111873	0.550761	0.935401	0.0117268	0.669848	0.94364	0.00203967	0.935462	0.996676				0.0110896	0.50915	0.999981				Aβ-specific
seq.7182.1	P23141	CES1	CES1_2	-0.0443879	0.12596	0.551764	-0.114018	0.000272456	0.00772311	-0.00956327	0.75547	0.978089	-0.110486	0.000912805	0.0255761																			-0.0163092	0.703122	0.963722	-0.0225513	0.701393	0.949603	-0.0234698	0.697568	0.973522				-0.0057281	0.886619	0.999981				Aβ-specific
seq.7173.141	Q8N3T6	TMEM132C	TMEM132C_2	0.0430258	0.0890057	0.486062	0.118535	1.40472e-05	0.00106597	0.00663926	0.803628	0.981599	0.116096	6.27361e-05	0.00652903																			0.0626008	0.0899286	0.728797	0.0588183	0.260155	0.781531	0.0710221	0.18375	0.807019				-0.0531185	0.1313	0.999981				Aβ-specific
seq.7140.1	P08217	CELA2A	CELA2A	0.0589652	0.0415927	0.388073	0.141792	5.50155e-06	0.000507327	0.0163119	0.593156	0.961306	0.135793	4.21191e-05	0.00500329																			-0.0113325	0.789554	0.983243	0.0459632	0.439409	0.881255	-0.0875381	0.142571	0.780913				0.0173283	0.65814	0.999981				Aβ-specific
seq.7069.9	Q96NA8	TSNARE1	TSNARE1	-0.0116145	0.680496	0.913511	-0.106783	0.000455695	0.0108693	0.0246069	0.409336	0.912716	-0.115808	0.000348626	0.0152997																			-0.000272033	0.994881	0.998006	-0.0768622	0.200746	0.727452	0.0541948	0.371994	0.905303				0.0496601	0.205029	0.999981				Aβ-specific
seq.7863.50	O00264	PGRMC1	PGRMC1	0.0177471	0.179629	0.61377	0.0656875	4.0742e-06	0.000418036	-0.00321007	0.817877	0.981599	0.0668666	1.02469e-05	0.00233276																			-0.00912462	0.65314	0.955932	0.0265884	0.404972	0.863649	-0.0394462	0.120076	0.758465				0.00164088	0.926096	0.999981				Aβ-specific
seq.7065.1	O95866	MPIG6B	MPIG6B_1	0.03029	0.0259156	0.320053	0.0711836	1.20246e-06	0.000165282	0.00901805	0.529068	0.946803	0.0678711	1.31308e-05	0.00273307																			0.0135835	0.518221	0.929702	0.0413097	0.198144	0.727452	-0.0196957	0.475385	0.934075				0.00671731	0.709164	0.999981				Aβ-specific
seq.7009.8	P21854	CD72	CD72_2	-0.0273388	0.349988	0.754464	-0.111259	0.000427195	0.0104785	0.00873453	0.77789	0.978089	-0.114484	0.000657696	0.0217711																			-0.00493433	0.906412	0.987367	-0.0918364	0.123311	0.642918	0.0596419	0.314203	0.883345				0.0067641	0.870067	0.999981				Aβ-specific
seq.6914.15	Q86SJ2	AMIGO2	AMIGO2_2	0.0512895	0.0426021	0.391235	0.106658	9.44059e-05	0.00379971	0.0202115	0.449747	0.927496	0.0992403	0.000626427	0.0209336																			0.0325533	0.385323	0.882966	-0.0117217	0.827609	0.97967	0.0778903	0.144282	0.780913				0.00289686	0.933488	0.999981				Aβ-specific
seq.6645.53	Q15063	POSTN	POSTN_2	0.035158	0.182497	0.615982	0.150242	1.18023e-07	2.68687e-05	-0.0135666	0.624495	0.962958	0.155225	2.64565e-07	0.000321226																			-0.00202964	0.958567	0.993973	0.0275113	0.631263	0.936606	-0.030518	0.581414	0.955979				-0.0235064	0.529357	0.999981				Aβ-specific
seq.6590.54	O60462	NRP2	NRP2_2	0.0138909	0.538252	0.855001	0.0944516	0.000104432	0.00406839	-0.0177315	0.457032	0.928726	0.100954	9.5874e-05	0.00816475																			0.00746773	0.826102	0.984666	-0.0363266	0.449273	0.885691	0.0606822	0.217302	0.826119				-0.0327737	0.283674	0.999981				Aβ-specific
seq.6517.14	P55107	GDF10	GDF10_2	0.00498508	0.867338	0.967568	-0.110594	0.000589317	0.0128538	0.0452288	0.15221	0.769766	-0.127307	0.000201074	0.0112679																			0.0633067	0.146918	0.78549	0.103261	0.102512	0.614102	0.0124846	0.838592	0.989808				0.0224628	0.5885	0.999981				Aβ-specific
seq.6507.16	O15394	NCAM2	NCAM2	0.0274046	0.282869	0.705334	0.127673	3.42457e-06	0.000366883	-0.0142779	0.595429	0.961306	0.132918	5.44694e-06	0.00152619																			-0.0319452	0.372999	0.877364	0.00103077	0.983312	0.998248	-0.0725618	0.176461	0.798956				0.00285231	0.937468	0.999981				Aβ-specific
seq.6494.60	Q96QH8	SPACA5	SPACA5	0.0445693	0.135231	0.565622	-0.101319	0.00167796	0.025402	0.0862189	0.00628781	0.234906	-0.132971	0.000101967	0.00825368																			0.113999	0.00923435	0.350376	0.0358831	0.563976	0.920422	0.166424	0.00807437	0.389548				0.0425542	0.306552	0.999981				Aβ-specific
seq.6485.59	P15814	IGLL1	IGLL1	-0.0504197	0.0732975	0.454112	-0.12438	4.25935e-05	0.00215482	-0.013061	0.660402	0.970971	-0.119598	0.000211542	0.0115871																			0.00621411	0.882587	0.986611	-0.0859374	0.152136	0.679283	0.0918426	0.132843	0.771091				-0.0190329	0.632078	0.999981				Aβ-specific
seq.6470.19	P23142	FBLN1	FBLN1_2	0.0385977	0.145174	0.578234	0.100533	0.000443268	0.0106574	0.00801103	0.775093	0.978089	0.0975909	0.00133698	0.0324664																			-0.018682	0.633119	0.952641	-0.0576077	0.29555	0.798952	0.0301229	0.596964	0.958749				0.0282936	0.442546	0.999981				Aβ-specific
seq.6462.12	Q99727	TIMP4	TIMP4	0.0515934	0.055935	0.419762	0.124286	1.99061e-05	0.00133042	0.0143963	0.613318	0.962635	0.119009	0.000120374	0.00913466																			0.0135373	0.735786	0.971821	0.0160769	0.779631	0.969712	0.0137173	0.821165	0.989793				0.0182576	0.635609	0.999981				Aβ-specific
seq.8262.20	P05090	APOD	APOD_2	0.0495544	0.0704177	0.446681	0.122304	3.51514e-05	0.00197733	0.0126823	0.661121	0.970971	0.117645	0.000180546	0.0106943																			0.00200965	0.960491	0.994106	-0.0363052	0.538666	0.911752	0.0524043	0.355927	0.902857				0.0103405	0.785053	0.999981				Aβ-specific
seq.5301.7	P51671	CCL11	CCL11	-0.00101321	0.969953	0.992016	0.129189	8.49629e-06	0.000719715	-0.0469888	0.0974216	0.678285	0.146499	2.04621e-06	0.000931666																			-0.0463099	0.233123	0.83646	-0.0323153	0.547848	0.916968	-0.0655964	0.278256	0.862238				-0.0540135	0.166031	0.999981				Aβ-specific
seq.3077.66	P00742	F10	F10_1	0.0363232	0.19675	0.633912	-0.0897999	0.00316969	0.0386108	0.0729723	0.0143148	0.364479	-0.116691	0.00030597	0.0143399																			0.0551821	0.188947	0.805767	0.148449	0.0158299	0.333298	-0.0337238	0.588687	0.956349				0.0873647	0.0293267	0.835662				Aβ-specific
seq.3392.68	Q9Y243	AKT3	AKT3	0.00198785	0.880507	0.970092	0.0562059	8.16541e-05	0.00343844	-0.0176205	0.206872	0.813942	0.0626678	3.59034e-05	0.00467064																			-0.0148684	0.497533	0.924185	-0.0165101	0.643015	0.936606	-0.00916033	0.72476	0.974774				-0.0108431	0.517797	0.999981				Aβ-specific
seq.3685.53	Q9BY79	MFRP	MFRP	-0.0341738	0.150235	0.583235	-0.0857143	0.000832905	0.016036	-0.00834548	0.739893	0.978089	-0.0826612	0.00242179	0.0459447																			-0.0434794	0.238418	0.836845	-0.0689044	0.178966	0.711842	-0.0311781	0.563305	0.951688				0.0327291	0.285946	0.999981				Aβ-specific
seq.3676.15	P11717	IGF2R	IGF2R_2	0.0171348	0.52867	0.853582	0.0962765	0.00104746	0.0189348	-0.0147364	0.608733	0.961568	0.101689	0.00113228	0.0295267																			-0.0493812	0.219217	0.827011	-0.0429064	0.452735	0.88592	-0.0636187	0.260005	0.847917				0.0117869	0.754459	0.999981				Aβ-specific
seq.3635.76	Q9NX40	OCIAD1	OCIAD1_2	-0.026849	0.282533	0.705334	-0.0880723	0.00111063	0.0197339	0.000579228	0.982513	0.99588	-0.0882835	0.00208786	0.0415576																			-0.0295056	0.443427	0.91224	-0.022781	0.681894	0.946183	0.00699002	0.901106	0.992225				0.026287	0.413418	0.999981				Aβ-specific
seq.3554.24	Q15848	ADIPOQ	ADIPOQ	0.0795824	0.00316107	0.103267	0.124439	1.93547e-05	0.00131774	0.0458607	0.107386	0.688577	0.107594	0.000497891	0.0184119																			0.0796901	0.0412182	0.604111	0.0621676	0.266713	0.783846	0.122761	0.0312681	0.564217				0.000679961	0.986023	0.999981				Aβ-specific
seq.8469.41	P18065	IGFBP2	IGFBP2_3	0.0722745	0.00873364	0.186037	0.160107	6.95968e-08	1.81076e-05	0.0249688	0.388892	0.901492	0.150935	1.68687e-06	0.000819258																			0.0158765	0.699095	0.961827	0.00851035	0.890017	0.982266	0.0394982	0.517072	0.946378				0.0174685	0.660423	0.999981				Aβ-specific
seq.3516.60	P48061	CXCL12	CXCL12_2	0.04446	0.133521	0.562616	0.124127	0.000104362	0.00406839	0.00627944	0.841107	0.981599	0.12182	0.000340391	0.015154																			0.0274874	0.529652	0.931748	-0.0199681	0.749126	0.96421	0.0805773	0.195153	0.819079				-0.0245513	0.5532	0.999981				Aβ-specific
seq.8476.11	P10645	CHGA	CHGA_2	0.00837727	0.7415	0.933653	0.0849518	0.00195893	0.0277643	-0.0206222	0.443182	0.925048	0.0925266	0.00151647	0.0351831																			-0.0431979	0.253039	0.841419	-0.0710883	0.191941	0.722679	-0.0170609	0.759762	0.98288				-0.000802186	0.981919	0.999981				Aβ-specific
seq.3461.58	Q96GW7	BCAN	BCAN	0.0614013	0.0293831	0.334696	0.124519	4.32291e-05	0.00217189	0.0253728	0.394167	0.904284	0.115212	0.000366731	0.0157181																			0.0184586	0.659756	0.955932	-0.0156303	0.792574	0.971419	0.0385845	0.524198	0.947345				0.0276093	0.466074	0.999981				Aβ-specific
seq.3457.57	Q15063	POSTN	POSTN_1	0.0331351	0.204722	0.638442	0.113728	5.48887e-05	0.00257977	-0.00283555	0.918167	0.987961	0.114769	0.000128709	0.00929333																			0.0232336	0.547926	0.935312	0.0505035	0.37125	0.844383	0.00229122	0.966526	0.997756				-0.0262266	0.475316	0.999981				Aβ-specific
seq.3423.59	P23946	CMA1	CMA1	-0.0305211	0.280425	0.702992	-0.101427	0.000887703	0.0167537	0.00150215	0.959983	0.990858	-0.101979	0.00167356	0.037393																			-0.0703805	0.0867761	0.728797	-0.0793482	0.164917	0.694772	-0.0630492	0.292134	0.868212				0.0590401	0.132638	0.999981				Aβ-specific
seq.8697.38	P35052	GPC1	GPC1	0.0737935	0.00857427	0.183716	0.124963	3.81728e-05	0.00203016	0.0391138	0.187447	0.803243	0.110567	0.000598906	0.0206779																			0.064702	0.125218	0.763429	0.0774658	0.180682	0.713588	0.116662	0.0544123	0.650779				-0.036492	0.330739	0.999981				Aβ-specific
seq.5256.86	O76074	PDE5A	PDE5A_2	0.0211583	0.12081	0.539375	0.0528912	0.00032996	0.00877284	0.00517736	0.71975	0.977738	0.0509894	0.0011279	0.0295267																			0.00350031	0.86448	0.986611	0.0156482	0.630349	0.936606	-0.00331872	0.89799	0.991522				0.00545755	0.769594	0.999981				Aβ-specific
seq.3365.7	Q9UBT3	DKK4	DKK4_2	0.00162308	0.941424	0.984807	0.0779193	0.00109021	0.0194661	-0.0257642	0.270382	0.845286	0.0873829	0.000571143	0.0201979																			-0.0300396	0.347137	0.869517	-0.0727169	0.105781	0.6164	-0.000834872	0.985852	0.997768				-0.0236944	0.457734	0.999981				Aβ-specific
seq.3363.31	P41240	CSK	CSK	0.0322175	0.0994279	0.508856	0.0858625	4.73165e-05	0.00232906	0.00599714	0.771571	0.978089	0.0836596	0.000191765	0.0110874																			0.0123851	0.679935	0.956241	0.00717931	0.87571	0.982266	0.0228865	0.561903	0.95165				-0.00167	0.949013	0.999981				Aβ-specific
seq.3344.60	P01008	SERPINC1	SERPINC1	0.0262355	0.377067	0.76945	0.137671	1.72086e-05	0.00121248	-0.0191135	0.54188	0.949209	0.144692	2.14962e-05	0.00355909																			-0.0478222	0.269886	0.844713	-0.0826764	0.188175	0.720153	-0.0329749	0.595398	0.957926				0.00180137	0.965141	0.999981				Aβ-specific
seq.3343.1	Q03154	ACY1	ACY1	-0.0721324	0.012939	0.230465	-0.147096	2.62455e-06	0.000295423	-0.0294166	0.336428	0.881295	-0.136291	4.14086e-05	0.00500329																			-0.0321556	0.453113	0.914168	-0.033281	0.575085	0.924522	-0.035331	0.560187	0.951163				-0.0182977	0.651619	0.999981				Aβ-specific
seq.3293.2	O43866	CD5L	CD5L	-0.0303922	0.30495	0.721484	-0.112564	0.000434037	0.0105399	0.00552304	0.860129	0.982289	-0.114593	0.000755168	0.0230606																			0.0428093	0.327314	0.861155	-0.0158893	0.799445	0.972325	0.0857526	0.169963	0.793568				-0.0275107	0.498957	0.999981				Aβ-specific
seq.3291.30	P06734	FCER2	FCER2	-0.0481984	0.10302	0.511935	-0.122257	0.000131346	0.00476047	-0.0113662	0.716006	0.977155	-0.118089	0.000508022	0.0185977																			-0.021554	0.62301	0.950613	-0.0617455	0.318095	0.811212	-0.00139864	0.98208	0.997756				0.00647571	0.874224	0.999981				Aβ-specific
seq.8803.61	Q15223	NECTIN1	NECTIN1_2	-0.00370142	0.901238	0.975705	-0.0992322	0.00206824	0.0287541	0.0311033	0.324892	0.873399	-0.110689	0.00123763	0.0308783																			0.0188212	0.669516	0.955932	-0.0196034	0.753497	0.964845	0.0493017	0.43617	0.920136				0.0145788	0.725293	0.999981				Aβ-specific
seq.7796.10	P11912	CD79A	CD79A_2	0.0228402	0.426941	0.796482	0.120035	0.000108249	0.00416335	-0.0170467	0.575016	0.957908	0.126335	0.000128911	0.00929333																			-0.0129124	0.759147	0.977521	0.0417003	0.482514	0.892891	-0.0761934	0.212209	0.824001				-0.0104939	0.796088	0.999981				Aβ-specific
seq.3198.4	P22304	IDS	IDS	0.0732728	0.00961026	0.197175	0.120332	8.29719e-05	0.003454	0.0402648	0.178257	0.796963	0.105577	0.00113828	0.0295267																			0.0278234	0.505734	0.926065	-0.0216016	0.710134	0.952203	0.101254	0.0922	0.734337				0.0456669	0.247405	0.999981				Aβ-specific
seq.3192.3	Q96KP4	CNDP2	CNDP2	-0.0334062	0.240721	0.674368	-0.101753	0.000946353	0.0174095	-0.00184856	0.951086	0.990215	-0.101076	0.00200095	0.0405513																			-0.0376538	0.367975	0.876748	-0.122227	0.041187	0.459491	0.0526243	0.371203	0.905303				0.0302111	0.445953	0.999981				Aβ-specific
seq.3709.4	P24298	GPT	GPT_2	0.0055131	0.768435	0.941007	-0.0645508	0.00141383	0.0230445	0.0291956	0.140837	0.747835	-0.0753084	0.000462555	0.0176425																			0.0158017	0.584219	0.941401	0.0564389	0.178583	0.711842	-0.0260214	0.500017	0.939124				0.0417991	0.0894675	0.999981				Aβ-specific
seq.3739.72	P08514	ITGA2B	ITGA2B_2	0.0066425	0.661435	0.907016	0.0613714	0.000177595	0.00580033	-0.0142306	0.374671	0.895942	0.0665986	0.000130223	0.00929333																			-0.00749738	0.742425	0.972968	0.0296933	0.379157	0.848067	-0.0493429	0.111613	0.750407				-0.01694	0.414301	0.999981				Aβ-specific
seq.3805.16	Q9NQ30	ESM1	ESM1	0.0421737	0.123445	0.545688	0.16176	3.98973e-08	1.07649e-05	-0.00963379	0.737529	0.978089	0.165299	1.29798e-07	0.000213826																			-0.0309532	0.442032	0.911508	-0.00386521	0.94718	0.991929	-0.064653	0.26349	0.848973				0.0117757	0.761944	0.999981				Aβ-specific
seq.3823.9	P42679	MATK	MATK	-0.0485151	0.106454	0.516323	-0.128596	7.44765e-05	0.00321042	-0.009309	0.76943	0.978089	-0.125175	0.000285712	0.0138761																			-0.0473397	0.282898	0.847386	-0.151512	0.0161705	0.335751	0.0344251	0.584926	0.956325				0.0546795	0.191857	0.999981				Aβ-specific
seq.5114.65	P16471	PRLR	PRLR_1	0.000340686	0.990903	0.997613	-0.0912553	0.00472565	0.0486248	0.0327916	0.300467	0.856743	-0.103331	0.00263202	0.048225																			0.053819	0.223894	0.829216	-0.00723626	0.908809	0.985886	0.12683	0.043806	0.623295				0.0280436	0.496087	0.999981				Aβ-specific
seq.5109.24	Q92823	NRCAM	NRCAM	-0.0139051	0.627459	0.895727	-0.102327	0.000938175	0.0173028	0.0206731	0.495573	0.93938	-0.109939	0.000833462	0.0247827																			0.0570331	0.166896	0.790018	0.0901486	0.117721	0.634395	0.0217503	0.712776	0.974736				-0.01626	0.690459	0.999981				Aβ-specific
seq.5108.72	Q9UM47	NOTCH3	NOTCH3	0.0600414	0.0220785	0.298408	0.104971	0.000211674	0.00647256	0.0306819	0.268884	0.845286	0.0937125	0.0018428	0.0391395																			0.0270469	0.487252	0.924185	-0.0498867	0.38018	0.848358	0.0776566	0.159152	0.788411				0.0347737	0.345444	0.999981				Aβ-specific
seq.5092.51	P78504	JAG1	JAG1_1	0.0447904	0.0710504	0.447366	0.130853	9.90009e-07	0.000150255	0.00427033	0.870186	0.982911	0.129285	5.37902e-06	0.00152619																			0.0618764	0.0932373	0.733513	0.0353647	0.509037	0.904366	0.0956953	0.0731005	0.69727				-0.0586168	0.0903432	0.999981				Aβ-specific
seq.5036.50	P98066	TNFAIP6	TNFAIP6	0.0118554	0.663342	0.907161	0.109959	0.000183401	0.0058858	-0.0255491	0.374734	0.895942	0.119344	0.000134319	0.00929333																			-0.010662	0.788252	0.983243	-0.0118125	0.827483	0.97967	0.00752623	0.8984	0.991522				-0.0398834	0.289395	0.999981				Aβ-specific
seq.8295.16	O95897	OLFM2	OLFM2_2	-0.00317536	0.911368	0.977102	-0.0891237	0.00384674	0.0435824	0.0278803	0.356109	0.888451	-0.0993437	0.00243793	0.0460111																			0.0184995	0.661188	0.955932	0.0347628	0.560801	0.91869	-0.0161073	0.789167	0.985759				0.0375579	0.345176	0.999981				Aβ-specific
seq.5013.2	O00299	CLIC1	CLIC1	0.0434707	0.0117244	0.219006	0.0803584	1.59437e-05	0.00115	0.0206639	0.256589	0.840589	0.0727682	0.000232861	0.0124052																			0.034048	0.194605	0.808301	0.0672505	0.0990473	0.605843	0.00497575	0.88267	0.989918				0.00677415	0.769331	0.999981				Aβ-specific
seq.4903.72	Q08209	PPP3CA	PPP3CA	0.0167181	0.184485	0.620082	0.0477705	0.000446603	0.0107023	0.00197314	0.882331	0.983508	0.0470457	0.0011445	0.0295267																			-0.00310729	0.87399	0.986611	0.0150798	0.623223	0.935079	-0.0175163	0.483411	0.934296				0.00670971	0.683883	0.999981				Aβ-specific
seq.4594.22	P18509	ADCYAP1	ADCYAP1_1	0.00960574	0.744972	0.934508	-0.0911573	0.00429744	0.0465876	0.0428636	0.170269	0.791407	-0.10681	0.00163377	0.0368738																			0.0402839	0.358336	0.872213	0.00256762	0.967111	0.994097	0.0471297	0.451235	0.924982				0.039739	0.330178	0.999981				Aβ-specific
seq.4553.65	Q7Z4V5	HDGFL2	HDGFL2	-0.0257625	0.375852	0.769307	-0.105364	0.000791068	0.0155243	0.00798008	0.795337	0.979217	-0.108275	0.00117081	0.029823																			-0.00907064	0.833244	0.984666	-0.0243044	0.689648	0.947726	-0.0330744	0.5899	0.956349				0.0766703	0.0559289	0.945342				Aβ-specific
seq.4332.6	Q9P126	CLEC1B	CLEC1B	0.0323716	0.0300463	0.33843	0.0855516	1.01667e-07	2.46882e-05	0.00628139	0.688869	0.975547	0.0832443	1.08289e-06	0.000737105																			0.0191508	0.412417	0.897248	0.0817698	0.0158091	0.333298	-0.0570015	0.078211	0.707803				-0.000724556	0.970177	0.999981				Aβ-specific
seq.4249.64	P22392	NME2	NME2	0.0226025	0.107335	0.516908	0.0601052	7.28015e-05	0.0031569	0.00425422	0.774261	0.978089	0.0585425	0.000277826	0.0137006																			0.0163851	0.444459	0.91224	0.0322223	0.332526	0.820891	0.00887092	0.748435	0.982332				-0.00760011	0.685568	0.999981				Aβ-specific
seq.4179.57	P61981	YWHAG	YWHAG_1	0.0321759	0.282824	0.705334	0.150248	3.22595e-06	0.000350762	-0.0168193	0.594093	0.961306	0.156417	5.12583e-06	0.00152619																			-0.0049502	0.910866	0.987777	0.0119518	0.850197	0.980705	-0.0171461	0.785897	0.985759				-0.0193449	0.641424	0.999981				Aβ-specific
seq.8299.66	P59901	LILRA4	LILRA4	-0.0581894	0.0301033	0.33843	-0.106959	0.000226352	0.00672332	-0.0278723	0.326229	0.873399	-0.0967082	0.00169724	0.0376964																			-0.0500418	0.198548	0.811923	-0.07755	0.167318	0.696474	-0.0196866	0.726468	0.975174				0.00257468	0.947234	0.999981				Aβ-specific
seq.4162.54	P02787	TF	TF	0.0143991	0.628347	0.895795	0.102556	0.00142783	0.0231105	-0.0199153	0.527018	0.946803	0.109858	0.00131129	0.0321641																			-0.066272	0.128361	0.766497	-0.0891589	0.153608	0.680491	-0.0522739	0.40003	0.910531				0.0234002	0.572949	0.999981				Aβ-specific
seq.8325.37	P08319	ADH4	ADH4	-0.0721778	0.013128	0.231341	-0.153947	9.30034e-07	0.000144155	-0.0270413	0.377783	0.896858	-0.144014	1.54748e-05	0.00296668																			-0.0520585	0.229014	0.83335	-0.0209758	0.732053	0.958478	-0.0828641	0.165912	0.789985				0.00326152	0.936144	0.999981				Aβ-specific
seq.4153.11	P01011	SERPINA3	SERPINA3_2	0.0243366	0.406295	0.787401	0.10094	0.00144049	0.0231927	-0.00832961	0.788453	0.978453	0.104009	0.00202441	0.0407399																			0.0426309	0.324426	0.860447	0.0808127	0.192942	0.72523	0.010263	0.87025	0.989918				-0.05596	0.174183	0.999981				Aβ-specific
seq.3905.62	P61088	UBE2N	UBE2N_4	0.0212633	0.317048	0.728459	0.0918045	6.24e-05	0.00284115	-0.00848681	0.705372	0.976515	0.0949218	9.89306e-05	0.00818988																			0.00470302	0.8831	0.986611	-0.00364577	0.938259	0.989825	0.0107172	0.80396	0.986666				-0.0195724	0.497102	0.999981				Aβ-specific
seq.3903.49	O95219	SNX4	SNX4	0.0129179	0.259284	0.689274	0.0432405	0.000471473	0.0111516	-0.000716971	0.952815	0.990215	0.0435038	0.000937797	0.025945																			0.00381507	0.828279	0.984666	0.0267232	0.326264	0.815173	-0.0185447	0.417422	0.911823				-0.00677788	0.658289	0.999981				Aβ-specific
seq.8463.2	P08294	SOD3	SOD3_2	0.0525015	0.0606404	0.428549	0.121972	5.55544e-05	0.00259432	0.0164337	0.578079	0.957908	0.115962	0.000307072	0.0143399																			0.0258912	0.529363	0.9315	0.0294831	0.613539	0.93438	-0.00697815	0.906787	0.993573				0.0219261	0.57852	0.999981				Aβ-specific
seq.3844.2	P62937	PPIA	PPIA	0.0297807	0.027654	0.329182	0.0525258	0.000325434	0.00871613	0.0150509	0.292995	0.852764	0.0469973	0.0024639	0.0463246																			0.014752	0.466242	0.921201	0.0366559	0.237436	0.764259	-0.0108782	0.680334	0.969475				0.0164149	0.373133	0.999981				Aβ-specific
seq.3284.75	P21810	BGN	BGN_2	0.0142454	0.585099	0.875605	0.0850106	0.002567	0.0332163	-0.0140115	0.612203	0.962635	0.0901573	0.00263647	0.048225																			-0.0353171	0.346891	0.869517	-0.115345	0.0324199	0.432515	0.0396804	0.480315	0.934296				0.00360258	0.923804	0.999981				Aβ-specific
seq.10053.5	Q13418	ILK	ILK	0.0253956	0.0958846	0.498081	0.058088	0.000422409	0.0104314	0.00812525	0.614681	0.962635	0.0551034	0.00165047	0.036996																			0.0171123	0.473396	0.922936	0.0114887	0.759652	0.965643	0.0293731	0.32892	0.887261				-0.00245756	0.902053	0.999981				Aβ-specific
seq.21833.6	Q8N6T7	SIRT6	SIRT6	-0.0403754	0.176107	0.610631	-0.111767	0.000520173	0.0117685	-0.00590383	0.851775	0.981599	-0.109595	0.00137605	0.0327828																			-0.0459839	0.294711	0.854404	-0.0887375	0.150423	0.677277	-0.053108	0.397461	0.910531				0.0395431	0.342028	0.999981				Aβ-specific
seq.15483.377	O00468	AGRN	AGRN	-0.0367181	0.199081	0.634781	-0.148128	1.51375e-06	0.000193468	0.0109519	0.716047	0.977155	-0.152147	3.36779e-06	0.00129128																			0.030099	0.480404	0.924144	0.0319304	0.595894	0.928972	0.030725	0.615819	0.960483				-0.0116719	0.768516	0.999981				Aβ-specific
seq.15416.54	Q86SG7	LYG2	LYG2	-0.0179732	0.49544	0.835967	0.0900782	0.00156054	0.0243438	-0.0523948	0.0604979	0.624573	0.109392	0.00030227	0.014299																			-0.0762409	0.0522126	0.63492	-0.0272887	0.618563	0.934809	-0.0993559	0.089828	0.730354				-0.0155565	0.668428	0.999981				Aβ-specific
seq.15364.101	P02654	APOC1	APOC1	0.0671786	0.0237422	0.307215	0.123022	0.000126491	0.00463691	0.0323451	0.30327	0.858991	0.111141	0.00111188	0.0295267																			-0.00727062	0.866312	0.986611	-0.0691936	0.268837	0.783846	0.0497931	0.417265	0.911823				0.0633221	0.127374	0.999981				Aβ-specific
seq.15325.14	P17677	GAP43	GAP43	0.0243592	0.0584718	0.421501	0.0558943	5.77961e-05	0.00268181	0.00773097	0.56985	0.956313	0.0530546	0.000327677	0.0148269																			0.0229567	0.240785	0.837909	0.0516357	0.0855861	0.581689	-0.000860814	0.973329	0.997756				-0.00451663	0.794444	0.999981				Aβ-specific
seq.15321.8	Q6PUV4	CPLX2	CPLX2	0.054716	0.041694	0.388073	0.152282	1.38668e-07	2.96946e-05	0.00784151	0.781357	0.978089	0.149403	1.15548e-06	0.000737105																			0.0325978	0.397353	0.889861	0.0453994	0.408589	0.865409	0.055267	0.303007	0.875955				-0.00950314	0.806508	0.999981				Aβ-specific
seq.15306.20	P01591	JCHAIN	JCHAIN	-0.0244197	0.395302	0.780428	-0.105936	0.000640693	0.0134041	0.00973568	0.748629	0.978089	-0.109497	0.000899268	0.0254856																			0.00748968	0.86207	0.986611	-0.0140626	0.816264	0.976245	0.0276611	0.656742	0.965218				-0.0166233	0.669229	0.999981				Aβ-specific
seq.15299.102	Q14696	MESD	MESD_1	0.0213266	0.0431724	0.39197	0.049321	1.4673e-05	0.00109979	0.00663206	0.5514	0.952257	0.0468849	0.000105658	0.00845845																			0.00619612	0.708684	0.965085	0.0318684	0.231262	0.757456	-0.0175909	0.390029	0.909678				0.00920231	0.502644	0.999981				Aβ-specific
seq.15295.81	P01344	IGF2	IGF2_1	0.00385426	0.893257	0.972795	0.107498	0.000524129	0.0118203	-0.0334381	0.270624	0.845286	0.119694	0.000278048	0.0137006																			-0.0418177	0.319242	0.859081	0.0209546	0.727805	0.958022	-0.121618	0.042674	0.616491				-0.0178737	0.652001	0.999981				Aβ-specific
seq.14711.27	Q15828	CST6	CST6_1	0.0209123	0.39989	0.784346	0.0886231	0.000957314	0.0175668	-0.00775673	0.76802	0.978089	0.0914723	0.00134646	0.0324915																			-0.052653	0.165292	0.78549	-0.0775782	0.153659	0.680491	-0.0229377	0.674068	0.967947				0.0303629	0.356153	0.999981				Aβ-specific
seq.14623.26	P55854	SUMO3	SUMO3_1	0.0101959	0.359519	0.762029	0.049697	3.46868e-05	0.00197733	-0.00607991	0.604755	0.961568	0.0519303	4.72356e-05	0.00529402																			0.000278495	0.986946	0.997948	0.0253902	0.342168	0.829297	-0.0199196	0.358264	0.902857				-0.00958086	0.517494	0.999981				Aβ-specific
seq.14614.41	Q5T1S8	NCMAP	NCMAP	0.063142	0.017132	0.257864	0.128179	7.31466e-06	0.000634373	0.0259568	0.353073	0.88725	0.118644	9.28893e-05	0.00806946																			0.031647	0.41416	0.897285	0.0263834	0.623937	0.935079	0.0320362	0.566889	0.952142				0.0129106	0.726158	0.999981				Aβ-specific
seq.14287.6	P51148	RAB5C	RAB5C	0.00656498	0.592272	0.878015	0.0448104	0.000711923	0.0143666	-0.00845245	0.514639	0.944132	0.0479151	0.000664562	0.0217711																			-0.0147115	0.431152	0.905693	-0.0116703	0.692258	0.947726	-0.0148452	0.525635	0.94779				-0.000862468	0.958259	0.999981				Aβ-specific
seq.14203.3	P20073	ANXA7	ANXA7_1	0.0191472	0.135017	0.56561	0.0527385	0.000137292	0.00490281	0.00295865	0.827085	0.981599	0.0516518	0.000442889	0.017315																			0.00731021	0.70904	0.965127	0.0193674	0.521813	0.907871	-0.00061368	0.980525	0.997756				0.000958911	0.955324	0.999981				Aβ-specific
seq.14114.18	Q8IYJ0	PIANP	PIANP_1	-0.0176366	0.511288	0.845569	-0.119057	3.93249e-05	0.00207596	0.0223911	0.42971	0.920175	-0.127305	3.58129e-05	0.00467064																			0.0274052	0.476651	0.924004	0.097391	0.070451	0.543682	-0.0216696	0.685158	0.97086				0.0183395	0.629454	0.999981				Aβ-specific
seq.14068.29	O15444	CCL25	CCL25_1	-0.0170506	0.567809	0.8678	-0.100324	0.0018555	0.026883	0.0164609	0.602729	0.961306	-0.106396	0.001921	0.0396444																			0.0228284	0.604529	0.947134	0.0112624	0.856352	0.98155	0.034954	0.579567	0.954157				0.0147864	0.720985	0.999981				Aβ-specific
seq.14048.7	Q9NPH3	IL1RAP	IL1RAP_1	0.0248379	0.402371	0.785864	0.103624	0.00122839	0.0213068	-0.00871613	0.781438	0.978089	0.106836	0.0017316	0.038111																			0.0166938	0.699592	0.961827	0.000418337	0.994467	0.998717	0.0404103	0.521065	0.946378				-0.0323384	0.434139	0.999981				Aβ-specific
seq.13944.3	P0DMM9	SULT1A3	SULT1A3	0.0205859	0.104014	0.512682	0.0503883	0.000229106	0.00675723	0.00541698	0.685902	0.975547	0.0483986	0.000869372	0.0252326																			0.00715808	0.710474	0.965394	0.0315377	0.26998	0.783846	-0.00719103	0.78402	0.985759				0.00239255	0.888075	0.999981				Aβ-specific
seq.13741.36	P08833	IGFBP1	IGFBP1_1	0.0499663	0.0763164	0.460999	0.115283	0.000152568	0.00524273	0.0156345	0.599966	0.961306	0.10954	0.00070966	0.0224252																			0.0152017	0.714559	0.965656	-0.0551077	0.365648	0.840665	0.110827	0.0596925	0.666963				0.0107113	0.790113	0.999981				Aβ-specific
seq.13707.27	Q14515	SPARCL1	SPARCL1_1	-0.00656632	0.796066	0.947345	0.0778525	0.00457663	0.0478617	-0.0349954	0.193548	0.807459	0.0907069	0.00188717	0.0395059																			-0.019575	0.611066	0.947378	-0.00563813	0.918481	0.986057	-0.0350158	0.526774	0.947906				-0.046292	0.178482	0.999981				Aβ-specific
seq.13697.51	P21695	GPD1	GPD1_2	-0.0548455	0.0613896	0.429449	-0.176088	2.3819e-08	6.94084e-06	0.000388068	0.989941	0.996927	-0.17623	1.46758e-07	0.000213826																			0.0181036	0.679222	0.956241	0.00866506	0.887221	0.982266	0.0150543	0.805964	0.98784				-0.00550384	0.891533	0.999981				Aβ-specific
seq.13690.26	P21810	BGN	BGN_1	0.0215191	0.456633	0.813117	0.151498	1.14363e-06	0.000163359	-0.0292627	0.336031	0.88057	0.162235	9.53024e-07	0.000737105																			-0.0329887	0.428589	0.903697	-0.119983	0.0387903	0.447035	0.067572	0.270056	0.85167				-0.0420681	0.296561	0.999981				Aβ-specific
seq.13636.20	P55209	NAP1L1	NAP1L1	0.0190698	0.259586	0.689274	0.0637706	0.00048158	0.0112229	-0.00103632	0.953829	0.990215	0.0641513	0.000957268	0.0261487																			0.00366941	0.888226	0.986611	-0.00823263	0.837627	0.97967	0.0178285	0.602622	0.958897				-0.0048305	0.82956	0.999981				Aβ-specific
seq.13622.16	Q15172	PPP2R5A	PPP2R5A	0.037548	0.00186591	0.0732132	0.0660013	4.0036e-07	7.11371e-05	0.0190559	0.133906	0.740696	0.0590018	1.93917e-05	0.00344557																			0.0272697	0.14438	0.784045	0.042374	0.157573	0.684481	0.0129551	0.570924	0.952142				0.00853699	0.590147	0.999981				Aβ-specific
seq.13615.60	O43639	NCK2	NCK2	0.0303865	0.0300003	0.33843	0.0625883	3.47059e-05	0.00197733	0.0121715	0.410635	0.912716	0.0581175	0.000295661	0.0141703																			0.0189563	0.38084	0.881479	0.0436772	0.199583	0.727452	-0.00135147	0.96067	0.997756				0.00531391	0.774238	0.999981				Aβ-specific
seq.15447.45	Q00796	SORD	SORD	-0.0578658	0.0312494	0.342333	-0.104033	0.000339137	0.0089515	-0.0285463	0.315406	0.867745	-0.0935477	0.00241712	0.0459447																			-0.0631325	0.11505	0.752381	-0.0430282	0.445259	0.885691	-0.0810685	0.145238	0.780913				0.0219172	0.546195	0.999981				Aβ-specific
seq.15511.37	O95502	NPTXR	NPTXR_1	-0.0653503	0.0151834	0.242569	-0.199846	4.45176e-12	1.80173e-09	-0.0030685	0.912934	0.987007	-0.198719	9.1528e-11	2.2226e-07																			0.0174778	0.657103	0.955932	0.0643127	0.243137	0.771078	-0.0209791	0.707421	0.974736				-0.0244775	0.528337	0.999981				Aβ-specific
seq.13495.48	Q8TDS4	HCAR2	HCAR2	0.00737737	0.801355	0.947772	-0.0997464	0.00164598	0.0250333	0.0438794	0.15767	0.777476	-0.11595	0.000582218	0.0204901																			0.0491671	0.257258	0.844019	0.0826371	0.178979	0.711842	0.0217727	0.721435	0.974736				0.0346169	0.397268	0.999981				Aβ-specific
seq.15514.26	P06276	BCHE	BCHE_1	0.0229364	0.437772	0.802476	-0.0943774	0.00314275	0.0384144	0.0595811	0.0570924	0.617155	-0.116382	0.000613916	0.0208245																			0.0353346	0.417047	0.898938	0.118665	0.0535019	0.50122	-0.0645064	0.301611	0.874702				0.0820522	0.0469171	0.923906				Aβ-specific
seq.17676.13	Q15642	TRIP10	TRIP10	0.024923	0.064502	0.433951	0.0519842	0.000358124	0.00935102	0.00975313	0.494218	0.93938	0.0484017	0.00176385	0.038243																			0.0168252	0.423034	0.900634	0.0335109	0.307371	0.806483	0.00270296	0.919942	0.994434				0.00205781	0.907361	0.999981				Aβ-specific
seq.17514.48	Q9UL25	RAB21	RAB21	0.0331751	0.0382878	0.371643	0.0613917	0.000388324	0.00985694	0.0157467	0.352856	0.88725	0.0556077	0.00248553	0.0465478																			0.0141923	0.567464	0.939319	0.0163438	0.672874	0.94364	0.0112154	0.723169	0.974736				0.0182265	0.389503	0.999981				Aβ-specific
seq.17513.11	P50995	ANXA11	ANXA11	0.0283759	0.0710069	0.447366	0.0712467	2.66478e-05	0.00163134	0.00686603	0.679051	0.973963	0.068728	0.000137066	0.00929333																			0.0147293	0.537622	0.935284	0.0197653	0.592325	0.927987	0.0129677	0.677923	0.968557				-0.00119517	0.954846	0.999981				Aβ-specific
seq.17460.51	P20591	MX1	MX1	-0.0449349	0.127747	0.553951	-0.106467	0.000835641	0.016036	-0.0129102	0.679573	0.973963	-0.101705	0.00269468	0.0487685																			-0.06723	0.121783	0.760983	-0.0804688	0.191506	0.722366	-0.0421024	0.501762	0.939571				0.0473209	0.246923	0.999981				Aβ-specific
seq.17450.51	P12081	HARS1	HARS1	0.020007	0.145647	0.578537	0.0529653	0.000361695	0.00941053	0.00385003	0.791287	0.978453	0.0515511	0.00109253	0.0293693																			0.00290217	0.892055	0.986611	0.010532	0.751205	0.964663	-0.000538275	0.984323	0.997756				0.00704052	0.697381	0.999981				Aβ-specific
seq.17411.55	Q92890	UFD1	UFD1	0.0190039	0.0767005	0.461721	0.0405998	0.000464708	0.0110274	0.00709609	0.53231	0.947905	0.0379933	0.00205395	0.0411903																			0.0140959	0.35641	0.871296	0.0312044	0.19026	0.721586	-0.000565358	0.977064	0.997756				0.00135722	0.929863	0.999981				Aβ-specific
seq.17396.23	P07327	ADH1A	ADH1A	-0.0878987	0.00282472	0.0966106	-0.144517	5.44349e-06	0.000507327	-0.0481475	0.121177	0.716536	-0.126832	0.000168899	0.0105538																			-0.0778687	0.0746396	0.706716	-0.0552513	0.367451	0.842051	-0.10718	0.0807997	0.710043				-0.00718546	0.860243	0.999981				Aβ-specific
seq.17380.2	P61086	UBE2K	UBE2K	0.0139385	0.334045	0.741023	0.0650553	2.91674e-05	0.00174168	-0.00729022	0.632183	0.967751	0.0677331	4.25812e-05	0.00500329																			0.00248571	0.91021	0.987777	0.0261055	0.430733	0.878077	-0.0185935	0.524064	0.947345				-0.0134434	0.485521	0.999981				Aβ-specific
seq.17347.80	Q96BJ3	AIDA	AIDA	0.0179497	0.185383	0.620751	0.0499713	0.000642148	0.0134041	0.00258547	0.85698	0.982289	0.0490216	0.00163539	0.0368738																			0.00115049	0.956076	0.993973	0.00778152	0.800675	0.972325	-0.00702995	0.797612	0.985759				0.00829894	0.644657	0.999981				Aβ-specific
seq.16908.5	P23515	OMG	OMG	-0.0599371	0.0373207	0.368777	-0.243226	2.67235e-15	1.76983e-12	0.018414	0.536747	0.949209	-0.24999	2.0445e-14	1.48941e-10																			0.0590483	0.158692	0.78549	0.0414006	0.486816	0.89557	0.0813743	0.175129	0.798083				-0.0189699	0.646388	0.999981				Aβ-specific
seq.16890.37	Q8N6G6	ADAMTSL1	ADAMTSL1_1	0.0385847	0.0843298	0.476604	0.124059	2.56194e-07	4.66594e-05	-0.000336322	0.988588	0.996825	0.124183	1.21417e-06	0.000737105																			0.0125836	0.689788	0.9598	0.0196206	0.692198	0.947726	0.0161253	0.744936	0.98132				-0.0191094	0.56563	0.999981				Aβ-specific
seq.16885.49	Q9UPY8	MAPRE3	MAPRE3_1	0.0427892	0.118715	0.535243	0.143225	1.25774e-06	0.000169678	-0.00237315	0.934517	0.990192	0.144097	4.49603e-06	0.00142407																			-0.00749055	0.85316	0.986461	-0.0145166	0.806874	0.972656	0.00338339	0.95158	0.997756				-0.000350856	0.99268	0.999981				Aβ-specific
seq.16805.5	O76074	PDE5A	PDE5A_1	0.0182089	0.301587	0.718934	0.0690793	0.000283684	0.00791816	-0.00388955	0.834727	0.981599	0.070508	0.000493289	0.0183347																			-0.006218	0.815856	0.984548	0.000336817	0.993502	0.998675	-0.00929593	0.788761	0.985759				-0.000416977	0.986133	0.999981				Aβ-specific
seq.16763.11	O14960	LECT2	LECT2_1	-0.0399534	0.163834	0.598208	-0.115732	0.000185985	0.0059359	-0.00424713	0.888649	0.985059	-0.114177	0.00052123	0.0189858																			-0.017576	0.684987	0.95688	-0.0108567	0.863254	0.982266	-0.029637	0.617132	0.960483				0.0220751	0.573709	0.999981				Aβ-specific
seq.16612.28	O75056	SDC3	SDC3	-0.0562306	0.0503473	0.407534	-0.121259	9.14191e-05	0.00374151	-0.0207073	0.495185	0.93938	-0.113692	0.000551964	0.0197111																			-0.0625081	0.143898	0.784045	-0.0404099	0.512208	0.904947	-0.0944443	0.10605	0.744294				0.0321948	0.422141	0.999981				Aβ-specific
seq.16607.78	P06396	GSN	GSN_1	0.0581817	0.0493582	0.406558	0.132022	3.60063e-05	0.00197733	0.01899	0.543665	0.949209	0.125046	0.000230429	0.0124052																			-0.0104436	0.81107	0.984548	-0.058617	0.348545	0.833085	0.0279836	0.65436	0.964786				0.0464252	0.257058	0.999981				Aβ-specific
seq.16606.85	P15121	AKR1B1	AKR1B1_1	0.0271844	0.0579201	0.421501	0.0553165	0.000352167	0.00922856	0.0110987	0.46449	0.930558	0.0512374	0.00184138	0.0391395																			0.028818	0.167073	0.790341	0.035325	0.244145	0.771291	0.02716	0.368384	0.903898				-0.00349881	0.865042	0.999981				Aβ-specific
seq.16588.10	P11021	HSPA5	HSPA5	-0.00601998	0.822195	0.954685	0.0990114	0.000615159	0.0131036	-0.0415953	0.141706	0.74867	0.114183	0.000200322	0.0112679																			-0.0453547	0.248853	0.839292	0.0404021	0.476842	0.890993	-0.139232	0.0119649	0.422259				-0.0285151	0.440733	0.999981				Aβ-specific
seq.15640.54	Q01995	TAGLN	TAGLN_1	0.0251629	0.251254	0.684257	0.100598	2.11332e-05	0.00136244	-0.00719455	0.755934	0.978089	0.103241	4.04561e-05	0.00500329																			0.00658961	0.831831	0.984666	0.0891292	0.10449	0.616278	-0.042012	0.450751	0.924982				-0.0281448	0.425499	0.999981				Aβ-specific
seq.15613.16	P16233	PNLIP	PNLIP	0.0213792	0.472985	0.825909	0.106644	0.000926861	0.0171921	-0.0134671	0.669212	0.972555	0.11158	0.00111474	0.0295267																			-0.0501718	0.25218	0.840792	-0.0293236	0.634639	0.936606	-0.0763729	0.22303	0.829269				0.0037964	0.926029	0.999981				Aβ-specific
seq.15562.24	P08236	GUSB	GUSB	-0.0421945	0.11398	0.529737	-0.116665	5.14082e-05	0.00246387	-0.00636217	0.821524	0.981599	-0.114328	0.000189146	0.0110234																			-0.0320329	0.4088	0.894214	-0.0107156	0.840407	0.97967	-0.0581407	0.303903	0.877316				0.0363904	0.325558	0.999981				Aβ-specific
seq.15534.26	P40926	MDH2	MDH2_2	0.0257718	0.0862369	0.481758	0.0584287	0.000317301	0.00859307	0.00842972	0.595874	0.961306	0.0553323	0.00133421	0.0324664																			0.00919745	0.69325	0.961052	0.00475868	0.894914	0.982827	0.0178817	0.555569	0.951009				0.00890889	0.653368	0.999981				Aβ-specific
seq.15525.294	P00326	ADH1C	ADH1C	-0.0717015	0.015386	0.243667	-0.13786	1.59107e-05	0.00115	-0.032201	0.302744	0.857833	-0.126032	0.000202875	0.011282																			-0.0617587	0.156976	0.78549	-0.0522144	0.392945	0.857872	-0.0692439	0.255941	0.845593				-0.000813297	0.984244	0.999981				Aβ-specific
seq.13594.158	Q9UJY5	GGA1	GGA1	0.0140433	0.160184	0.593559	0.0390198	0.000302131	0.00830576	0.00204978	0.846348	0.981599	0.0382669	0.000857511	0.0251339																			0.00745353	0.628183	0.952011	0.0260955	0.29162	0.795972	-0.00891858	0.63681	0.961989				-0.00124457	0.92545	0.999981				Aβ-specific
seq.13491.40	O43924	PDE6D	PDE6D	-0.0136563	0.604362	0.884007	-0.0887536	0.00185796	0.026883	0.015875	0.569392	0.956014	-0.0945815	0.00181118	0.0388071																			0.0191634	0.630537	0.952606	-0.0170863	0.741223	0.962876	0.0509336	0.395538	0.910531				-0.00126741	0.971871	0.999981				Aβ-specific
seq.17734.13	O43768	ENSA	ENSA	0.0109155	0.322619	0.734182	0.0462512	0.000102859	0.00406407	-0.00406822	0.727233	0.978089	0.0477471	0.000163116	0.0103758																			-0.00211	0.898615	0.986611	0.0377244	0.148324	0.674544	-0.0363389	0.0786721	0.707803				-0.00312069	0.836079	0.999981				Aβ-specific
seq.11830.48	Q06124	PTPN11	PTPN11_1	0.017613	0.156881	0.589521	0.0509641	0.000148186	0.00514978	0.00185337	0.887953	0.984887	0.0502833	0.000429329	0.0172826																			0.00500373	0.795566	0.983243	0.017292	0.561211	0.91869	-0.00417174	0.867506	0.989918				0.000857001	0.958035	0.999981				Aβ-specific
seq.11615.16	Q9UN19	DAPP1	DAPP1	0.013868	0.420641	0.794171	0.0717897	0.000112045	0.00424414	-0.00975513	0.591886	0.961113	0.0753729	0.000136607	0.00929333																			-0.00232764	0.930674	0.990276	-0.00133344	0.974385	0.995766	-0.00132628	0.969229	0.997756				-0.0156392	0.490397	0.999981				Aβ-specific
seq.11608.5	Q9GZQ8	MAP1LC3B	MAP1LC3B	0.00863229	0.482788	0.830641	0.0480611	0.000294154	0.00817904	-0.00724411	0.577477	0.957908	0.0507174	0.000326149	0.0148269																			-0.0129656	0.502368	0.924185	0.0132965	0.648329	0.939355	-0.0387838	0.134274	0.772539				0.00594455	0.709429	0.999981				Aβ-specific
seq.11573.3	Q13247	SRSF6	SRSF6	-0.0116447	0.692203	0.916355	-0.102976	0.00117464	0.0206697	0.0231224	0.457391	0.928937	-0.111412	0.00095327	0.0261487																			0.0173285	0.684691	0.95688	0.0344809	0.575813	0.924522	-0.00403949	0.94744	0.997756				0.0385655	0.348568	0.999981				Aβ-specific
seq.11510.51	O14791	APOL1	APOL1_2	-0.0242414	0.389336	0.778854	-0.104271	0.000611238	0.0131036	0.00962038	0.746903	0.978089	-0.107816	0.000865664	0.0252255																			0.010191	0.806852	0.984548	0.0358296	0.559034	0.917657	0.0112959	0.85164	0.989808				0.00841076	0.835128	0.999981				Aβ-specific
seq.11458.30	Q15365	PCBP1	PCBP1	0.011168	0.491714	0.834871	0.069289	7.695e-05	0.00329753	-0.0119207	0.487146	0.93938	0.0736677	7.70844e-05	0.00748747																			-0.0123006	0.620149	0.949912	-0.019212	0.623699	0.935079	-0.00172418	0.955688	0.997756				-0.011074	0.611145	0.999981				Aβ-specific
seq.11424.4	P16930	FAH	FAH	-0.0548399	0.0644083	0.433951	-0.128025	6.34038e-05	0.00286892	-0.0165679	0.597081	0.961306	-0.121933	0.000338126	0.015154																			-0.0646274	0.143246	0.784045	-0.00734321	0.906058	0.98508	-0.137095	0.0277743	0.555462				0.0350303	0.395922	0.999981				Aβ-specific
seq.11368.32	P54819	AK2	AK2	0.0195404	0.243813	0.675436	0.064064	0.000402599	0.0100788	-0.000608401	0.972638	0.992844	0.0642875	0.000838948	0.0248445																			0.00706793	0.782319	0.983243	0.0226465	0.568363	0.922629	-0.00377687	0.909475	0.993806				-0.00819065	0.71555	0.999981				Aβ-specific
seq.11318.20	Q6Q788	APOA5	APOA5_1	-0.011174	0.695815	0.917009	0.094076	0.00231182	0.0307328	-0.0460803	0.127909	0.730262	0.111049	0.000718543	0.022466																			-0.0431245	0.292787	0.854135	-0.0810536	0.169565	0.700271	0.0153676	0.795523	0.985759				-0.0441405	0.272608	0.999981				Aβ-specific
seq.11313.100	P61457	PCBD1	PCBD1	-0.0565004	0.0584063	0.421501	-0.117538	0.000271136	0.00771571	-0.0218072	0.490649	0.93938	-0.10942	0.00144737	0.034234																			-0.0414688	0.345909	0.869517	-0.0116306	0.851605	0.980811	-0.0819613	0.189162	0.812997				0.000814632	0.984307	0.999981				Aβ-specific
seq.11297.54	Q04721	NOTCH2	NOTCH2_1	0.0159612	0.576307	0.871287	-0.09867	0.00140105	0.022988	0.0531049	0.0790274	0.664797	-0.11826	0.000316828	0.014525																			0.0468156	0.278492	0.846679	0.0859555	0.169005	0.70017	0.03222	0.60319	0.958897				0.0774963	0.0428951	0.922682				Aβ-specific
seq.11265.8	P00352	ALDH1A1	ALDH1A1	-0.0768955	0.00739943	0.175016	-0.131954	2.08437e-05	0.00135577	-0.0401626	0.185412	0.803243	-0.117201	0.000369327	0.0157181																			-0.082913	0.0498637	0.63214	-0.0612326	0.295287	0.798952	-0.107167	0.0684825	0.689684				0.00892752	0.824548	0.999981				Aβ-specific
seq.11223.1	Q6P9G4	TMEM154	TMEM154	0.0253517	0.286816	0.709243	0.0887941	0.000541889	0.0120724	-0.00276779	0.912467	0.987007	0.0898069	0.000996696	0.0269923																			-0.0179604	0.60788	0.947378	-0.0270283	0.624505	0.935079	-0.0752412	0.10565	0.743635				-0.0103938	0.742688	0.999981				Aβ-specific
seq.11202.70	Q99593	TBX5	TBX5	-0.0370125	0.217533	0.65253	-0.118933	0.000241749	0.00701554	0.000871438	0.978137	0.995074	-0.119258	0.000548032	0.019667																			0.0271134	0.538654	0.935284	0.0638083	0.310026	0.808642	-0.00838562	0.893843	0.989962				-0.0308027	0.46354	0.999981				Aβ-specific
seq.11190.129	Q96TA2	YME1L1	YME1L1	0.00191032	0.948536	0.987155	-0.0936497	0.00343643	0.0401327	0.0350925	0.262664	0.843159	-0.106488	0.00174241	0.0381192																			0.0308179	0.487243	0.924185	0.0268011	0.664998	0.94268	0.0355826	0.577259	0.953043				0.0033729	0.933397	0.999981				Aβ-specific
seq.11161.5	Q8N0X7	SPART	SPART	0.00808372	0.405209	0.787157	0.0413787	8.02012e-05	0.00341676	-0.00542508	0.596712	0.961306	0.0433641	0.000100483	0.00822495																			-0.00114554	0.931199	0.990276	0.00362371	0.861826	0.982266	-0.0028593	0.865084	0.989918				-0.0111107	0.433781	0.999981				Aβ-specific
seq.11158.40	Q6ZP65	BICDL1	BICDL1	0.0266881	0.345561	0.751241	0.108405	0.000381408	0.00974931	-0.00831137	0.781259	0.978089	0.111456	0.000592907	0.0206666																			0.010816	0.78569	0.983243	0.0818676	0.162346	0.689387	-0.0749064	0.171191	0.795767				8.4909e-05	0.998318	0.999981				Aβ-specific
seq.11102.22	Q9BYZ8	REG4	REG4	0.015462	0.562856	0.865794	0.109228	0.000152307	0.00524273	-0.021214	0.452535	0.927964	0.11702	0.00013572	0.00929333																			0.0109505	0.778946	0.982577	0.0726853	0.189655	0.721086	-0.050112	0.394364	0.910531				-0.066721	0.0803374	0.999981				Aβ-specific
seq.10980.11	P22303	ACHE	ACHE_1	0.0437923	0.116836	0.532263	0.144351	1.62237e-06	0.000200322	-0.00181594	0.950798	0.990215	0.145021	5.88982e-06	0.00158916																			-0.0163534	0.688773	0.959409	0.0186954	0.74898	0.96421	-0.063103	0.268806	0.850358				-0.0121187	0.754927	0.999981				Aβ-specific
seq.10894.25	O76038	SCGN	SCGN_1	-0.0241304	0.416096	0.791794	0.0983626	0.00214444	0.0295317	-0.0617108	0.0491667	0.588471	0.120834	0.000381201	0.01596																			-0.03161	0.460382	0.918619	0.0425198	0.491052	0.898413	-0.113733	0.0596658	0.666963				-0.0540117	0.192575	0.999981				Aβ-specific
seq.10866.60	Q6IN85	PPP4R3A	PPP4R3A	-0.0688732	0.0173446	0.260527	-0.123069	8.27318e-05	0.003454	-0.0342736	0.262716	0.843159	-0.110495	0.000872935	0.0252354																			-0.0458017	0.273479	0.846679	-0.0378493	0.534984	0.911355	-0.0510298	0.407039	0.910531				-0.0227908	0.573314	0.999981				Aβ-specific
seq.10738.11	Q9UBX5	FBLN5	FBLN5_1	0.0535508	0.0529991	0.411619	0.129686	1.39504e-05	0.00106597	0.0145309	0.618934	0.962635	0.124347	8.85687e-05	0.00796572																			0.0321938	0.433126	0.906701	0.0607185	0.310741	0.808979	-0.0310563	0.588881	0.956349				-0.00972494	0.801998	0.999981				Aβ-specific
seq.10419.1	Q6ZMJ2	SCARA5	SCARA5	0.0184866	0.492036	0.835014	0.0893445	0.00212218	0.0292804	-0.0106155	0.709394	0.97711	0.0932299	0.0025566	0.0474829																			0.0339022	0.388019	0.882966	0.0254508	0.650484	0.94052	0.0358079	0.52574	0.94779				-0.0567647	0.13066	0.999981				Aβ-specific
seq.10382.1	Q9Y5C1	ANGPTL3	ANGPTL3_1	0.0440958	0.0949021	0.497274	0.116924	4.07391e-05	0.00210486	0.00841906	0.762753	0.978089	0.113831	0.000170946	0.0105538																			-0.021619	0.575323	0.939827	-0.0535547	0.32399	0.813595	0.00812739	0.884759	0.989918				0.0270446	0.464215	0.999981				Aβ-specific
seq.11634.32	O43665	RGS10	RGS10	0.0243076	0.111832	0.524946	0.0679412	3.81787e-05	0.00203016	0.0034057	0.832949	0.981599	0.0666903	0.000142903	0.00929333																			0.00696928	0.764902	0.979317	0.0223198	0.535144	0.911355	-0.0045772	0.879643	0.989918				0.00259869	0.898934	0.999981				Aβ-specific
seq.12034.28	Q01518	CAP1	CAP1	-4.01485e-05	0.998869	0.99975	0.103612	0.000705953	0.0143255	-0.036744	0.220108	0.820201	0.117109	0.000317018	0.014525																			-0.0674934	0.107943	0.745847	-0.00472432	0.937056	0.989825	-0.144203	0.0165722	0.484483				0.00237011	0.951766	0.999981				Aβ-specific
seq.13475.10	Q9Y2X8	UBE2D4	UBE2D4	0.00623792	0.585026	0.875605	0.0391193	0.00152422	0.0240456	-0.00680632	0.573632	0.957908	0.0416194	0.00151607	0.0351831																			0.00369142	0.83359	0.984666	0.0219857	0.404894	0.863649	-0.00790458	0.739295	0.978163				-0.0165265	0.276798	0.999981				Aβ-specific
seq.12351.25	P42224	STAT1	STAT1_2	0.00667337	0.644727	0.901678	0.0501433	0.00133898	0.0224758	-0.0102188	0.504808	0.9408	0.0538968	0.00118645	0.030116																			-0.00926123	0.675265	0.955932	-0.016027	0.642223	0.936606	0.00786277	0.779872	0.985759				-0.0123134	0.531593	0.999981				Aβ-specific
seq.13388.57	P29120	PCSK1	PCSK1	-0.0145369	0.616342	0.890499	-0.140416	7.07253e-06	0.000620763	0.0332598	0.276639	0.845286	-0.152617	4.38572e-06	0.00142407																			-0.0145174	0.735599	0.971821	-0.0242556	0.68754	0.947726	0.00260321	0.966527	0.997756				0.0822432	0.0394103	0.900012				Aβ-specific
seq.13377.3	Q8N8Q1	CYB561D1	CYB561D1	0.0179545	0.522983	0.85115	0.126309	3.01977e-05	0.00178854	-0.0242616	0.413118	0.91393	0.135166	2.65227e-05	0.0039551																			-0.0370872	0.360108	0.872213	-0.0652811	0.253641	0.777514	-0.0352135	0.543663	0.948639				-0.0243358	0.536484	0.999981				Aβ-specific
seq.13133.73	Q8N2S1	LTBP4	LTBP4	0.0468286	0.0590408	0.422507	0.138559	2.14372e-07	4.10974e-05	0.00384436	0.882857	0.983508	0.137147	1.36029e-06	0.00073738																			0.000356907	0.992256	0.997948	-0.00610349	0.911217	0.986057	0.0199037	0.713085	0.974736				0.000711922	0.984007	0.999981				Aβ-specific
seq.13122.19	O43155	FLRT2	FLRT2	0.0182276	0.451118	0.810055	0.0929824	0.000369449	0.00954411	-0.0124202	0.627445	0.964185	0.0975536	0.000443896	0.017315																			0.0130622	0.715236	0.965957	-0.0378533	0.449883	0.885691	0.057972	0.264167	0.849651				-0.0391186	0.247758	0.999981				Aβ-specific
seq.13098.93	O43915	VEGFD	VEGFD_1	0.0172242	0.507928	0.84174	0.092349	0.0010133	0.0184548	-0.0131935	0.631807	0.967751	0.0971874	0.00113993	0.0295267																			0.0173035	0.643326	0.955481	0.014031	0.791712	0.971419	0.0411857	0.467659	0.931637				-0.0515967	0.169257	0.999981				Aβ-specific
seq.13082.9	Q9H3U1	UNC45A	UNC45A_2	0.0116722	0.327297	0.737507	0.0410454	0.00143073	0.0231105	-0.00134726	0.914973	0.987007	0.0415403	0.00240764	0.0459153																			-0.00108226	0.952679	0.993973	-0.0118278	0.677757	0.944364	0.0175442	0.452427	0.924982				-0.00449921	0.778629	0.999981				Aβ-specific
seq.12993.21	Q8TAT6	NPLOC4	NPLOC4	0.0150754	0.149053	0.583109	0.0419138	0.000203052	0.00636639	0.00219112	0.84281	0.981599	0.041109	0.000608525	0.0208127																			0.0033173	0.836694	0.984728	0.0181486	0.462342	0.887767	-0.00655802	0.755162	0.98288				0.00300385	0.828426	0.999981				Aβ-specific
seq.12869.68	P26196	DDX6	DDX6	0.0192253	0.164072	0.598217	0.0562915	0.000160816	0.00544904	0.00178842	0.902562	0.985388	0.0556346	0.00045078	0.0174677																			0.00569205	0.792311	0.983243	0.0142886	0.671623	0.94364	-0.00112318	0.967696	0.997756				0.000420215	0.981498	0.999981				Aβ-specific
seq.12750.9	P05107	ITGB2	ITGB2	-0.0749198	0.0118976	0.219904	-0.127886	6.99297e-05	0.00307794	-0.0388746	0.217852	0.817647	-0.113425	0.000912721	0.0255761																			-0.0846721	0.0537986	0.639447	-0.103951	0.0986143	0.605843	-0.100552	0.105248	0.743368				0.0205514	0.622545	0.999981				Aβ-specific
seq.12748.6	Q58F21	BRDT	BRDT	-0.0142591	0.618035	0.890499	-0.0935857	0.00247413	0.0325343	0.0168026	0.578808	0.957908	-0.0997293	0.00240531	0.0459153																			-0.0129799	0.758849	0.977521	0.0231004	0.694741	0.947726	-0.0579103	0.345086	0.899402				0.0365791	0.353502	0.999981				Aβ-specific
seq.12716.3	Q9Y473	ZNF175	ZNF175	-0.0434823	0.141824	0.573466	-0.120788	0.000157596	0.00539008	-0.00582616	0.852568	0.981599	-0.118619	0.000492212	0.0183347																			-0.0865405	0.0468612	0.622421	-0.0994739	0.108566	0.618058	-0.0697978	0.261525	0.847917				0.0801394	0.0520268	0.933284				Aβ-specific
seq.12675.14	P14868	DARS1	DARS1	0.0147561	0.305977	0.722184	0.0585653	0.000167307	0.00559098	-0.0040675	0.789525	0.978453	0.0600594	0.000283192	0.013846																			0.00239921	0.914912	0.988745	-0.0136072	0.694125	0.947726	0.0235132	0.421386	0.912672				-0.0106289	0.574434	0.999981				Aβ-specific
seq.12649.80	P40926	MDH2	MDH2_1	0.0279916	0.132748	0.561598	0.0846178	2.52846e-05	0.00156101	0.00166233	0.932609	0.990157	0.0840072	8.35399e-05	0.00780241																			-0.00354153	0.901157	0.987164	-0.00142009	0.974185	0.995766	-0.00319464	0.931404	0.995631				0.00871576	0.726557	0.999981				Aβ-specific
seq.12621.55	P30153	PPP2R1A	PPP2R1A	0.00139487	0.919062	0.977501	0.0457088	0.00205428	0.0286146	-0.0146134	0.314707	0.867564	0.0510765	0.00119858	0.0303183																			-0.0131532	0.479036	0.924144	-0.0308285	0.28826	0.795882	0.00684764	0.771217	0.984021				-0.0157247	0.438913	0.999981				Aβ-specific
seq.12620.3	Q9NVA2	SEPTIN11	SEPTIN11	-0.0104965	0.576423	0.871287	0.0707308	0.00049079	0.0112841	-0.0368606	0.0634434	0.632007	0.0842525	9.30452e-05	0.00806946																			-0.0393063	0.169777	0.791742	0.00838838	0.823234	0.97967	-0.0886275	0.0445595	0.626066				-0.0235016	0.359502	0.999981				Aβ-specific
seq.12617.2	Q9Y6E0	STK24	STK24	0.0221566	0.202206	0.636645	0.0751791	6.07635e-05	0.00280166	-0.00158874	0.931019	0.990157	0.0757627	0.000144152	0.00929333																			0.00851548	0.749031	0.974608	0.038093	0.354475	0.835091	-0.0181457	0.599713	0.958897				-0.0100214	0.66699	0.999981				Aβ-specific
seq.12578.13	P61204	ARF3	ARF3	-0.0198478	0.484459	0.831045	-0.0958678	0.00174854	0.0257336	0.0112297	0.708416	0.976515	-0.0999494	0.00212401	0.04182																			0.000604324	0.988815	0.997948	0.0414225	0.497424	0.901348	-0.0209367	0.731879	0.975587				0.0540494	0.152589	0.999981				Aβ-specific
seq.12498.12	O14907	TAX1BP3	TAX1BP3	0.010566	0.322524	0.734182	0.0405538	0.000437826	0.0105966	-0.00242319	0.830197	0.981599	0.0414439	0.000726302	0.0226116																			0.00193573	0.905058	0.987164	0.0149258	0.55272	0.916968	-0.0107712	0.607389	0.958897				-0.00104448	0.942474	0.999981				Aβ-specific
seq.12490.92	Q9UHA4	LAMTOR3	LAMTOR3	0.0376403	0.112874	0.526956	0.0965369	0.000164471	0.0055471	0.00837948	0.738496	0.978089	0.0934666	0.000596627	0.0206779																			0.0321943	0.337094	0.867402	0.0356689	0.433717	0.878733	0.0245785	0.623307	0.960483				-0.0157979	0.646595	0.999981				Aβ-specific
seq.12450.42	Q15126	PMVK	PMVK	0.0142467	0.146409	0.58009	0.0360201	0.000673919	0.0139475	0.00334414	0.747408	0.978089	0.0347927	0.00200391	0.0405513																			0.00172548	0.908293	0.987599	0.0203775	0.342616	0.829497	-0.0155767	0.459478	0.928072				0.00509303	0.69958	0.999981				Aβ-specific
seq.12448.246	P30419	NMT1	NMT1_1	0.0136659	0.279239	0.702126	0.0452097	0.000920784	0.0171558	-0.000569065	0.966052	0.991224	0.0454187	0.00174244	0.0381192																			-0.000991782	0.960041	0.994106	0.0127248	0.679019	0.9451	-0.00653777	0.798527	0.985759				0.00265043	0.872496	0.999981				Aβ-specific
seq.12432.23	Q9HB71	CACYBP	CACYBP	0.00486416	0.656679	0.904952	0.0434055	0.000238115	0.00695382	-0.00987694	0.393198	0.904284	0.0470335	0.000180563	0.0106943																			-0.018966	0.270176	0.844713	-0.00232861	0.931048	0.988607	-0.0291561	0.188	0.811845				-0.000308842	0.982669	0.999981				Aβ-specific
seq.12370.30	Q13790	APOF	APOF	0.0666597	0.0202605	0.285981	0.123152	7.16367e-05	0.00312499	0.0317126	0.296163	0.853546	0.111503	0.000711081	0.0224252																			0.0416572	0.334597	0.864761	0.0630542	0.31218	0.810489	0.0403988	0.508789	0.94458				0.0101187	0.799436	0.999981				Aβ-specific
seq.17686.27	Q99426	TBCB	TBCB	0.0232155	0.109852	0.522148	0.0538813	0.000593128	0.012876	0.00715148	0.641734	0.969525	0.0512544	0.00211216	0.0417389																			0.0112504	0.616575	0.948522	0.0247421	0.474981	0.890993	0.00204298	0.944816	0.997756				0.00384027	0.842273	0.999981				Aβ-specific
seq.15678.71	Q9UBU2	DKK2	DKK2_1	0.0123574	0.573617	0.870253	0.0750383	0.00156048	0.0243438	-0.012613	0.587512	0.958143	0.0796713	0.00158693	0.0362407																			-0.0101872	0.749407	0.974608	-0.0442374	0.329744	0.819578	0.00658447	0.891314	0.989918				-0.018233	0.569153	0.999981				Aβ-specific
seq.17744.31	P62491	RAB11A	RAB11A	0.028174	0.0670426	0.438747	0.0714234	1.68575e-05	0.00120399	0.00654175	0.68708	0.975547	0.0690205	9.12374e-05	0.00806946																			0.0109492	0.645883	0.955932	0.0290555	0.436132	0.879499	-0.00527249	0.862238	0.989918				0.0028047	0.890414	0.999981				Aβ-specific
seq.19222.124	P61020	RAB5B	RAB5B	0.0119281	0.346206	0.751746	0.0481427	0.000430271	0.0104834	-0.00357188	0.789755	0.978453	0.0494547	0.0006704	0.0217711																			-0.00575326	0.770026	0.980668	0.00411814	0.893636	0.982404	-0.0118704	0.633236	0.960483				-0.00115601	0.944758	0.999981				Aβ-specific
seq.17758.79	Q7Z4W1	DCXR	DCXR	-0.0388283	0.103839	0.512682	-0.112118	1.33702e-05	0.00103619	-0.00416852	0.868575	0.982911	-0.110587	5.33725e-05	0.0058592																			-0.0253288	0.482379	0.924144	0.0106731	0.830253	0.97967	-0.0718748	0.163911	0.789985				0.0276555	0.383551	0.999981				Aβ-specific
seq.19586.89	Q96E17	RAB3C	RAB3C	0.00795488	0.593708	0.878662	0.0484082	0.00266018	0.0340587	-0.00815602	0.605622	0.961568	0.051404	0.00269783	0.0487685																			-0.00614817	0.789572	0.983243	0.00850789	0.815079	0.975804	-0.0148478	0.610905	0.959087				-0.0096386	0.626783	0.999981				Aβ-specific
seq.19553.14	Q16623	STX1A	STX1A_1	0.0355458	0.210158	0.645447	0.136972	7.60948e-06	0.000652177	-0.00833126	0.780616	0.978089	0.140035	1.67736e-05	0.0030549																			-0.028898	0.486987	0.924185	-0.0227811	0.700342	0.949603	-0.0135358	0.821255	0.989793				0.00656311	0.871378	0.999981				Aβ-specific
seq.19377.14	O95897	OLFM2	OLFM2_1	0.00902816	0.750822	0.935477	-0.0975574	0.00149394	0.0238108	0.0446409	0.137779	0.744026	-0.113921	0.000483301	0.0181487																			0.0413508	0.326804	0.861155	0.0507957	0.394148	0.858765	0.0234805	0.697819	0.973686				0.044192	0.264365	0.999981				Aβ-specific
seq.19374.72	P56278	MTCP1	MTCP1_2	0.0243852	0.41375	0.78967	-0.0948223	0.00330472	0.0392739	0.0611878	0.0527933	0.602674	-0.117357	0.000622823	0.0209091																			0.0488296	0.267165	0.844713	0.005916	0.924762	0.987573	0.0776021	0.217699	0.826119				0.047768	0.250017	0.999981				Aβ-specific
seq.19373.3	P19105	MYL12A	MYL12A	0.0367741	0.00447614	0.128888	0.0558582	6.46389e-05	0.00290675	0.0217738	0.111448	0.700517	0.0478603	0.00125439	0.0311884																			0.0274273	0.156698	0.78549	0.0739676	0.0128098	0.307986	-0.0195632	0.439945	0.921242				0.0157479	0.377447	0.999981				Aβ-specific
seq.19371.18	Q15691	MAPRE1	MAPRE1_2	0.0228334	0.0749304	0.457756	0.0668122	1.33179e-06	0.000176402	0.00213961	0.874123	0.982911	0.0660262	6.92998e-06	0.00174086																			0.00476049	0.81104	0.984548	0.0328889	0.280384	0.791639	-0.0218366	0.405926	0.910531				0.00117159	0.944335	0.999981				Aβ-specific
seq.19361.78	O15232	MATN3	MATN3_1	0.020775	0.438544	0.80306	0.100987	0.00049237	0.0112841	-0.012614	0.656991	0.970971	0.105664	0.000614588	0.0208245																			-0.00950509	0.812132	0.984548	-0.0346288	0.532825	0.911355	0.0411481	0.452514	0.924982				-0.0314519	0.38868	0.999981				Aβ-specific
seq.19341.36	Q9BR61	ACBD6	ACBD6_2	0.0100731	0.707893	0.91958	0.086448	0.00292035	0.0362666	-0.0192356	0.499399	0.93938	0.0935136	0.00246725	0.0463246																			0.0191045	0.631195	0.952641	0.0444353	0.437213	0.879596	-0.0130664	0.822988	0.989793				-0.0576767	0.127323	0.999981				Aβ-specific
seq.19334.62	O95881	TXNDC12	TXNDC12_1	0.0267719	0.0121607	0.222556	0.0492015	1.97362e-05	0.00133042	0.0128281	0.255306	0.840589	0.0444895	0.000278337	0.0137006																			0.0142747	0.399121	0.890808	0.0495079	0.0672808	0.539324	-0.0220657	0.28698	0.867312				0.0130539	0.341418	0.999981				Aβ-specific
seq.19295.32	P36873	PPP1CC	PPP1CC	0.0323342	0.0328229	0.350095	0.0641793	8.7669e-05	0.0036288	0.013809	0.388616	0.901328	0.059107	0.00067241	0.0217711																			0.0219681	0.353109	0.869517	0.0472932	0.200359	0.727452	-0.00141523	0.962525	0.997756				0.00561411	0.777224	0.999981				Aβ-specific
seq.19272.9	Q9UBV8	PEF1	PEF1	0.0806245	0.00496381	0.138549	0.125972	4.86536e-05	0.00236294	0.046439	0.125924	0.728062	0.108881	0.000940218	0.025945																			0.0515329	0.220464	0.82745	0.0248977	0.680473	0.9458	0.0787491	0.190697	0.813365				0.0217629	0.584552	0.999981				Aβ-specific
seq.19270.26	P54577	YARS1	YARS1	0.0221776	0.136521	0.566359	0.0561995	0.000478038	0.0112142	0.00515742	0.743549	0.978089	0.0543051	0.0014981	0.0349798																			0.00395229	0.864808	0.986611	0.00293825	0.936236	0.989825	0.0122357	0.675033	0.967947				0.00318402	0.870385	0.999981				Aβ-specific
seq.19263.147	P06730	EIF4E	EIF4E	0.0156514	0.37988	0.770871	0.0890408	3.55904e-06	0.000375762	-0.0138499	0.460797	0.930145	0.0941281	4.04499e-06	0.00142407																			-0.0113511	0.675806	0.955932	-0.0124273	0.760608	0.965839	-0.0140545	0.696672	0.973473				-0.0121365	0.612466	0.999981				Aβ-specific
seq.19250.50	Q99417	MYCBP	MYCBP	0.0253084	0.0463436	0.402685	0.0563091	4.02392e-05	0.00210025	0.00865675	0.518919	0.945044	0.0531294	0.000266016	0.0134185																			0.0125393	0.529013	0.9315	0.0256578	0.413178	0.869189	0.0016256	0.948669	0.997756				0.00437047	0.791855	0.999981				Aβ-specific
seq.19241.31	P82980	RBP5	RBP5	-0.0550393	0.0487615	0.406558	-0.106912	0.000394771	0.00997858	-0.024383	0.40934	0.912716	-0.0979744	0.00223436	0.0434061																			-0.0423041	0.30737	0.856311	-0.0629454	0.280428	0.791639	-0.0122708	0.838664	0.989808				-4.0434e-05	0.999162	0.999981				Aβ-specific
seq.19236.24	P53999	SUB1	SUB1	-0.0637827	0.0290011	0.334189	-0.115446	0.000255376	0.00729573	-0.0314241	0.308886	0.863155	-0.10398	0.00191165	0.0395636																			-0.0681573	0.108783	0.746832	-0.0438264	0.465106	0.888385	-0.0803453	0.189262	0.812997				-0.00107722	0.97895	0.999981				Aβ-specific
seq.19606.28	Q14623	IHH	IHH	-0.0389413	0.141024	0.572346	0.0815109	0.0043612	0.0467914	-0.073008	0.00916106	0.288354	0.108386	0.000356752	0.0155625																			-0.0781396	0.040577	0.599602	-0.0938708	0.0627407	0.531527	-0.0562693	0.330965	0.88806				-0.0686104	0.062332	0.992415				Aβ-specific
seq.19639.53	P10997	IAPP	IAPP	0.0304819	0.230053	0.663103	0.101848	0.000203659	0.00636639	-0.00162617	0.951715	0.990215	0.102445	0.000441159	0.017315																			0.00428196	0.907388	0.987367	-0.0168855	0.754718	0.965089	0.0359885	0.50128	0.939496				-0.00839901	0.818725	0.999981				Aβ-specific
seq.20221.26	Q08493	PDE4C	PDE4C	-0.0781154	0.00535401	0.144459	-0.137318	5.74507e-06	0.000518229	-0.0396744	0.180086	0.798482	-0.122762	0.000132836	0.00929333																			-0.0600867	0.135324	0.77388	-0.0524559	0.369478	0.843777	-0.0668706	0.263105	0.848736				-0.0161051	0.681996	0.999981				Aβ-specific
seq.21383.37	O43776	NARS1	NARS1	0.0240047	0.0673127	0.439402	0.0501044	0.000408325	0.0101872	0.00938112	0.499312	0.93938	0.0466586	0.00195142	0.0400453																			0.0132965	0.517185	0.929382	0.0234762	0.462505	0.887767	0.00614071	0.816822	0.989415				0.00586135	0.732764	0.999981				Aβ-specific
seq.21717.44	Q8WVN8	UBE2Q2	UBE2Q2	0.0106761	0.339872	0.745558	0.0439121	0.000276869	0.00778761	-0.00348831	0.768088	0.978089	0.0451935	0.000432581	0.0172826																			-0.00352986	0.805744	0.984548	0.00364665	0.862979	0.982266	-0.00781406	0.690155	0.971285				-0.00405499	0.813267	0.999981				Aβ-specific
seq.21708.149	P55899	FCGRT	FCGRT	-0.029251	0.252983	0.685457	-0.0920481	0.000868065	0.0164684	-0.00047489	0.986012	0.996448	-0.0918738	0.00176933	0.0382479																			0.00467535	0.90518	0.987164	-0.04742	0.379139	0.848067	0.0518329	0.366797	0.903898				-0.00359622	0.916335	0.999981				Aβ-specific
seq.21688.50	P13612	ITGA4	ITGA4	-0.0232122	0.420436	0.794109	-0.126615	4.62744e-05	0.00229326	0.0186142	0.540606	0.949209	-0.133453	5.38869e-05	0.0058592																			0.00771318	0.854506	0.986461	-0.0298189	0.623881	0.935079	0.0423293	0.484915	0.934296				0.0340943	0.394116	0.999981				Aβ-specific
seq.21540.73	Q9UBW5	BIN2	BIN2	0.0274468	0.13271	0.561598	0.0729639	0.000214507	0.0064923	0.00517438	0.788702	0.978453	0.0710633	0.000695673	0.022228																			0.0194018	0.489476	0.924185	0.030163	0.484413	0.893867	0.0194983	0.595141	0.957926				-0.0186898	0.436473	0.999981				Aβ-specific
seq.21445.40	Q15843	NEDD8	NEDD8	0.0201392	0.113352	0.527987	0.0516159	0.000171285	0.00569775	0.00447734	0.739239	0.978089	0.0499713	0.000619584	0.0208966																			0.0157107	0.438033	0.909395	0.0290478	0.37912	0.848067	0.00652795	0.785756	0.985759				-0.00476519	0.768306	0.999981				Aβ-specific
seq.21429.50	P52888	THOP1	THOP1	-0.0148673	0.592135	0.878015	-0.0937784	0.00177032	0.0260016	0.0163283	0.578364	0.957908	-0.099769	0.00175741	0.038243																			0.0477102	0.251895	0.84061	0.00408239	0.944746	0.991741	0.0938016	0.1215	0.758465				-0.0184053	0.63092	0.999981				Aβ-specific
seq.21393.62	P23526	AHCY	AHCY	-0.0309309	0.296808	0.715118	-0.11803	0.000231601	0.00680329	0.0068213	0.827765	0.981599	-0.120542	0.000406218	0.0167192																			-0.00798241	0.85546	0.986461	-0.0773586	0.206762	0.729797	-0.012341	0.842587	0.989808				-0.00955773	0.815326	0.999981				Aβ-specific
seq.21182.8	Q8WW01	TSEN15	TSEN15	0.0416633	0.153288	0.585483	0.132079	2.69664e-05	0.00163709	-0.000119097	0.996918	0.998917	0.132123	7.96125e-05	0.00763127																			0.0126549	0.771788	0.980668	-0.0650623	0.299091	0.802969	0.0900214	0.146824	0.780913				-0.0431235	0.294814	0.999981				Aβ-specific
seq.20546.71	Q86UN2	RTN4RL1	RTN4RL1	-0.0222482	0.388877	0.778854	-0.0894167	0.00134785	0.0224889	0.00652801	0.811289	0.981599	-0.0918145	0.00196496	0.04021																			-0.00584397	0.874774	0.986611	0.0630762	0.249844	0.775334	-0.0909353	0.100302	0.740961				0.0251981	0.509539	0.999981				Aβ-specific
seq.21160.4	Q96FZ7	CHMP6	CHMP6	0.00216172	0.84981	0.96298	0.0356178	0.00387366	0.0436836	-0.0101684	0.400469	0.907327	0.0393495	0.00269117	0.0487685																			-0.00631083	0.718526	0.968268	0.00593613	0.82623	0.97967	-0.0332574	0.130539	0.769767				-0.00885466	0.56245	0.999981				Aβ-specific
seq.20999.12	P46777	RPL5	RPL5	-0.0428157	0.0405588	0.384135	-0.087925	9.84782e-05	0.00394184	-0.0172436	0.435316	0.923597	-0.0815911	0.000670158	0.0217711																			-0.0298484	0.332212	0.862804	-0.0154471	0.725903	0.957997	-0.0419483	0.33741	0.891937				0.00174207	0.951349	0.999981				Aβ-specific
seq.20979.86	Q00403	GTF2B	GTF2B	-0.0357178	0.229739	0.663103	-0.115345	0.000325396	0.00871613	0.000655779	0.983376	0.99588	-0.115587	0.000708802	0.0224252																			-0.0418214	0.341831	0.869517	-0.0221587	0.719847	0.955381	-0.0519271	0.410038	0.910531				0.0559475	0.175697	0.999981				Aβ-specific
seq.20965.18	A6NCE7	MAP1LC3B2	MAP1LC3B2	-0.00122054	0.955092	0.989065	0.0739484	0.00158893	0.0246284	-0.0274799	0.230851	0.827632	0.0840178	0.000735956	0.022718																			-0.0382942	0.219088	0.827011	-0.091473	0.0453207	0.471659	0.00965937	0.820488	0.989793				-0.0162513	0.59719	0.999981				Aβ-specific
seq.20950.159	Q9NRG1	PRTFDC1	PRTFDC1	0.010938	0.450538	0.810012	0.0581873	0.000200417	0.00634799	-0.00824847	0.590415	0.960594	0.0612171	0.000234044	0.0124052																			-0.00399704	0.86054	0.986611	0.023415	0.498998	0.901348	-0.0276186	0.361645	0.903483				-0.0123804	0.510849	0.999981				Aβ-specific
seq.20937.43	Q92979	EMG1	EMG1	-0.0408719	0.174745	0.608227	-0.11201	0.00058183	0.0127286	-0.00635007	0.842202	0.981599	-0.109663	0.00154662	0.0356554																			-0.0598465	0.173613	0.792737	-0.0608366	0.335008	0.821691	-0.047099	0.453542	0.925375				0.0634827	0.12865	0.999981				Aβ-specific
seq.20590.13	P01303	NPY	NPY	0.0324293	0.253804	0.685727	0.0988427	0.00129011	0.0219773	0.00121837	0.967759	0.991922	0.0983894	0.00262981	0.048225																			0.0311863	0.443047	0.91175	-0.0201338	0.731884	0.958478	0.0868994	0.136224	0.775195				-0.0371423	0.356146	0.999981				Aβ-specific
seq.19231.22	O75365	PTP4A3	PTP4A3	0.0264005	0.150742	0.583235	0.0831009	2.76736e-05	0.00166613	0.000342469	0.985918	0.996448	0.0829749	8.28042e-05	0.00780241																			0.00411518	0.878796	0.986611	0.0256024	0.559965	0.918152	-0.00534821	0.872292	0.989918				-0.00281739	0.911561	0.999981				Aβ-specific
seq.19601.15	Q96DX5	ASB9	ASB9	0.0259785	0.278549	0.702126	0.110757	1.83261e-05	0.00125948	-0.00995528	0.694004	0.976054	0.114419	3.15632e-05	0.00442189																			0.015647	0.64351	0.955516	0.00419298	0.940112	0.989825	0.0365605	0.512975	0.946083				-0.0359433	0.338806	0.999981				Aβ-specific
seq.19202.10	Q06187	BTK	BTK_1	0.0264181	0.133641	0.562616	0.0706062	0.000205367	0.00636639	0.00484686	0.794714	0.979198	0.0688259	0.000663366	0.0217711																			0.0120601	0.658029	0.955932	0.00301581	0.943625	0.991444	0.0245066	0.478461	0.934296				-0.00332931	0.886288	0.999981				Aβ-specific
seq.18930.28	O94813	SLIT2	SLIT2	0.0175857	0.479063	0.830145	0.0966774	0.000305592	0.00833796	-0.0145405	0.580104	0.957908	0.102025	0.000341148	0.015154																			-0.00394265	0.910935	0.987777	-0.00316889	0.952935	0.991929	-0.00515883	0.918649	0.994434				-0.0150578	0.676273	0.999981				Aβ-specific
seq.18432.32	P11234	RALB	RALB	-0.00951277	0.560938	0.864333	0.0498179	0.00482948	0.0493145	-0.0283633	0.101638	0.680635	0.0602182	0.00134693	0.0324915																			-0.0200168	0.426273	0.901423	0.00188156	0.958103	0.992858	-0.0501157	0.161123	0.788411				-0.0319893	0.144383	0.999981				Aβ-specific
seq.18408.26	P18085	ARF4	ARF4	0.00621196	0.680478	0.913511	0.056805	0.000485507	0.0112641	-0.0130792	0.412297	0.91393	0.0616028	0.000373058	0.0157181																			-0.0176147	0.467261	0.9223	-0.0158067	0.672242	0.94364	-0.0160852	0.606835	0.958897				-0.00675443	0.726094	0.999981				Aβ-specific
seq.18401.18	Q96Q83	ALKBH3	ALKBH3	0.0244989	0.160691	0.593562	0.0640942	0.000683133	0.0140187	0.00507463	0.783605	0.978089	0.0622371	0.00191024	0.0395636																			0.00574649	0.814421	0.984548	-0.00281849	0.940006	0.989825	0.00432252	0.890406	0.989918				0.010493	0.675491	0.999981				Aβ-specific
seq.18383.9	Q00688	FKBP3	FKBP3	0.0219032	0.165546	0.598858	0.0698136	4.20309e-05	0.00214122	2.52825e-05	0.998791	0.999792	0.0698044	0.000116934	0.00896699																			0.00645929	0.788772	0.983243	0.015219	0.681857	0.946183	0.000822005	0.979126	0.997756				-0.0034532	0.870594	0.999981				Aβ-specific
seq.18342.2	Q9Y617	PSAT1	PSAT1	-0.0876623	0.0028688	0.0967745	-0.144534	5.29935e-06	0.000507327	-0.0478742	0.12288	0.722092	-0.126949	0.000163792	0.0103758																			-0.0771115	0.076196	0.706716	-0.0766986	0.205212	0.727479	-0.0752552	0.214529	0.824945				-0.0122471	0.763963	0.999981				Aβ-specific
seq.18332.17	O14810	CPLX1	CPLX1	0.0266015	0.357671	0.760104	0.119613	0.000126664	0.00463691	-0.0124828	0.683109	0.974819	0.124214	0.000182896	0.0107451																			0.00612296	0.886479	0.986611	0.0321101	0.609179	0.93438	-0.00167507	0.978324	0.997756				-0.0455484	0.268613	0.999981				Aβ-specific
seq.19194.9	Q8TEA8	DTD1	DTD1	0.0367679	0.0108701	0.209494	0.0664283	2.03233e-05	0.00133383	0.0180229	0.237228	0.834078	0.0598082	0.000301826	0.014299																			0.0328145	0.142359	0.783171	0.0370657	0.281356	0.791639	0.0341612	0.244273	0.839856				0.00385067	0.839876	0.999981				Aβ-specific
seq.18309.18	O75390	CS	CS	0.0301566	0.0784995	0.465313	0.0719831	0.000100363	0.00399532	0.00858409	0.63567	0.968254	0.06883	0.000465752	0.0176719																			0.006689	0.800545	0.984548	0.00617296	0.880312	0.982266	0.00992246	0.772614	0.984375				0.0110942	0.625682	0.999981				Aβ-specific
seq.18304.19	Q9P287	BCCIP	BCCIP	0.00147742	0.960757	0.991733	-0.0990795	0.002276	0.0305916	0.0370405	0.24442	0.837128	-0.112791	0.00109674	0.0293742																			0.0339167	0.444261	0.91224	0.0176002	0.780397	0.969712	0.0451872	0.478682	0.934296				0.0322352	0.443125	0.999981				Aβ-specific
seq.18303.39	Q92686	NRGN	NRGN	0.0531197	0.0502573	0.407534	0.138642	2.14389e-06	0.000247909	0.0109245	0.702438	0.976515	0.13463	1.48379e-05	0.00296668																			0.0173397	0.664721	0.955932	0.00601456	0.917748	0.986057	0.0265449	0.634998	0.961482				0.0032563	0.931242	0.999981				Aβ-specific
seq.18244.1	P20073	ANXA7	ANXA7_2	0.0223104	0.0899311	0.488917	0.0626276	1.01879e-05	0.000843392	0.00303077	0.827172	0.981599	0.0615144	4.53476e-05	0.00516183																			0.00879085	0.664059	0.955932	0.0203028	0.519044	0.907794	0.00106216	0.967108	0.997756				-0.00054403	0.975089	0.999981				Aβ-specific
seq.18236.3	Q3ZCW2	LGALSL	LGALSL	0.0117127	0.425355	0.795766	0.0500564	0.00161364	0.0247936	-0.00449316	0.772762	0.978089	0.0517068	0.00218908	0.0427545																			0.00246103	0.914482	0.988574	0.000576104	0.987202	0.998569	0.0159256	0.585084	0.956325				-0.00927033	0.631119	0.999981				Aβ-specific
seq.18224.11	Q9HD42	CHMP1A	CHMP1A	0.0182918	0.228741	0.662532	0.0563656	0.000595247	0.012876	0.000707301	0.964925	0.990966	0.0561058	0.00130536	0.0321268																			0.00292366	0.901784	0.987164	0.000115624	0.997417	0.999317	0.008267	0.797263	0.985759				-0.00112164	0.955377	0.999981				Aβ-specific
seq.18185.118	P05062	ALDOB	ALDOB	-0.0545342	0.0633163	0.431422	-0.127988	5.41089e-05	0.00255963	-0.0162966	0.599469	0.961306	-0.122002	0.000293005	0.014136																			-0.0421344	0.336043	0.866134	-0.0225526	0.711887	0.952305	-0.0693251	0.252508	0.844203				0.00929061	0.8183	0.999981				Aβ-specific
seq.18183.3	Q5SW96	LDLRAP1	LDLRAP1	0.0222842	0.121218	0.540106	0.0534846	0.000575605	0.0126373	0.00623947	0.681866	0.97419	0.0511927	0.00193367	0.0397932																			0.0134302	0.552581	0.935401	0.0167661	0.6321	0.936606	0.0147619	0.614582	0.960483				0.000991738	0.957557	0.999981				Aβ-specific
seq.18175.65	Q99536	VAT1	VAT1	-0.00268464	0.924987	0.978954	-0.107455	0.000482191	0.0112229	0.0350258	0.245406	0.838547	-0.12032	0.000236918	0.0124169																			0.0546129	0.19121	0.808301	0.0541619	0.347131	0.831488	0.0413798	0.503475	0.940466				0.0171003	0.671768	0.999981				Aβ-specific
seq.17826.341	P29692	EEF1D	EEF1D	0.0176801	0.309359	0.725356	0.0763109	4.76464e-05	0.00232956	-0.00704856	0.701142	0.976515	0.0789	7.6627e-05	0.00748747																			-0.0119141	0.658012	0.955932	0.00281582	0.946335	0.991929	-0.0222194	0.520035	0.946378				-0.00229252	0.920817	0.999981				Aβ-specific
seq.17818.22	Q9Y2Z0	SUGT1	SUGT1	0.0166047	0.210763	0.645944	0.053686	0.000178349	0.00580033	-0.00025022	0.98577	0.996448	0.0537779	0.000413627	0.0169285																			0.00737402	0.720559	0.968435	0.0177782	0.588002	0.92681	0.00244202	0.923896	0.994937				-0.00658023	0.706218	0.999981				Aβ-specific
seq.17781.191	Q9H492	MAP1LC3A	MAP1LC3A	0.0277393	0.115297	0.530598	0.0735161	0.000110681	0.00422151	0.00530934	0.775538	0.978089	0.0715659	0.000399309	0.0165282																			0.0025441	0.921	0.989822	-0.00246587	0.948216	0.991929	0.0112728	0.758187	0.98288				0.0089003	0.725271	0.999981				Aβ-specific
seq.18434.141	P62380	TBPL1	TBPL1	0.0107562	0.56169	0.864731	-0.0586372	0.00343107	0.0401327	0.0331503	0.0915495	0.674646	-0.0709177	0.000879433	0.0253228																			0.020815	0.488845	0.924185	-0.0110152	0.806988	0.972656	0.0571098	0.159506	0.788411				0.0410635	0.0627206	0.992415				Aβ-specific
seq.9962.1	Q9HBB8	CDHR5	CDHR5	-0.058206	0.0446037	0.396367	-0.111471	0.000370976	0.00954968	-0.025996	0.397263	0.905602	-0.101836	0.00223186	0.0434061																			-0.0415088	0.3341	0.864761	-0.0448763	0.459257	0.887005	-0.0818238	0.182752	0.807019				-0.00276283	0.945468	0.999981				Aβ-specific
seq.19193.18	P61758	VBP1	VBP1	0.0214001	0.417891	0.792099	0.123456	1.47947e-05	0.00109979	-0.0196456	0.480931	0.937168	0.130695	1.6221e-05	0.00303001																			-0.0178175	0.652377	0.955932	0.0483303	0.361201	0.838946	-0.0866874	0.14788	0.781842				-0.0287207	0.420787	0.999981				Aβ-specific
seq.18950.13	P15153	RAC2	RAC2	0.00912233	0.497559	0.836731	0.0511275	0.000429808	0.0104834	-0.00779985	0.583475	0.957908	0.0539925	0.000470792	0.0177706																			-1.3867e-05	0.999467	0.999604	0.0206015	0.521497	0.907871	-0.0132259	0.621654	0.960483				-0.0142005	0.425034	0.999981				Aβ-specific
seq.19173.5	Q8TCF1	ZFAND1	ZFAND1	0.0227551	0.0734412	0.454373	0.0513879	0.000181784	0.00588577	0.00751428	0.57623	0.957908	0.0486278	0.000859072	0.0251339																			0.0187146	0.34758	0.869517	0.0288651	0.332054	0.820812	0.00776737	0.771503	0.984021				-0.00299364	0.855993	0.999981				Aβ-specific
seq.19134.66	P53803	POLR2K	POLR2K	-0.000386728	0.975052	0.993462	0.0407257	0.00230474	0.0306947	-0.0148226	0.257515	0.840589	0.0461602	0.00115412	0.0295416																			-0.0108786	0.567923	0.939319	-0.0181009	0.572891	0.923639	-0.00142806	0.946677	0.997756				-0.0191241	0.246547	0.999981				Aβ-specific
seq.19126.4	Q9NQG5	RPRD1B	RPRD1B	-0.0474397	0.112627	0.526956	-0.120038	0.000202767	0.00636639	-0.0109023	0.730478	0.978089	-0.11601	0.000735627	0.022718																			-0.0751463	0.0888099	0.728797	-0.0970458	0.121244	0.639722	-0.0299897	0.632004	0.960483				0.0374075	0.368545	0.999981				Aβ-specific
seq.4498.62	P13591	NCAM1	NCAM1_2	0.119484	2.06347e-05	0.00185585	0.13907	4.63378e-06	0.000462426	0.0857713	0.00379861	0.178535	0.107565	0.000805575	0.0241507	0.0107879	0.002	0.0191765	0.310472	0.016	0.016	0.03358	0.018	0.07335	0.0175478	0.004	0.0543333	0.0458269	0	0	0.276889	0.004	0.0543333	0.0859961	0.038288	0.589699	0.050351	0.391156	0.8565	0.117722	0.048921	0.637495				0.0772659	0.0469027	0.923906	0.00904494	0.876089	0.952017	APOE4=>protein=>Aβ partital
seq.22858.3	Q16659	MAPK6	MAPK6	-0.172421	2.93448e-11	5.21407e-09	0.00337735	0.90515	0.960588	-0.196049	1.08228e-12	2.31893e-10	0.0753895	0.0106553	0.104671	-0.0143533	0.006	0.0337241	0.332986	0.006	0.00931429	-0.0450464	0.012	0.0698571	0.010222	0.018	0.0698571	-0.0888108	0	0	-0.130069	0.018	0.0698571	-0.184171	2.08764e-06	0.000447307	-0.24445	1.83838e-05	0.00418519	-0.14142	0.00806596	0.389548	0.244594	0.164299	0.553072	-0.190914	8.45071e-08	1.92386e-05	-0.0443407	0.406271	0.805965	APOE4=>protein=>Aβ partital
seq.14125.5	O95445	APOM	APOM_2	0.106544	0.000230515	0.0148611	0.116981	0.000186592	0.0059359	0.0788407	0.0100967	0.297792	0.0878598	0.00808521	0.0914608	0.00745549	0.004	0.02608	0.313149	0.006	0.00931429	0.0232545	0.006	0.0686316	0.0129436	0.008	0.0562069	0.0441874	0.012	0.0127843	0.22656	0.008	0.0582143	0.0787645	0.0590195	0.660457	0.0520547	0.383274	0.850876	0.113225	0.0630586	0.683604				0.0589594	0.146143	0.999981	-0.00502997	0.93329	0.980642	APOE4=>protein=>Aβ partital
seq.7965.25	P09105	HBQ1	HBQ1_2	-0.389709	1.38036e-42	6.28497e-40	-0.232668	2.32566e-13	1.1295e-10	-0.358001	4.26129e-33	1.82609e-30	-0.101168	0.00126951	0.0314571	0.0317333	0.002	0.0191765	0.287925	0.004	0.00931429	0.0992725	0.006	0.0686316	-0.0315391	0	0	-0.364499	0	0	0.0796365	0	0	-0.313114	3.93919e-13	1.68806e-10	-0.302843	3.86527e-07	0.000134088	-0.354921	4.28603e-09	2.08158e-06	0.0636692	0.741284	0.902707	-0.378344	1.25745e-21	5.38853e-19	-0.137292	0.015395	0.239743	APOE4=>protein=>Aβ partital
seq.4337.49	P02741	CRP	CRP	-0.188656	1.19132e-10	1.92861e-08	-0.160175	4.82391e-07	8.1726e-05	-0.156468	4.16558e-07	5.72571e-05	-0.102702	0.00207263	0.0413674	0.0160614	0	0	0.302533	0.008	0.00973134	0.0504134	0.008	0.0686316	-0.0849652	0.012	0.0592727	-0.376256	0	0	0.184218	0.012	0.0585128	-0.17614	3.76957e-05	0.0062412	-0.226862	0.000194508	0.0267357	-0.108996	0.0737738	0.697977	0.216715	0.264513	0.553072	-0.111911	0.00583101	0.42908	0.00781276	0.896886	0.968162	APOE4=>protein=>Aβ partital
seq.21115.48	Q7Z5W3	BCDIN3D	BCDIN3D	-0.569354	1.82466e-100	2.21544e-97	-0.291919	1.08597e-20	1.58226e-17	-0.540032	6.16449e-84	7.34849e-81	-0.0935558	0.000739341	0.0227261	0.0584461	0	0	0.260827	0.008	0.00973134	0.18306	0.008	0.0686316	-0.0433669	0.004	0.0543333	-0.85351	0	0	0.0483533	0.004	0.0543333	-0.519836	2.77433e-38	2.52637e-35	-0.527195	2.87137e-20	2.98828e-17	-0.525565	2.90011e-21	3.01818e-18	0.0847944	0.617542	0.835498	-0.544448	1.89481e-48	2.76074e-45	-0.186298	0.000191321	0.0103951	APOE4=>protein=>Aβ partital
seq.15468.14	Q03591	CFHR1	CFHR1_1	-0.107025	0.000248788	0.01548	-0.147751	2.90004e-06	0.000320103	-0.0685556	0.0262191	0.475139	-0.122488	0.000252382	0.0130397	0.0105098	0	0	0.309715	0.006	0.00931429	0.0328201	0.006	0.0686316	-0.0215345	0.004	0.0543333	-0.0396556	0.024	0.0246038	0.351927	0.002	0.0543333	-0.0910719	0.0338322	0.574517	-0.163102	0.00711987	0.237734	-0.0200923	0.745507	0.98132				-0.0427603	0.29229	0.999981	0.0270972	0.653795	0.873849	APOE4=>protein=>Aβ partital
seq.8760.10	Q9BTE7	DCUN1D5	DCUN1D5	-0.43656	4.03515e-54	2.09972e-51	-0.268127	2.33091e-17	2.42581e-14	-0.398388	7.34007e-42	3.81946e-39	-0.121793	7.05246e-05	0.0071507	0.0455107	0.006	0.0337241	0.275669	0.008	0.00973134	0.141698	0.012	0.0698571	-0.0304513	0.006	0.0562069	-0.344673	0	0	0.0811767	0.006	0.0575294	-0.351397	2.38125e-16	1.2391e-13	-0.32201	5.98703e-08	2.42308e-05	-0.405132	1.01271e-11	6.14799e-09	-0.0338282	0.858832	0.911683	-0.427595	3.02594e-28	1.69569e-25	-0.137363	0.0128997	0.233628	APOE4=>protein=>Aβ partital
seq.14341.8	Q0P6D2	DIPK1C	DIPK1C	-0.349924	1.83869e-35	7.04993e-33	-0.222127	1.05268e-12	4.51105e-10	-0.316784	7.30257e-27	2.65996e-24	-0.106048	0.000686748	0.0220395	0.0296548	0	0	0.289018	0.004	0.00931429	0.0930572	0.004	0.0686316	-0.0116649	0.01	0.0562069	-0.111833	0	0	0.0944543	0.01	0.0582143	-0.261165	1.06517e-09	3.23324e-07	-0.226473	0.000148497	0.0220776	-0.329343	6.21117e-08	2.66167e-05	-0.241244	0.210486	0.553072	-0.35685	8.5767e-20	3.28849e-17	-0.124454	0.0273172	0.247372	APOE4=>protein=>Aβ partital
seq.11556.19	Q8N6T3	ARFGAP1	ARFGAP1	-0.120962	3.42158e-05	0.00286508	-0.13782	1.28553e-05	0.0010191	-0.0878844	0.00438964	0.193809	-0.105538	0.0015847	0.0362407	0.00882084	0.004	0.02608	0.312501	0.012	0.0126194	0.0274517	0.016	0.07335	-0.0245031	0.008	0.0562069	-0.0597567	0.002	0.00262903	0.290804	0.008	0.0582143	-0.0488771	0.259448	0.844019	-0.0424463	0.471732	0.890993	-0.0879085	0.161372	0.788411				-0.119894	0.00314701	0.286575	-0.0751779	0.213048	0.637749	APOE4=>protein=>Aβ partital
seq.22533.95	Q96QC0	PPP1R10	PPP1R10	-0.104169	0.000181882	0.012156	-0.15624	2.00022e-07	3.93828e-05	-0.062617	0.0325138	0.51492	-0.133365	2.75036e-05	0.00400727	0.0122478	0.002	0.0191765	0.304855	0.014	0.0141739	0.038624	0.012	0.0698571	-0.0273065	0.004	0.0543333	-0.0378376	0.028	0.028525	0.41917	0.004	0.0543333	-0.0891076	0.0272051	0.53911	-0.0754688	0.196754	0.726917	-0.0789398	0.179333	0.803469				-0.00322467	0.933612	0.999981	0.0533126	0.35287	0.805965	APOE4=>protein=>Aβ partital
seq.22782.80	Q9HBM1	SPC25	SPC25	0.837974	1.47423e-292	1.07398e-288	0.352693	4.15916e-29	3.02995e-25	0.822074	1.31295e-266	9.56481e-263	0.0507316	0.00785284	0.0900913	0.118275	0.008	0.04075	0.201862	0.012	0.0126194	0.369451	0.016	0.07335	0.0245827	0.006	0.0562069	1.2156	0	0	0.0198218	0.006	0.0575294	0.866925	1.47947e-159	1.0778e-155	0.8823	4.63094e-84	3.37364e-80	0.854058	4.48217e-74	3.26526e-70	-0.400391	6.41806e-05	0.00442846	0.755205	3.77194e-115	2.74786e-111	0.03447	0.317867	0.796299	APOE4=>protein=>Aβ partital
seq.14101.2	P26992	CNTFR	CNTFR_1	0.106148	0.000114249	0.00832306	0.118444	6.96458e-05	0.00307794	0.0780062	0.00736206	0.257849	0.089791	0.00438581	0.0656071	0.00822923	0.01	0.0479412	0.31161	0.01	0.0111644	0.0257293	0.016	0.07335	0.0145756	0.01	0.0562069	0.0385403	0.002	0.00262903	0.274411	0.01	0.0582143	0.086525	0.0370249	0.585753	0.0919669	0.112439	0.623353	0.091524	0.125995	0.765522				0.0556029	0.137199	0.999981	-0.0185087	0.745355	0.898475	APOE4=>protein=>Aβ partital
seq.9207.60	O95825	CRYZL1	CRYZL1	-0.21121	4.77129e-13	9.9311e-11	-0.168715	1.1196e-07	2.63106e-05	-0.178983	6.15857e-09	1.06822e-06	-0.103112	0.00187949	0.0394585	0.0147786	0.006	0.0337241	0.305324	0.006	0.00931429	0.0461682	0.012	0.0698571	-0.032562	0.002	0.0543333	-0.196609	0	0	0.142086	0.002	0.0543333	-0.127887	0.00344253	0.202248	-0.115236	0.052813	0.499843	-0.174757	0.00512309	0.339288				-0.214117	1.30576e-07	2.71784e-05	-0.108842	0.0693143	0.41398	APOE4=>protein=>Aβ partital
seq.9314.9	Q15238	PSG5	PSG5	-0.180353	4.01502e-11	6.96414e-09	0.0223275	0.454432	0.707384	-0.211726	2.73993e-13	6.04859e-11	0.100098	0.00127573	0.0315042	-0.0166734	0.002	0.0191765	0.334699	0.002	0.00931429	-0.0524276	0	0	0.0273409	0.008	0.0562069	-0.187294	0	0	-0.170931	0.008	0.0582143	-0.21271	8.15818e-08	2.12258e-05	-0.310839	2.08985e-08	8.95562e-06	-0.109929	0.0521023	0.640382	0.277549	0.121246	0.522874	-0.203377	9.65768e-08	2.0693e-05	-0.0480734	0.391924	0.805965	APOE4=>protein=>Aβ partital
seq.11192.168	Q9GZM7	TINAGL1	TINAGL1	0.106102	0.000276984	0.0166763	0.151468	1.54745e-06	0.000194365	0.0662573	0.0313477	0.513688	0.127131	0.000140661	0.00929333	0.0111505	0.002	0.0191765	0.309071	0.012	0.0126194	0.0348212	0.01	0.0698571	0.0312532	0.008	0.0562069	0.0472268	0.016	0.0168258	0.398232	0.006	0.0575294	0.0848052	0.0484666	0.624919	0.104485	0.0919228	0.592929	0.0422058	0.48697	0.935241				0.037389	0.355719	0.999981	-0.0494219	0.412382	0.805965	APOE4=>protein=>Aβ partital
seq.21643.8	P60866	RPS20	RPS20	-0.0727269	0.000133073	0.00941198	-0.0749081	0.000279063	0.00781912	-0.0556569	0.0057613	0.224444	-0.0544644	0.0125398	0.112921	0.00748993	0.01	0.0479412	0.312285	0.006	0.00931429	0.0234225	0.016	0.07335	-0.0155164	0.014	0.0616757	-0.0495576	0.004	0.0049771	0.238443	0.014	0.0585128	-0.0802762	0.0054964	0.265174	-0.0587514	0.14912	0.676425	-0.107756	0.0107884	0.415839				-0.0173494	0.495854	0.999981	0.0584028	0.138722	0.540179	APOE4=>protein=>Aβ partital
seq.22055.31	Q12778	FOXO1	FOXO1	-0.41158	2.90859e-56	1.76575e-53	-0.223284	3.05271e-14	1.71069e-11	-0.386089	1.93931e-45	1.08676e-42	-0.0812826	0.00408953	0.0637949	0.0344439	0.008	0.04075	0.287273	0.004	0.00931429	0.107063	0.01	0.0698571	-0.0181281	0.012	0.0592727	-0.275358	0	0	0.0617682	0.012	0.0585128	-0.338692	2.79822e-18	1.56808e-15	-0.386616	5.59191e-14	3.39475e-11	-0.300545	2.56122e-07	9.82024e-05	0.375398	0.0284258	0.217931	-0.399673	4.65932e-29	2.8286e-26	-0.127759	0.0124561	0.233628	APOE4=>protein=>Aβ partital
seq.21707.15	Q5VWW1	C1QL3	C1QL3	0.132888	1.28835e-07	1.61822e-05	0.123823	5.76205e-06	0.000518229	0.106404	6.2493e-05	0.00583668	0.0848561	0.00315767	0.0536922	0.0118531	0.002	0.0191765	0.307482	0.008	0.00973134	0.0371181	0.006	0.0686316	0.0173774	0.012	0.0592727	0.0673298	0	0	0.205147	0.012	0.0585128	0.0960055	0.00683032	0.301569	0.115665	0.0194282	0.359225	0.0840815	0.114435	0.757869				0.10544	0.00319648	0.287486	0.026966	0.603779	0.873849	APOE4=>protein=>Aβ partital
seq.10082.251	P07196	NEFL	NEFL	-0.640338	7.12803e-132	1.29819e-128	-0.308317	1.44053e-22	2.62357e-19	-0.614667	4.24377e-113	7.72897e-110	-0.0817817	0.00185053	0.0391893	0.0638132	0	0	0.255514	0.006	0.00931429	0.199836	0.006	0.0686316	-0.0218088	0.014	0.0616757	-0.489925	0	0	0.0426175	0.014	0.0585128	-0.613484	1.24326e-55	1.81143e-52	-0.637034	3.45366e-30	5.03198e-27	-0.595996	8.15107e-28	1.48451e-24	0.010739	0.945976	0.959888	-0.618973	8.1579e-67	1.48576e-63	-0.171259	0.000292258	0.0116591	APOE4=>protein=>Aβ partital
seq.12501.10	O75347	TBCA	TBCA	-0.690424	1.84266e-166	6.71188e-163	-0.321025	5.1757e-25	1.88525e-21	-0.666544	2.73777e-145	9.97233e-142	-0.0761924	0.00163996	0.0368738	0.0796731	0.002	0.0191765	0.239711	0.006	0.00931429	0.249459	0.002	0.0686316	-0.0269362	0.002	0.0543333	-0.717208	0	0	0.0361975	0.002	0.0543333	-0.64816	8.80584e-67	2.13835e-63	-0.645659	1.89837e-33	4.60988e-30	-0.659994	7.81514e-35	1.89778e-31	0.116266	0.433613	0.767162	-0.650492	1.64264e-81	5.98333e-78	-0.1768	4.97544e-05	0.00405498	APOE4=>protein=>Aβ partital
seq.7223.60	Q99584	S100A13	S100A13	-0.667565	1.23639e-153	3.00236e-150	-0.304644	8.63074e-23	2.09583e-19	-0.646513	4.02801e-134	9.78135e-131	-0.0671694	0.00661165	0.0829016	0.0678371	0.002	0.0191765	0.251628	0.006	0.00931429	0.212346	0.008	0.0686316	-0.0347032	0.004	0.0543333	-1.0035	0	0	0.0334261	0.004	0.0543333	-0.637443	3.36755e-67	1.22663e-63	-0.626361	1.82556e-31	3.32481e-28	-0.658159	4.01275e-37	1.46165e-33	0.174531	0.229875	0.553072	-0.630692	4.61772e-73	1.12134e-69	-0.216771	1.1079e-06	0.000180587	APOE4=>protein=>Aβ partital
seq.20165.4	Q14117	DPYS	DPYS	-0.135801	3.79431e-06	0.000373534	-0.134252	2.48483e-05	0.00155199	-0.105967	0.000646112	0.044405	-0.0953756	0.00454679	0.0667809	0.0107278	0.008	0.04075	0.308198	0.004	0.00931429	0.0336373	0.012	0.0698571	-0.023979	0.004	0.0543333	-0.0775591	0	0	0.236158	0.004	0.0543333	-0.0945351	0.0298933	0.555667	-0.0878078	0.152721	0.679283	-0.0930215	0.137357	0.775195				-0.104093	0.009995	0.536367	-0.0468927	0.440067	0.805965	APOE4=>protein=>Aβ partital
seq.20564.53	P04216	THY1	THY1	-0.108535	7.40796e-05	0.00593044	-0.143764	1.17899e-06	0.000165172	-0.0718118	0.0128857	0.343855	-0.117477	0.000174706	0.0106061	0.0127514	0.004	0.02608	0.304726	0.002	0.00931429	0.0401649	0.006	0.0686316	-0.0257761	0.01	0.0562069	-0.051361	0.01	0.0108667	0.33416	0.01	0.0582143	-0.0942058	0.0200016	0.488965	-0.117201	0.034866	0.434719	-0.0522088	0.365381	0.903898				-0.0409178	0.279067	0.999981	0.0238184	0.673312	0.873849	APOE4=>protein=>Aβ partital
seq.20161.41	P13591	NCAM1	NCAM1_1	0.11583	2.56263e-05	0.00222247	0.148993	5.45825e-07	9.03712e-05	0.078127	0.00708173	0.251922	0.120296	0.000131312	0.00929333	0.0122238	0.004	0.02608	0.30732	0.008	0.00973134	0.0382539	0.004	0.0686316	0.0198324	0.01	0.0562069	0.0397229	0.012	0.0127843	0.333008	0.01	0.0582143	0.0573913	0.16246	0.78549	-0.019745	0.734329	0.959395	0.123482	0.0363047	0.592969				0.0887541	0.0183815	0.704784	0.043958	0.438955	0.805965	APOE4=>protein=>Aβ partital
seq.20241.9	O00161	SNAP23	SNAP23	0.174431	3.26694e-09	4.57686e-07	0.154073	1.46673e-06	0.000190806	0.142488	4.7516e-06	0.000549451	0.101539	0.00253026	0.0472639	0.0152145	0.002	0.0191765	0.304582	0.002	0.00931429	0.0475757	0	0	0.0198666	0.004	0.0543333	0.0841016	0	0	0.191084	0.004	0.0543333	0.150055	0.000467253	0.0493324	0.170381	0.0047352	0.202917	0.119437	0.0516447	0.639623	0.162237	0.405623	0.736526	0.119842	0.00365922	0.321174	0.003318	0.956464	0.980642	APOE4=>protein=>Aβ partital
seq.20517.1	Q14126	DSG2	DSG2_1	0.10864	0.000158047	0.010862	0.129484	3.15127e-05	0.00185137	0.0769121	0.0114128	0.321293	0.101233	0.00211416	0.0417389	0.00910915	0.004	0.02608	0.311444	0.002	0.00931429	0.028417	0.006	0.0686316	0.0150045	0.01	0.0562069	0.0392133	0.01	0.0108667	0.276745	0.012	0.0585128	0.0844429	0.0471139	0.622421	0.0708315	0.24095	0.769541	0.0959698	0.115691	0.757915				0.0506271	0.20051	0.999981	-0.0408711	0.492376	0.811013	APOE4=>protein=>Aβ partital
seq.13742.66	Q9GZX6	IL22	IL22_1	-0.105412	0.000236288	0.0150996	0.0650999	0.0364737	0.172204	-0.141897	2.95389e-06	0.000377527	0.117025	0.000363466	0.0157181	-0.010138	0	0	0.32988	0.008	0.00973134	-0.0317068	0.008	0.0686316	0.0249276	0.008	0.0562069	-0.0997553	0	0	-0.333134	0.008	0.0582143	-0.117236	0.00639062	0.290973	-0.0456617	0.459404	0.887005	-0.17572	0.00328399	0.27736				-0.149732	0.000146972	0.0202017	-0.0435102	0.461607	0.811013	APOE4=>protein=>Aβ partital
seq.13524.25	Q96MM7	HS6ST2	HS6ST2	0.105555	0.000372655	0.0207236	0.161805	4.32354e-07	7.49929e-05	0.0619957	0.0472671	0.585613	0.139051	4.14416e-05	0.00500329	0.0109584	0.004	0.02608	0.309744	0.006	0.00931429	0.0341699	0.01	0.0698571	0.0396964	0.004	0.0543333	0.0585694	0.04	0.0402469	0.40397	0.006	0.0575294	0.0770499	0.0787116	0.713373	0.122521	0.0446663	0.46752	0.030346	0.629524	0.960483				0.0474732	0.244519	0.999981	-0.0373462	0.541738	0.842153	APOE4=>protein=>Aβ partital
seq.15487.164	P23141	CES1	CES1_1	-0.0976556	0.000771096	0.0372016	-0.165149	1.33578e-07	2.94884e-05	-0.051827	0.0899595	0.674646	-0.146107	1.07988e-05	0.00238391	0.010934	0.006	0.0337241	0.3095	0.014	0.0141739	0.0341225	0.018	0.07335	-0.0305649	0.006	0.0562069	-0.0330955	0.08	0.08	0.480125	0	0	-0.0842721	0.0533512	0.637153	-0.0784847	0.20428	0.727452	-0.103593	0.0886741	0.726932				-0.0228962	0.568155	0.999981	0.0575216	0.337084	0.796299	APOE4=>protein=>Aβ partital
seq.18336.31	P32320	CDA	CDA	-0.401602	1.7772e-46	8.63127e-44	-0.254388	4.34966e-16	3.52081e-13	-0.363749	2.16333e-35	9.8499e-33	-0.120777	8.58349e-05	0.00781634	0.041581	0	0	0.277573	0.004	0.00931429	0.130285	0.004	0.0686316	-0.0375602	0.014	0.0616757	-0.32717	0	0	0.102981	0.014	0.0585128	-0.323352	2.13956e-14	9.74171e-12	-0.348584	4.26501e-09	1.94191e-06	-0.328817	5.50783e-08	2.50778e-05	0.103628	0.582693	0.835498	-0.389993	1.77517e-22	8.08259e-20	-0.125588	0.0235331	0.239743	APOE4=>protein=>Aβ partital
seq.13732.79	Q16619	CTF1	CTF1_1	0.531319	1.38961e-84	1.26541e-81	0.251514	1.81834e-15	1.32466e-12	0.511418	8.20234e-72	7.46926e-69	0.0636621	0.0270492	0.177846	0.044488	0.004	0.02608	0.273797	0.002	0.00931429	0.139774	0.006	0.0686316	0.0101382	0.026	0.0941778	0.259585	0	0	0.0375874	0.026	0.0941778	0.538333	3.18149e-42	3.86286e-39	0.513739	3.50475e-20	3.19151e-17	0.548425	1.76456e-22	2.14247e-19	-0.238888	0.148585	0.553072	0.45566	1.4049e-31	9.30429e-29	0.0126351	0.807858	0.908039	APOE4=>protein=>Aβ partital
seq.5744.12	Q9BUN1	MENT	MENT	0.308849	2.91701e-32	1.06252e-29	0.222615	1.01128e-14	6.13933e-12	0.270187	4.24125e-23	1.40443e-20	0.123498	2.09673e-05	0.00355226	0.0417535	0.004	0.02608	0.278454	0.008	0.00973134	0.130395	0.008	0.0686316	0.0408904	0.006	0.0562069	0.262405	0	0	0.134821	0.006	0.0575294	0.237499	1.01404e-10	3.35784e-08	0.343134	3.21322e-10	1.56055e-07	0.156178	0.00547783	0.341912	-0.446675	0.00662253	0.076159	0.268627	2.0216e-13	6.69425e-11	0.0944278	0.0711132	0.41398	APOE4=>protein=>Aβ partital
seq.12893.159	Q16666	IFI16	IFI16_1	-0.186953	2.28285e-11	4.26424e-09	-0.167502	3.4731e-08	9.73135e-06	-0.151883	2.551e-07	3.71681e-05	-0.111494	0.000456074	0.0174868	0.0185425	0.002	0.0191765	0.302116	0.008	0.00973134	0.0578265	0.01	0.0698571	-0.0301599	0	0	-0.122898	0	0	0.197049	0	0	-0.138159	0.000766682	0.0716061	-0.14239	0.0144605	0.329418	-0.133072	0.0236935	0.524509				-0.170149	1.28152e-05	0.00212179	-0.0230894	0.687894	0.873849	APOE4=>Aβ=>protein partial
seq.21940.12	O00744	WNT10B	WNT10B	-0.22228	2.92856e-14	6.66705e-12	-0.0677586	0.0344945	0.166198	-0.227521	2.56902e-13	5.84853e-11	0.0165884	0.618304	0.834716	-0.00310465	0.582	0.707955	0.326182	0.004	0.00931429	-0.00960963	0.582	0.707955	0.00416266	0.594	0.732887	-0.168623	0	0	-0.025311	0.594	0.732887	-0.199616	3.6814e-06	0.000744972	-0.168402	0.00691988	0.237734	-0.229398	0.000161546	0.0379634	-0.044625	0.81975	0.902707	-0.258307	2.19905e-10	6.16156e-08	-0.127295	0.0349157	0.284563	APOE4-specific
seq.21590.9	Q9H9E1	ANKRA2	ANKRA2	0.105611	8.07634e-05	0.00639523	0.0558455	0.05516	0.220088	0.0996447	0.000470265	0.0346048	0.0189297	0.538961	0.792718	0.00253139	0.386	0.548906	0.319333	0.008	0.00973134	0.00786478	0.382	0.551027	0.00383308	0.496	0.670705	0.0648832	0	0	0.0557812	0.496	0.670705	0.0794443	0.0358305	0.585753	0.0657649	0.212521	0.736103	0.0832467	0.140289	0.779512				0.101374	0.00851372	0.508381	0.03937	0.480491	0.811013	APOE4-specific
seq.22786.57	Q5T0L3	SPATA46	SPATA46	-0.114858	0.000103394	0.00760837	-0.0354758	0.269448	0.543138	-0.117235	0.000193634	0.0156736	0.00758666	0.823162	0.934294	-0.000780216	0.828	0.905799	0.320995	0.002	0.00931429	-0.00243654	0.826	0.903611	0.0030561	0.798	0.884857	-0.16293	0	0	-0.0191157	0.798	0.884857	-0.0436198	0.316301	0.859081	-0.0659397	0.290438	0.795972	-0.0248492	0.689324	0.971285				-0.184341	8.23783e-06	0.00139564	-0.162885	0.00798267	0.185882	APOE4-specific
seq.9878.3	P49888	SULT1E1	SULT1E1_2	-0.10304	0.000465688	0.0244067	-0.00448161	0.888545	0.954836	-0.115022	0.000241003	0.0186777	0.0380343	0.261062	0.569582	-0.00303302	0.338	0.52283	0.324161	0.004	0.00931429	-0.00944487	0.334	0.518495	0.00392867	0.3	0.461321	-0.0346392	0	0	-0.127926	0.302	0.464396	-0.116736	0.00781025	0.314352	-0.182012	0.00350088	0.1689	-0.0387603	0.534261	0.948639				-0.117135	0.00388574	0.330649	-0.00528372	0.931338	0.980642	APOE4-specific
seq.21864.20	Q9BXY0	MAK16	MAK16	-0.111782	0.000162575	0.0110688	-0.0381802	0.235374	0.505562	-0.112785	0.000344746	0.0258915	0.00320137	0.92501	0.975313	-0.000423695	0.898	0.938295	0.320331	0.01	0.0111644	-0.00132443	0.904	0.944564	0.000574525	0.87	0.939139	-0.0598233	0	0	-0.00969682	0.87	0.939139	-0.13876	0.00139741	0.113112	-0.182512	0.00308718	0.156181	-0.116135	0.0598362	0.667545				-0.0787089	0.0584584	0.961331	0.0423505	0.491744	0.811013	APOE4-specific
seq.9853.3	P09913	IFIT2	IFIT2	-0.180105	7.92046e-10	1.2021e-07	-0.0529789	0.0973382	0.30724	-0.184691	2.98688e-09	5.30717e-07	0.0146631	0.66094	0.855923	-0.00288523	0.524	0.662109	0.322746	0.006	0.00931429	-0.00902028	0.53	0.66969	0.00418545	0.63	0.766343	-0.151928	0	0	-0.0283294	0.63	0.766343	-0.15579	0.000330129	0.037578	-0.149721	0.0165605	0.336054	-0.157357	0.0103143	0.408807	-0.17299	0.381649	0.711724	-0.201248	8.23464e-07	0.000166637	-0.0869574	0.151704	0.554667	APOE4-specific
seq.22549.73	Q13546	RIPK1	RIPK1	-0.132783	4.93019e-06	0.000472584	-0.0563758	0.0742817	0.262946	-0.130131	2.54999e-05	0.00254475	-0.00843081	0.800258	0.925084	0.00124865	0.69	0.79766	0.319993	0.004	0.00931429	0.00388697	0.69	0.79766	-0.00181438	0.756	0.860278	-0.0918824	0	0	0.0193644	0.756	0.860278	-0.13258	0.00196729	0.146065	-0.188103	0.00201729	0.128664	-0.0720198	0.236234	0.837871				-0.117426	0.00390334	0.330649	-0.0180852	0.764463	0.902953	APOE4-specific
seq.21802.53	Q96FI4	NEIL1	NEIL1	-0.0782584	4.79511e-11	8.12381e-09	-0.0360143	0.00553397	0.053186	-0.0756839	2.07907e-09	3.7865e-07	-0.00821436	0.5449	0.796154	0.0040474	0.394	0.548906	0.316487	0.004	0.00931429	0.0126271	0.398	0.554479	-0.00248635	0.544	0.687108	-0.0657647	0	0	0.0364295	0.544	0.687108	-0.0937573	4.44503e-07	0.000101194	-0.137599	4.27588e-07	0.000135434	-0.0481887	0.0584085	0.665365	0.192143	0.0219962	0.189718	-0.0491608	0.00168723	0.163886	0.0362509	0.140022	0.540179	APOE4-specific
seq.13468.5	Q96JN8	NEURL4	NEURL4	-0.150217	1.81895e-07	2.24594e-05	-0.0780601	0.012696	0.0910257	-0.142046	3.31668e-06	0.000409526	-0.0262769	0.424756	0.710135	0.00310633	0.494	0.639063	0.314632	0.002	0.00931429	0.0097764	0.492	0.641568	-0.00254698	0.46	0.632824	-0.0459476	0	0	0.052521	0.46	0.632824	-0.150502	0.000427442	0.0464764	-0.138445	0.0220069	0.381426	-0.176509	0.00425437	0.298011	-0.0447942	0.818063	0.902707	-0.118167	0.0033237	0.295282	0.0191524	0.748171	0.898475	APOE4-specific
seq.24915.123	Q6MZZ7	CAPN13	CAPN13	-0.175925	1.12276e-09	1.66924e-07	-0.0740867	0.0185874	0.116785	-0.17255	1.85751e-08	3.07544e-06	-0.0107716	0.743885	0.897142	0.00181447	0.684	0.796371	0.318281	0.006	0.00931429	0.00566851	0.688	0.79766	-0.00181646	0.76	0.860278	-0.0908568	0	0	0.0196007	0.76	0.860278	-0.167914	8.65308e-05	0.0126075	-0.279636	3.60393e-06	0.000972394	-0.0436575	0.470537	0.93282	0.311846	0.108691	0.499977	-0.170577	2.45832e-05	0.00391428	-0.0423099	0.47856	0.811013	APOE4-specific
seq.13658.31	Q9NRA1	PDGFC	PDGFC_1	-0.0785597	0.00109895	0.0491155	0.0169957	0.516386	0.754996	-0.0952332	0.000202031	0.0161062	0.0525862	0.0581521	0.265754	-0.00430207	0.114	0.24241	0.327691	0	0	-0.0133031	0.114	0.250769	0.0164101	0.062	0.157906	-0.0938634	0	0	-0.211871	0.066	0.168094	-0.139968	6.78774e-05	0.0107497	-0.177953	0.000212182	0.028113	-0.118463	0.0265722	0.551505	0.183008	0.25025	0.553072	-0.0275214	0.387156	0.999981	0.0809997	0.105334	0.46404	APOE4-specific
seq.22466.27	Q5TA89	HES5	HES5	-0.0967805	0.000250739	0.01548	-0.0166379	0.561587	0.786158	-0.103363	0.000233169	0.0182649	0.0210855	0.486224	0.755779	-0.00158158	0.614	0.741348	0.320056	0.01	0.0111644	-0.00496613	0.62	0.748593	0.00270024	0.462	0.632824	-0.0458934	0	0	-0.0625154	0.462	0.632824	-0.163314	2.7427e-05	0.00475728	-0.232742	2.23085e-05	0.00492477	-0.0583195	0.287535	0.867312	0.268175	0.130373	0.529161	-0.0501091	0.16933	0.999981	0.0716695	0.191948	0.601682	APOE4-specific
seq.21975.22	Q05084	ICA1	ICA1	-0.104862	6.32029e-05	0.00511592	-0.0145162	0.610129	0.814362	-0.11347	4.72239e-05	0.00458702	0.0273389	0.363391	0.663761	-0.00269631	0.36	0.523929	0.324217	0.004	0.00931429	-0.00838612	0.36	0.528649	0.00681621	0.39	0.567589	-0.0907864	0	0	-0.0811742	0.39	0.567589	-0.101523	0.00953511	0.35521	-0.0647686	0.243888	0.771291	-0.155894	0.0054146	0.341912				-0.101291	0.00468778	0.367276	0.00222076	0.967475	0.980642	APOE4-specific
seq.24493.10	Q9Y216	MTMR7	MTMR7	-0.104456	0.000338986	0.0191435	-0.0301711	0.340487	0.615988	-0.107336	0.000532547	0.0384119	0.00920764	0.783242	0.915823	-0.00071939	0.78	0.876828	0.319775	0.012	0.0126194	-0.00225474	0.778	0.874579	0.0014165	0.748	0.860278	-0.0510901	0.008	0.00893151	-0.0285161	0.75	0.860278	-0.116106	0.00707426	0.30615	-0.177229	0.00259752	0.140151	-0.105169	0.0980051	0.738997				-0.0935071	0.0209012	0.739151	0.0362201	0.54938	0.842153	APOE4-specific
seq.13507.51	Q15628	TRADD	TRADD	-0.125356	2.35207e-05	0.00208962	-0.0451266	0.160653	0.408217	-0.12568	6.6801e-05	0.00600796	0.00103046	0.975794	0.991025	-0.000272381	0.95	0.962	0.32124	0.006	0.00931429	-0.000848625	0.956	0.96	0.000244078	0.982	0.982	-0.0978692	0	0	-0.00250015	0.982	0.982	-0.102853	0.0184087	0.474215	-0.125988	0.0427677	0.460891	-0.0995916	0.108488	0.74834				-0.130394	0.00166696	0.163886	-0.037039	0.546603	0.842153	APOE4-specific
seq.14663.44	O76064	RNF8	RNF8	-0.109033	2.57277e-06	0.000271632	-0.0704007	0.00520386	0.0512424	-0.0983054	6.631e-05	0.00600796	-0.0338865	0.202842	0.509378	0.00474617	0.198	0.362629	0.318346	0.008	0.00973134	0.0146898	0.202	0.369955	-0.00426754	0.266	0.43358	-0.0380915	0	0	0.100747	0.266	0.43358	-0.0981279	0.00440361	0.227947	-0.143053	0.00417734	0.185561	-0.0446577	0.357496	0.902857				-0.0783303	0.0171229	0.695305	-0.0137242	0.77618	0.903695	APOE4-specific
seq.15460.9	P27487	DPP4	DPP4	-0.129996	1.21581e-05	0.00113554	-0.047693	0.139348	0.377858	-0.129997	3.86182e-05	0.0038018	3.27824e-06	0.999923	0.999923	0.000395238	0.888	0.933832	0.320567	0.004	0.00931429	0.00123141	0.882	0.927523	4.05635e-07	0.968	0.980025	-0.0476794	0	0	-8.50763e-06	0.968	0.980025	-0.147972	0.000711893	0.0673525	-0.141608	0.0214187	0.375988	-0.155601	0.0119848	0.422259				-0.0979401	0.0185495	0.705808	0.0245915	0.690714	0.873849	APOE4-specific
seq.11160.56	Q9H9V4	RNF122	RNF122	-0.0937456	1.99128e-05	0.00183626	-0.0483486	0.042663	0.189051	-0.0888116	0.000142686	0.0119479	-0.0157271	0.532357	0.787937	0.00186651	0.562	0.693985	0.318473	0.006	0.00931429	0.00582667	0.564	0.696455	-0.00241267	0.598	0.732887	-0.041449	0	0	0.0550063	0.598	0.732887	-0.074016	0.0238252	0.51351	-0.0884054	0.04709	0.477082	-0.0737829	0.129555	0.769578				-0.0887542	0.00312642	0.286575	-0.0374521	0.411901	0.805965	APOE4-specific
seq.5963.9	Q6E0U4	DMKN	DMKN_1	-0.0967022	2.99107e-06	0.0003069	-0.0286364	0.203841	0.468301	-0.0991917	6.61553e-06	0.000741449	0.00793219	0.73843	0.894604	-0.00129017	0.656	0.774841	0.321602	0	0	-0.00402784	0.656	0.774841	0.00132469	0.712	0.834935	-0.0524721	0	0	-0.0258994	0.712	0.834935	-0.0799253	0.0128411	0.410295	-0.103039	0.0325597	0.432515	-0.0661123	0.136251	0.775195				-0.109561	7.25457e-05	0.0107856	-0.0338523	0.4311	0.805965	APOE4-specific
seq.21497.32	Q9Y4L1	HYOU1	HYOU1	0.0978418	9.7301e-09	1.26578e-06	0.049565	0.00761698	0.0659022	0.0930222	2.81719e-07	4.02416e-05	0.0153639	0.430746	0.715129	0.00446469	0.298	0.48574	0.316053	0.006	0.00931429	0.0139296	0.304	0.490614	0.00260898	0.4	0.576991	0.0511044	0	0	0.0485722	0.4	0.576991	0.0945769	0.000288112	0.0344081	0.142524	0.000262239	0.033516	0.039928	0.255024	0.845247	-0.233608	0.0490839	0.282232	0.0838572	0.000296629	0.0354253	-0.0100457	0.776152	0.903695	APOE4-specific
seq.7202.107	Q9H3T2	SEMA6C	SEMA6C_2	-0.117139	2.63493e-05	0.00225829	-0.0466033	0.123579	0.354241	-0.115885	9.19451e-05	0.00797405	-0.00399468	0.900526	0.96574	-0.000865416	0.81	0.892095	0.321684	0.004	0.00931429	-0.00269753	0.81	0.898163	-0.000981437	0.9	0.952597	-0.0869098	0	0	0.0111665	0.9	0.952597	-0.0583071	0.156534	0.78549	-0.0330103	0.58564	0.926362	-0.102317	0.0681329	0.689684				-0.164805	2.47161e-05	0.00391428	-0.10836	0.0612671	0.399462	APOE4-specific
