## Supplement Table 2 for "Proteomic signatures of the *APOE ε4* and *APOE ε2* genetic variants and Alzheimer’s disease" (part 11 of 27)

### Sheet: BF2soma_APOE4_Aβ_PC1-5_SupFig5a (continued)
Somamers, corresponding genes and labels used for plots and annotation				APOE4 associated proteins (Without Aβ adjustment)			Aβ associated proteins (Without APOE4 adjustment)			APOE4 associated proteins (With Aβ adjustment)			Aβ associated proteins (With APOE4 adjustment)			APOE4 => protein => Aβ									APOE4 => Aβ => protein									APOE4 associated proteins in Aβ-			APOE4 associated proteins in younger Aβ-			APOE4 associated proteins in older Aβ-			APOE4 * age effect on proteins in Aβ-			APOE4 associated proteins in Aβ+			APOE4 * Aβ effect on proteins			Category
seq.23326.10	P09210	GSTA2	GSTA2	-0.0824852	0.00440616	0.128396	-0.107931	0.000571932	0.0126258	-0.0549881	0.0730848	0.650089	-0.0877331	0.00830797	0.0925694																			-0.0613249	0.152447	0.78549	-0.0658469	0.274058	0.785723	-0.050441	0.407915	0.910531				-0.0453219	0.259057	0.999981
seq.23327.1	Q969J3	BORCS5	BORCS5	0.0340872	0.252856	0.685457	0.0176737	0.583889	0.798054	0.0322554	0.308819	0.863155	0.00585466	0.864433	0.950223																			0.0287026	0.512683	0.928616	0.0576117	0.355064	0.835091	0.0117495	0.850197	0.989808				0.0394157	0.341109	0.999981
seq.2333.72	P01137	TGFB1	TGFB1_3	-0.0344536	0.138006	0.567368	-0.0519694	0.0388629	0.1783	-0.0205055	0.405979	0.910577	-0.0444065	0.0969191	0.343579																			-0.0432404	0.211902	0.819689	-0.0609919	0.225721	0.751688	-0.0317274	0.516397	0.946378				0.00938737	0.767954	0.999981
seq.23330.12	Q96NT3	GUCD1	GUCD1	-0.0258852	0.307179	0.722804	-0.0120803	0.660155	0.844466	-0.0249831	0.354197	0.887893	-0.00287488	0.921612	0.973882																			-0.0496068	0.19279	0.808301	-0.0431638	0.435125	0.879398	-0.0734733	0.166311	0.789985				0.00509947	0.883192	0.999981
seq.23334.21	Q5T5A8	LCE3C	LCE3C	0.018153	0.544874	0.857138	-0.0193801	0.55073	0.778418	0.0274174	0.389961	0.901929	-0.029489	0.393369	0.6892																			0.0191363	0.66506	0.955932	0.0294263	0.638423	0.936606	0.0113049	0.85809	0.989918				0.0165672	0.691792	0.999981
seq.23335.31	H3BQW9	FAM229A	FAM229A	0.00704333	0.808072	0.950558	-0.0281859	0.369141	0.644273	0.017947	0.560424	0.954916	-0.03478	0.297392	0.603703																			0.0244486	0.569619	0.939319	0.0115047	0.851848	0.980811	0.0743168	0.218448	0.826119				0.00505912	0.900137	0.999981
seq.23336.2	Q8N5I3	KCNRG	KCNRG	0.0270252	0.264309	0.694249	0.00697573	0.790217	0.91102	0.0280507	0.275703	0.845286	-0.00328657	0.906085	0.967155																			0.0400134	0.281258	0.847386	0.0363228	0.511457	0.904947	0.0378329	0.448177	0.922535				0.0205744	0.523763	0.999981
seq.23337.54	Q9H3F6	KCTD10	KCTD10	0.00796739	0.587443	0.876517	0.00446173	0.778935	0.905152	0.00742298	0.634549	0.9679	0.00173786	0.9181	0.973136																			-0.0161587	0.453353	0.914168	-0.0204684	0.526683	0.909748	-0.0201821	0.48179	0.934296				0.0309753	0.131677	0.999981
seq.23339.46	Q7RTU0	TCF24	TCF24	0.00703028	0.814071	0.951011	-0.0342303	0.289807	0.564654	0.0199693	0.529369	0.946803	-0.0415165	0.226951	0.537322																			0.00815511	0.851294	0.985597	0.0263495	0.672185	0.94364	0.0169335	0.78918	0.985759				0.0487715	0.237908	0.999981
seq.23340.37	Q9BV20	MRI1	MRI1	-0.0164996	0.494253	0.835681	-0.0337191	0.196284	0.458719	-0.00669487	0.794108	0.979198	-0.0312641	0.259842	0.568704																			0.0404946	0.260693	0.844019	0.0224337	0.690029	0.947726	0.0489015	0.300674	0.874702				-0.0528823	0.111058	0.999981
seq.23341.16	Q14565	DMC1	DMC1	-0.0371086	0.0999601	0.509355	0.00475612	0.845563	0.933857	-0.0437001	0.0687001	0.64485	0.0208919	0.420854	0.707881																			-0.0266771	0.413623	0.897275	-0.00929217	0.838675	0.97967	-0.0660926	0.158653	0.788411				-0.0464629	0.133806	0.999981
seq.23342.4	A6NEK1	ARRDC5	ARRDC5	-0.0292501	0.328601	0.737763	-0.0363654	0.261799	0.533782	-0.0200827	0.528714	0.946803	-0.0289017	0.402311	0.695539																			-0.049715	0.257121	0.844019	-0.0152846	0.807458	0.972656	-0.121397	0.0497276	0.637945				0.0125016	0.764064	0.999981
seq.23343.6	Q9GZN7	ROGDI	ROGDI	-0.0514511	0.0845789	0.47742	-0.0909615	0.00484024	0.0493163	-0.0261531	0.407868	0.912286	-0.0814236	0.0175138	0.138985																			-0.0230344	0.600813	0.946308	-0.0684233	0.271956	0.783846	-0.0297039	0.637877	0.962298				-0.0385377	0.357368	0.999981
seq.23345.2	Q8N987	NECAB1	NECAB1	-0.0363049	0.226496	0.66001	0.00962069	0.767164	0.900692	-0.0443296	0.164516	0.786813	0.0257792	0.454916	0.734515																			-0.0322775	0.462439	0.918717	-0.0597052	0.34443	0.830301	-0.00717994	0.908135	0.993573				-0.04258	0.30923	0.999981
seq.23349.5	P49585	PCYT1A	PCYT1A	-0.021083	0.480478	0.830237	-0.0178397	0.581835	0.797595	-0.0175295	0.580816	0.957908	-0.0114433	0.739475	0.894664																			-0.0139526	0.751003	0.974608	-0.0443547	0.47942	0.891702	-0.00210323	0.973266	0.997756				-0.0445215	0.279987	0.999981
seq.23350.66	Q9BPY3	FAM118B	FAM118B	-0.00267942	0.805689	0.949755	0.0175679	0.136079	0.373616	-0.00925045	0.424049	0.918311	0.0209657	0.0943585	0.337641																			-0.0139483	0.432026	0.906671	0.021325	0.345343	0.830301	-0.0406971	0.137307	0.775195				-0.00527583	0.697044	0.999981
seq.23351.59	Q99873	PRMT1	PRMT1	-0.0498625	0.0406899	0.384135	-0.0703417	0.00760192	0.0658502	-0.0313636	0.225165	0.823286	-0.0587774	0.0358419	0.205881																			-0.0528259	0.148401	0.78549	-0.0805266	0.127535	0.644753	-0.0181381	0.717395	0.974736				-0.00513196	0.876837	0.999981
seq.23352.9	Q96EV8	DTNBP1	DTNBP1	0.00186046	0.950115	0.987907	0.00626002	0.845792	0.933857	-0.000137444	0.996537	0.998917	0.00631099	0.853917	0.948348																			0.0397229	0.363773	0.873927	0.0103184	0.870006	0.982266	0.0473772	0.433445	0.918518				-0.00683547	0.867622	0.999981
seq.23354.12	P53672	CRYBA2	CRYBA2	-0.033698	0.260575	0.689854	-0.038333	0.236844	0.506362	-0.0244932	0.44178	0.924522	-0.0293375	0.394471	0.68999																			0.0223475	0.613628	0.948299	-0.0207776	0.741528	0.962935	0.0376826	0.551445	0.949525				-0.0381865	0.35879	0.999981
seq.23356.32	Q8N4L8	CCDC24	CCDC24	-0.055727	0.0515543	0.411088	-0.00641273	0.836171	0.930143	-0.0606634	0.0461939	0.575886	0.0157978	0.631209	0.841351																			-0.0616083	0.14362	0.784045	-0.0437964	0.460003	0.887005	-0.106466	0.0846505	0.718278				-0.0699603	0.0757805	0.999981
seq.23358.42	Q9NWS6	FAM118A	FAM118A	0.0657053	0.0262042	0.320298	0.0886063	0.00563589	0.053952	0.0428951	0.171207	0.791407	0.0728295	0.0321474	0.195595																			0.0507018	0.247468	0.839292	0.00557233	0.928762	0.988149	0.11749	0.0620139	0.678196				0.00145985	0.971951	0.999981
seq.23359.25	Q15007	WTAP	WTAP	-0.0030274	0.91239	0.977177	-0.0691006	0.0202094	0.122484	0.0210896	0.470075	0.932947	-0.076857	0.0151524	0.127351																			0.0258009	0.53162	0.933363	-0.013766	0.817416	0.976321	0.0493566	0.408132	0.910531				0.0146569	0.7043	0.999981
seq.23361.20	Q9BWF3	RBM4	RBM4	-0.00963552	0.3793	0.770183	0.00197678	0.867697	0.943808	-0.0115893	0.320053	0.869654	0.00623372	0.621214	0.835694																			-0.0185042	0.262934	0.844019	-0.0202964	0.432099	0.87855	-0.0102884	0.627387	0.960483				-0.00572266	0.702895	0.999981
seq.23363.41	Q15366	PCBP2	PCBP2	-0.00540003	0.714521	0.924562	0.0309919	0.0522859	0.214649	-0.0170797	0.275754	0.845286	0.0372656	0.0281724	0.181304																			-0.0154545	0.499853	0.924185	0.00489236	0.88914	0.982266	-0.0254564	0.399043	0.910531				-0.0174683	0.371902	0.999981
seq.23364.3	Q9HA47	UCK1	UCK1	0.017291	0.0731837	0.454112	0.0160648	0.124205	0.355254	0.0138505	0.176873	0.794401	0.0109773	0.322741	0.625432																			0.0157501	0.307508	0.856311	0.00198	0.933273	0.988607	0.0338659	0.0953416	0.737478				0.0102077	0.407533	0.999981
seq.23365.7	Q8TC99	FNDC8	FNDC8	-0.00738813	0.798441	0.947345	-0.0213471	0.495609	0.738799	-0.000831971	0.978409	0.995207	-0.0210432	0.527351	0.785635																			-0.00742138	0.860279	0.986611	0.0505838	0.403654	0.863318	-0.0874937	0.143339	0.780913				-0.00316239	0.938086	0.999981
seq.23366.15	Q96S82	UBL7	UBL7	0.004703	0.703696	0.918498	0.0258364	0.0534137	0.216599	-0.00383621	0.770148	0.978089	0.0272455	0.0554506	0.259113																			-0.0114203	0.549248	0.935401	-0.0305937	0.314293	0.810775	0.0128194	0.587321	0.956349				0.00900766	0.586765	0.999981
seq.23367.8	Q6AI12	ANKRD40	ANKRD40	-0.0209838	0.215513	0.651522	-0.0140396	0.444219	0.700311	-0.0187429	0.29794	0.853621	-0.00717864	0.712709	0.883901																			-0.0507866	0.0416317	0.604379	-0.0815538	0.0337991	0.432515	-0.0267275	0.483726	0.934296				0.0101926	0.66604	0.999981
seq.23369.17	O14832	PHYH	PHYH	-0.0252448	0.364962	0.765108	-0.0621097	0.0395675	0.180156	-0.00650354	0.826065	0.981599	-0.0597123	0.0628375	0.276265																			-0.00225366	0.956133	0.993973	0.00266374	0.963961	0.994097	-0.00622534	0.916048	0.993806				-0.00968676	0.806663	0.999981
seq.23370.39	O43448	KCNAB3	KCNAB3	-0.0554895	0.0486805	0.406558	-0.0300126	0.324476	0.600865	-0.052084	0.0820334	0.668555	-0.0107947	0.73877	0.894604																			-0.0475906	0.250836	0.840156	-0.00818249	0.888492	0.982266	-0.101218	0.0918586	0.734337				-0.0662347	0.0902277	0.999981
seq.23371.5	Q9GZT8	NIF3L1	NIF3L1	0.00828283	0.770944	0.94117	0.010334	0.737158	0.885807	0.00570246	0.850477	0.981599	0.00824301	0.801216	0.925393																			-0.00799929	0.848417	0.985597	0.01681	0.780769	0.969712	-0.0336663	0.569122	0.952142				0.0185103	0.641751	0.999981
seq.23372.112	Q969X5	ERGIC1	ERGIC1	0.0238285	0.400409	0.784346	0.0134356	0.661502	0.845087	0.0221746	0.462066	0.930145	0.0052581	0.87203	0.953693																			-0.000982073	0.981554	0.997871	-0.132843	0.0309447	0.431037	0.145281	0.0166112	0.484483				0.0259979	0.502914	0.999981
seq.23373.77	Q9H2P9	DPH5	DPH5	-0.0271136	0.323455	0.73453	-0.00312247	0.916373	0.964987	-0.029532	0.311879	0.867022	0.00772081	0.807036	0.927832																			-0.0382128	0.338007	0.86849	-0.119946	0.0329223	0.432515	0.0459708	0.421061	0.912672				-0.0326425	0.39899	0.999981
seq.23374.42	Q96P71	NECAB3	NECAB3	-0.0063202	0.794689	0.947345	-0.0172202	0.512086	0.751823	-0.00106545	0.967072	0.991922	-0.016831	0.546587	0.796318																			-0.0309884	0.403733	0.892624	0.0125216	0.819868	0.977874	-0.015628	0.753853	0.98288				0.032881	0.312023	0.999981
seq.23375.4	O75679	RFPL3	RFPL3	-0.0296919	0.318208	0.729436	-0.0465708	0.147441	0.389452	-0.0169579	0.591972	0.961113	-0.0403112	0.238654	0.548338																			-0.0421141	0.339644	0.869402	-0.0787072	0.209758	0.732849	-0.00480911	0.939306	0.997756				0.00327428	0.937023	0.999981
seq.23376.56	O15144	ARPC2	ARPC2	0.0156206	0.250895	0.684089	0.0450349	0.00218996	0.0297808	0.00170179	0.906013	0.985388	0.0444099	0.00449641	0.0663957																			-0.00217076	0.915877	0.988949	0.0279512	0.362577	0.839123	-0.0305693	0.274539	0.858744				0.00382408	0.836477	0.999981
seq.23378.29	Q9UFW8	CGGBP1	CGGBP1	-0.0312546	0.298383	0.716151	-0.0769455	0.0179809	0.114403	-0.00832816	0.793735	0.979198	-0.073915	0.0323291	0.195775																			-0.0361818	0.41372	0.897275	0.0141559	0.820262	0.977874	-0.0626961	0.32134	0.884894				-0.00754824	0.857233	0.999981
seq.23379.60	Q14CZ0	C16orf72	C16orf72	0.0031452	0.916837	0.977501	0.0111926	0.73141	0.88188	-0.00045633	0.988651	0.996825	0.0113622	0.743557	0.897142																			0.00863119	0.845183	0.985408	0.0590774	0.351968	0.834362	-0.0736537	0.244655	0.839856				-0.0105643	0.800009	0.999981
seq.23380.16	Q96EM0	L3HYPDH	L3HYPDH	0.0688878	0.0178681	0.264035	0.0480278	0.127574	0.360642	0.0608375	0.0492292	0.588471	0.0255629	0.445066	0.727591																			0.131691	0.00231105	0.15883	0.0734042	0.230493	0.756987	0.186485	0.00259086	0.237627				-0.00394102	0.921644	0.999981
seq.23381.8	Q8WYJ6	SEPTIN1	SEPTIN1	-0.0678653	0.00297039	0.0983604	-0.0487579	0.0490074	0.207542	-0.059439	0.0142753	0.364479	-0.0269907	0.303744	0.609472																			-0.0989599	0.0044988	0.227947	-0.207391	5.68288e-05	0.00995431	0.00696564	0.88414	0.989918				-0.0152157	0.619295	0.999981
seq.23382.30	Q9NNX9	VCX3A	VCX3A	-0.0546622	0.0658652	0.438199	-0.0932336	0.00375652	0.0428938	-0.0288655	0.359392	0.88911	-0.0826514	0.0155742	0.128491																			-0.0720144	0.10209	0.741498	-0.197823	0.00136912	0.100748	0.0480598	0.448269	0.922535				0.029685	0.474436	0.999981
seq.23384.19	Q8N5Z5	KCTD17	KCTD17	0.0365994	0.221633	0.655807	-0.0165386	0.609661	0.813966	0.0474474	0.136794	0.743392	-0.0341603	0.321789	0.624464																			0.0149575	0.735145	0.971821	-0.0496877	0.430902	0.878077	0.121133	0.0502766	0.637945				0.0749252	0.0722274	0.999981
seq.23385.18	Q8WTX7	CASTOR1	CASTOR1	0.0312012	0.28995	0.712647	0.0838489	0.00854085	0.0712716	0.00549911	0.860444	0.982289	0.0818239	0.0158239	0.130052																			0.0103732	0.810895	0.984548	0.00777529	0.90069	0.984179	-0.0218876	0.722103	0.974736				-0.00656676	0.873103	0.999981
seq.23386.38	B9ZVM9	TCP2L	TCP2L	-0.0214976	0.429414	0.79908	0.00967199	0.742621	0.889635	-0.0276446	0.338853	0.883551	0.0197529	0.527786	0.785671																			-0.0629882	0.12357	0.763279	-0.095687	0.101188	0.610734	-0.0361996	0.536781	0.948639				0.0335462	0.374003	0.999981
seq.23389.28	Q96GK7	FAHD2A	FAHD2A	-0.0287759	0.0310984	0.341707	-0.0170188	0.239234	0.509149	-0.0264917	0.0619305	0.626383	-0.00728799	0.634979	0.842437																			-0.0242503	0.225916	0.830446	-0.00155844	0.960845	0.993437	-0.039998	0.10075	0.742125				-0.0269061	0.140724	0.999981
seq.23390.6	Q8WV48	CCDC107	CCDC107	-0.00509127	0.850354	0.96298	0.0617698	0.0342289	0.165998	-0.0275533	0.335789	0.88057	0.0718557	0.0204841	0.15012																			-0.0191705	0.634521	0.952641	-0.0131247	0.804774	0.972325	-0.0553266	0.358825	0.902938				-0.020115	0.587912	0.999981
seq.23392.41	Q9HB20	PLEKHA3	PLEKHA3	-0.00522363	0.66621	0.908507	0.0114225	0.383535	0.654958	-0.00994899	0.439631	0.924522	0.0150769	0.279398	0.587931																			-0.0224153	0.221343	0.82745	-0.00930293	0.762574	0.966705	-0.0333249	0.0963096	0.738765				0.00113806	0.945206	0.999981
seq.23393.56	Q8WTS1	ABHD5	ABHD5	0.0354543	0.0147234	0.241576	0.0500031	0.00147007	0.0234856	0.0223562	0.146677	0.762137	0.0417913	0.0122848	0.11159																			0.0405395	0.0327473	0.567575	0.0391603	0.142622	0.665928	0.0413854	0.128882	0.767705				0.00256494	0.907754	0.999981
seq.23395.5	Q5VWX1	KHDRBS2	KHDRBS2	-0.00448026	0.7347	0.931832	-0.00323855	0.820971	0.925036	-0.0039156	0.780719	0.978089	-0.00179653	0.906069	0.967155																			-0.00313103	0.881963	0.986611	-0.00396719	0.89918	0.98371	-0.00186679	0.948735	0.997756				-0.000524182	0.975271	0.999981
seq.23396.21	Q6IBS0	TWF2	TWF2	0.0220412	0.032286	0.348449	0.0298569	0.00735542	0.0643268	0.0143337	0.189391	0.804649	0.0245919	0.0376478	0.211461																			0.0157918	0.318843	0.859081	0.0500591	0.042703	0.460891	-0.0185349	0.35665	0.902857				0.0147378	0.281373	0.999981
seq.23398.1	P0CAP2	POLR2M	POLR2M	0.0209443	0.134673	0.564753	0.00157695	0.917175	0.965412	0.0230997	0.120714	0.715127	-0.0068906	0.668789	0.861713																			0.026233	0.235734	0.83646	0.03891	0.269792	0.783846	0.0209321	0.440965	0.922265				0.0208032	0.255273	0.999981
seq.23399.35	Q8NFH5	NUP35	NUP35	0.00903046	0.762383	0.938392	0.00984284	0.760626	0.897197	0.00672359	0.832272	0.981599	0.0073855	0.829716	0.936927																			0.0252572	0.563215	0.938823	0.0543379	0.383127	0.850876	-0.0229672	0.713217	0.974736				0.00208642	0.960159	0.999981
seq.23401.3	Q96EP5	DAZAP1	DAZAP1	0.00669845	0.817395	0.951842	-0.0277707	0.375881	0.64873	0.0173779	0.572978	0.957908	-0.0341277	0.305992	0.611396																			0.0614069	0.148338	0.78549	0.122626	0.0349332	0.434719	-0.0354595	0.562679	0.95165				-0.0328792	0.418985	0.999981
seq.23402.147	Q96MZ0	GDAP1L1	GDAP1L1	0.0268392	0.360303	0.762273	-0.00466026	0.883388	0.952136	0.0319694	0.305471	0.861411	-0.0163909	0.627434	0.839151																			0.00405569	0.92469	0.990276	0.0231217	0.696671	0.948112	-0.0182445	0.771619	0.984021				0.0551993	0.177045	0.999981
seq.23403.64	Q9H3Q1	CDC42EP4	CDC42EP4	0.00559097	0.836863	0.959286	-0.0448939	0.126376	0.359144	0.022154	0.442265	0.924522	-0.0530022	0.0895508	0.327564																			0.0715165	0.0838922	0.727565	0.0774686	0.177318	0.710538	0.0942263	0.122871	0.760784				-0.0317023	0.378254	0.999981
seq.23404.16	Q9UI95	MAD2L2	MAD2L2	-0.0571334	0.0440392	0.393651	-0.0303136	0.324426	0.600865	-0.0538189	0.0741899	0.652079	-0.0106507	0.74418	0.897142																			-0.0505372	0.23921	0.837103	-0.103666	0.0849438	0.581384	0.00967953	0.874817	0.989918				-0.0703238	0.076617	0.999981
seq.23405.33	Q8N7B1	HORMAD2	HORMAD2	0.0513693	0.0676512	0.440822	0.0181041	0.552121	0.778742	0.0516522	0.0841065	0.668555	-0.000900913	0.977779	0.991112																			0.021468	0.611567	0.947378	0.0692419	0.256866	0.780077	-0.00110141	0.985335	0.997756				0.0577023	0.131127	0.999981
seq.23406.3	Q8WWW0	RASSF5	RASSF5	-0.016637	0.570848	0.869279	0.00989132	0.755546	0.89662	-0.0224029	0.473539	0.935132	0.0182038	0.590497	0.820913																			-0.0373823	0.388859	0.883062	-0.104204	0.0945987	0.596044	0.0206976	0.735932	0.976382				0.0116848	0.775523	0.999981
seq.23408.1	P57768	SNX16	SNX16	0.0194037	0.242566	0.674697	0.0214637	0.23293	0.503231	0.0143076	0.418012	0.915634	0.0161673	0.398414	0.692213																			0.0249494	0.337961	0.86849	0.0401922	0.207973	0.730865	-0.000137598	0.997088	0.999843				0.0158563	0.478646	0.999981
seq.23409.83	Q96A49	SYAP1	SYAP1	-0.0188624	0.052792	0.411619	-0.0172441	0.102041	0.315388	-0.0152086	0.141718	0.74867	-0.0116578	0.298024	0.60448																			-0.0344477	0.0424212	0.605437	-0.034716	0.131426	0.651013	-0.0364592	0.153805	0.786743				0.00849193	0.429674	0.999981
seq.23410.46	Q7L2H7	EIF3M	EIF3M	0.0114027	0.302614	0.719335	0.0227709	0.0570906	0.22454	0.0048209	0.681538	0.97419	0.0210001	0.0988835	0.347835																			0.0112147	0.497164	0.924185	0.0187172	0.415295	0.86943	0.00210397	0.931057	0.995631				0.0027453	0.857163	0.999981
seq.23411.108	Q9UL42	PNMA2	PNMA2	0.0185775	0.534388	0.853617	0.091724	0.00460518	0.0480641	-0.0114014	0.718964	0.977738	0.0959154	0.00532693	0.0722657																			0.0252018	0.569531	0.939319	-0.00419244	0.946902	0.991929	0.0572742	0.368942	0.904354				-0.0448968	0.278663	0.999981
seq.23413.38	Q5TZF3	ANKRD45	ANKRD45	-0.0588761	0.0497389	0.40661	-0.0394214	0.224648	0.493981	-0.0525576	0.099527	0.679805	-0.0200923	0.560172	0.802706																			-0.0364442	0.411324	0.895814	0.029627	0.63607	0.936606	-0.0923333	0.146191	0.780913				-0.0620478	0.135715	0.999981
seq.23414.12	Q8TF39	ZNF483	ZNF483	0.031917	0.251993	0.684939	0.0864527	0.00409578	0.0450042	0.00529168	0.857895	0.982289	0.0844987	0.00836058	0.0925694																			0.0160156	0.695558	0.961449	-0.0475212	0.406706	0.864547	0.0811463	0.173165	0.795767				-0.0186385	0.630952	0.999981
seq.23416.47	Q9NRS6	SNX15	SNX15	0.00483527	0.71931	0.925214	0.00532443	0.714699	0.873917	0.00357847	0.802515	0.981212	0.00401	0.795732	0.922915																			0.0147843	0.466455	0.921201	0.0338095	0.262939	0.782161	-0.00327167	0.902998	0.992657				-0.00176672	0.92294	0.999981
seq.23418.66	Q53HC0	CCDC92	CCDC92	-0.0166172	0.235703	0.668391	-0.014142	0.351369	0.626462	-0.0137733	0.355179	0.888103	-0.00909068	0.572971	0.811504																			-0.0351421	0.0918428	0.731229	-0.0517611	0.0776838	0.558113	-0.0171414	0.565989	0.952142				0.0030674	0.873684	0.999981
seq.23422.47	P35249	RFC4	RFC4	-0.0250128	0.39363	0.778978	-0.0194105	0.540974	0.771753	-0.0213851	0.493166	0.93938	-0.0115053	0.733457	0.893169																			-0.0469096	0.277438	0.846679	-0.182213	0.00250977	0.138513	0.107221	0.085699	0.718278				0.000116192	0.997729	0.999981
seq.23424.4	C9JTQ0	ANKRD63	ANKRD63	-0.0471157	0.0737892	0.454373	-0.00831596	0.770805	0.902357	-0.050312	0.0726609	0.648934	0.0101852	0.736936	0.894419																			0.0467735	0.243682	0.838556	-0.00791696	0.889303	0.982266	0.0544166	0.320186	0.884288				-0.122121	0.000747528	0.0789238
seq.23425.19	Q8TAM6	ERMN	ERMN	-0.0721682	0.0113168	0.213583	-0.0356758	0.247728	0.518312	-0.0689049	0.0229046	0.441429	-0.0104247	0.750126	0.900142																			-0.100771	0.0145909	0.438389	-0.106874	0.0836259	0.575817	-0.0533963	0.350374	0.902				-0.0472884	0.229567	0.999981
seq.23426.1	Q9H320	VCX	VCX	-0.0189117	0.522524	0.85115	0.00519353	0.87124	0.945961	-0.0231993	0.460672	0.930145	0.013709	0.687357	0.872634																			-0.0124991	0.774559	0.981579	0.124977	0.0434738	0.463699	-0.142592	0.0212681	0.509528				-0.0360298	0.38269	0.999981
seq.23518.7	Q6UXP7	FAM151B	FAM151B	-0.0145305	0.543077	0.856716	0.0370788	0.151965	0.397652	-0.0297592	0.24165	0.834989	0.0481352	0.0806376	0.307885																			-0.0539295	0.12583	0.763843	-0.0383179	0.450254	0.885691	-0.0278423	0.607639	0.958897				0.0273736	0.326909	0.999981
seq.23519.91	A6NGB7	TMEM221	TMEM221	-0.0556286	0.0617793	0.429449	-0.00960208	0.765692	0.899688	-0.0594655	0.0604612	0.624573	0.0122198	0.720989	0.887598																			-0.0664432	0.12663	0.764331	-0.121568	0.0505728	0.493124	-0.0165692	0.78862	0.985759				-0.0405593	0.331647	0.999981
seq.23521.29	Q9Y5B8	NME7	NME7	0.00468784	0.648408	0.903106	0.0186283	0.0939991	0.301269	-0.00130027	0.905227	0.985388	0.0191059	0.106293	0.360476																			0.00581567	0.730134	0.970285	0.0262055	0.302525	0.803975	-0.0121175	0.593986	0.957342				-0.00709535	0.575168	0.999981
seq.23522.1	P0DJR0	GIMD1	GIMD1	0.0428773	0.133839	0.562616	0.0914059	0.00313106	0.0384003	0.0163715	0.588689	0.959418	0.085447	0.0092769	0.0966842																			0.0750522	0.0728847	0.703972	0.082552	0.170915	0.701869	0.0983284	0.0922277	0.734337				-0.0212263	0.593323	0.999981
seq.23523.14	Q9H0Q0	CYRIA	CYRIA	-0.0344779	0.242432	0.674697	-0.0591652	0.0638934	0.241548	-0.0181693	0.56147	0.955256	-0.0525508	0.12116	0.387189																			-0.0281847	0.515969	0.929382	-0.0834267	0.177937	0.711842	0.0217768	0.723946	0.974736				-0.00433658	0.915551	0.999981
seq.23524.2	Q96AB6	NTAN1	NTAN1	0.0281324	0.283251	0.705334	0.0319946	0.259414	0.5313	0.0204005	0.464728	0.930558	0.0244358	0.418391	0.706695																			-0.00245927	0.94814	0.992699	0.00353682	0.946968	0.991929	-0.0176291	0.751296	0.98262				0.0429411	0.250061	0.999981
seq.23525.27	Q9Y314	NOSIP	NOSIP	-0.0188879	0.360182	0.762273	-0.0220352	0.323759	0.600491	-0.0135041	0.538726	0.949209	-0.0170423	0.473315	0.745374																			-0.0497496	0.101367	0.739199	-0.00670597	0.878974	0.982266	-0.091267	0.0331423	0.578272				0.0228593	0.426694	0.999981
seq.23526.25	Q96EK9	KTI12	KTI12	0.000105076	0.992036	0.998202	0.00517443	0.649779	0.837812	-0.001714	0.878312	0.983175	0.00580402	0.632013	0.841351																			0.0046408	0.76257	0.978222	0.0225598	0.330434	0.820641	-0.00782507	0.704787	0.974736				-0.00792499	0.59292	0.999981
seq.23528.199	Q96FC7	PHYHIPL	PHYHIPL	-0.0474382	0.0881412	0.483152	0.0202931	0.500347	0.741764	-0.0607357	0.0399119	0.545531	0.0425219	0.183382	0.483952																			-0.0138212	0.731271	0.97045	0.0120407	0.830945	0.97967	-0.0135389	0.819854	0.989793				-0.0936191	0.0171776	0.695305
seq.23529.11	Q9NQZ5	STARD7	STARD7	-0.0152694	0.603555	0.884007	0.0185121	0.561012	0.786087	-0.0238445	0.445832	0.926025	0.0272974	0.420309	0.707881																			-0.080543	0.0646213	0.681092	-0.130855	0.0377658	0.444524	-0.059532	0.328557	0.887261				0.0317344	0.436264	0.999981
seq.23530.3	Q9NZQ9	TMOD4	TMOD4	-0.0575368	0.0535361	0.413612	-0.0328355	0.309291	0.584819	-0.0533874	0.0918541	0.675076	-0.0133008	0.698002	0.878217																			-0.0641591	0.138019	0.778915	-0.0084638	0.892284	0.982266	-0.108748	0.0763874	0.701821				-0.0376653	0.368183	0.999981
seq.23531.79	Q96JZ2	HSH2D	HSH2D	0.033668	0.226468	0.66001	0.0408284	0.175876	0.431982	0.0235591	0.426175	0.918818	0.0321208	0.3168	0.621429																			0.0375566	0.352045	0.869517	0.0140118	0.800966	0.972325	0.141007	0.0165099	0.484483				0.0159311	0.683757	0.999981
seq.23534.27	Q9BY42	RTF2	RTF2	-0.0339433	0.178881	0.61377	0.0158657	0.561281	0.786087	-0.0439441	0.10155	0.680635	0.0319467	0.270753	0.580287																			-0.0536118	0.160164	0.78549	-0.032039	0.538048	0.911355	-0.082806	0.14557	0.780913				-0.0322267	0.344295	0.999981
seq.23535.3	Q8TCE6	DENND10	DENND10	0.0134693	0.264902	0.694249	0.0340943	0.00905469	0.0736777	0.00314571	0.806074	0.981599	0.0329388	0.017712	0.139796																			0.00697025	0.689844	0.9598	0.0243645	0.355903	0.835091	-0.0115242	0.622367	0.960483				0.00343667	0.840993	0.999981
seq.23536.14	I3L1E1	C19orf84	C19orf84	-0.00291626	0.919022	0.977501	0.0655393	0.0344474	0.166113	-0.0269277	0.3772	0.89625	0.075549	0.0221004	0.157228																			-0.088879	0.0297005	0.555667	-0.043689	0.451452	0.885691	-0.134862	0.0220708	0.516997				0.0217396	0.589553	0.999981
seq.23537.4	Q3SY56	SP6	SP6	-0.0309564	0.300216	0.717544	-0.0528953	0.101371	0.313982	-0.0162164	0.609514	0.961568	-0.0469465	0.171467	0.468192																			-0.0300845	0.495052	0.924185	-0.142293	0.0207094	0.369343	0.0575438	0.360964	0.903483				-0.00391726	0.925471	0.999981
seq.23540.3	P51948	MNAT1	MNAT1	-0.0542823	0.0461813	0.402605	-0.00328211	0.911417	0.962072	-0.0600819	0.0378058	0.538308	0.0186345	0.551486	0.799168																			-0.0779423	0.0445622	0.616006	-0.131822	0.0214857	0.376243	0.0129449	0.814843	0.989415				-0.0237658	0.538447	0.999981
seq.23541.61	Q8N0X4	CLYBL	CLYBL	-0.0308441	0.0752311	0.458243	-0.00958721	0.60972	0.813966	-0.0314612	0.0879428	0.670338	0.00196902	0.921368	0.973882																			-0.0364634	0.157204	0.78549	-0.0264958	0.487248	0.895869	-0.0457088	0.194541	0.819079				-0.0253349	0.291277	0.999981
seq.23543.92	Q8WWH5	TRUB1	TRUB1	0.00509206	0.669551	0.909675	0.00912958	0.479626	0.727781	0.0025232	0.84234	0.981599	0.0082038	0.550251	0.798684																			0.000400988	0.982831	0.997871	0.0201022	0.514756	0.905696	-0.0193579	0.349375	0.902				0.00859482	0.584108	0.999981
seq.23544.10	Q12799	TCP10L3	TCP10L3	0.0156603	0.595238	0.879754	-0.0370517	0.245693	0.516724	0.0308552	0.324769	0.873399	-0.048411	0.153806	0.441481																			0.0358907	0.407619	0.894214	0.00759718	0.901355	0.984215	0.0473306	0.445495	0.922265				0.0228503	0.578714	0.999981
seq.23545.6	Q9GZM8	NDEL1	NDEL1	-0.00195613	0.923698	0.978954	0.0151112	0.494011	0.737171	-0.00758621	0.726934	0.978089	0.0179035	0.446255	0.728183																			0.00804005	0.785403	0.983243	0.024509	0.566582	0.922275	0.00770091	0.857073	0.989918				-0.0281255	0.313027	0.999981
seq.23546.9	Q6PII5	HAGHL	HAGHL	-0.0128154	0.668996	0.90943	-0.0348405	0.282529	0.557984	-0.00208603	0.947832	0.990215	-0.0340717	0.323306	0.625573																			-0.0244617	0.57676	0.939827	-0.0267858	0.667224	0.943465	-0.0284593	0.651472	0.964313				0.0211537	0.613466	0.999981
seq.23547.21	O75764	TCEA3	TCEA3	-0.0627826	0.0133056	0.231862	-0.0456617	0.0965504	0.30568	-0.0547853	0.0419839	0.555087	-0.0256126	0.379468	0.677223																			-0.0599284	0.113581	0.752381	-0.0180095	0.743491	0.963246	-0.097058	0.0587747	0.665365				-0.0403591	0.250303	0.999981
seq.23550.10	Q8NAX2	KDF1	KDF1	0.0259164	0.387608	0.777457	0.0276453	0.394157	0.663303	0.0194846	0.541298	0.949209	0.0204913	0.55253	0.799599																			0.0200923	0.648853	0.955932	-0.0422485	0.499213	0.901348	0.0461988	0.471306	0.93376				0.00200992	0.961347	0.999981
seq.23551.15	O75528	TADA3	TADA3	0.00917381	0.705131	0.918498	0.0629964	0.0161766	0.10636	-0.0119547	0.642033	0.969525	0.0673835	0.0155638	0.128491																			-0.0189687	0.587541	0.941939	0.0455164	0.349935	0.833627	-0.0814007	0.104803	0.743368				0.00465193	0.891524	0.999981
seq.23553.1	Q9P2A4	ABI3	ABI3	0.0164358	0.583141	0.875192	-0.0329909	0.309461	0.584819	0.0301568	0.343176	0.884583	-0.0440337	0.201748	0.508426																			0.0226948	0.60749	0.947378	0.0930897	0.134798	0.657188	0.0234355	0.709567	0.974736				0.013887	0.739007	0.999981
seq.23554.2	Q96IW2	SHD	SHD	0.0093662	0.741667	0.933653	0.0470506	0.125849	0.35855	-0.00616355	0.838306	0.981599	0.0493242	0.131563	0.403382																			-0.0147215	0.728095	0.969329	0.00361833	0.95186	0.991929	-0.039446	0.520859	0.946378				-0.00925361	0.813883	0.999981
seq.23555.11	P55042	RRAD	RRAD	0.015401	0.599173	0.882347	-0.00608044	0.847959	0.934268	0.019532	0.530607	0.946803	-0.0132261	0.694786	0.87706																			0.0135723	0.755484	0.977378	0.116816	0.0607218	0.526617	-0.0789393	0.20429	0.819374				0.0222226	0.577385	0.999981
seq.23556.4	Q14135	VGLL4	VGLL4	0.000424582	0.984528	0.994723	-0.00917936	0.698613	0.866253	0.00372423	0.872896	0.982911	-0.0105457	0.675702	0.865635																			-0.0136055	0.69016	0.960056	0.00970509	0.838697	0.97967	-0.0367087	0.41818	0.911823				0.0264957	0.353038	0.999981
seq.23557.110	P47756	CAPZB	CAPZB	0.0361949	0.229283	0.663091	0.00284466	0.930467	0.971847	0.0399661	0.2124	0.813942	-0.0119431	0.73058	0.891652																			0.0353805	0.42548	0.900739	0.0219336	0.729342	0.958478	0.0517965	0.416006	0.911735				0.0479713	0.250634	0.999981
seq.23558.33	Q6P1Q9	METTL2B	METTL2B	0.0322749	0.257087	0.687625	-0.0416341	0.176827	0.432919	0.0512204	0.0904423	0.674646	-0.0604482	0.0649708	0.281064																			0.0592985	0.152387	0.78549	0.0614068	0.293174	0.797147	0.0810942	0.174742	0.798083				0.0481577	0.228421	0.999981
seq.23559.10	Q96HY6	DDRGK1	DDRGK1	-0.00725993	0.590424	0.877691	0.0144535	0.322203	0.599385	-0.0133238	0.352741	0.88725	0.0193476	0.212654	0.521611																			-0.00686957	0.737216	0.972455	-0.0192425	0.537122	0.911355	0.0119844	0.662228	0.965605				-0.0176204	0.341883	0.999981
seq.23561.4	Q96F63	CCDC97	CCDC97	-0.00841972	0.605032	0.884007	-0.00731192	0.678242	0.85377	-0.00692658	0.689045	0.975547	-0.00477177	0.798997	0.924415																			0.0196401	0.409179	0.894214	0.017053	0.631313	0.936606	0.0334342	0.299651	0.87279				-0.0414417	0.0676133	0.999981
seq.23564.83	Q5VZV1	METTL21C	METTL21C	0.0393301	0.155336	0.587811	0.0123326	0.680961	0.855118	0.0400055	0.173426	0.791407	-0.0021839	0.945284	0.982658																			0.0429744	0.294502	0.854404	0.0546735	0.340825	0.828808	0.0153464	0.791122	0.985759				0.0359168	0.349587	0.999981
seq.23566.6	Q9BQE5	APOL2	APOL2	-0.0279195	0.343705	0.750621	-0.0114871	0.71895	0.876012	-0.0274793	0.380804	0.898354	-0.00140582	0.966952	0.989917																			-0.0435897	0.318734	0.859081	-0.00158909	0.97924	0.997762	-0.0613704	0.32481	0.884894				-0.0116243	0.776415	0.999981
seq.23567.37	P50148	GNAQ	GNAQ	0.0134637	0.252875	0.685457	0.00771205	0.545284	0.774685	0.0124843	0.318832	0.869597	0.00312199	0.817848	0.933102																			0.00249939	0.893796	0.986611	0.00574176	0.834089	0.97967	-0.013965	0.585996	0.956349				0.0265254	0.082206	0.999981
seq.23568.41	O14770	MEIS2	MEIS2	0.0161871	0.0865643	0.481758	0.0148689	0.145974	0.387403	0.0130266	0.194407	0.807459	0.010084	0.353371	0.653211																			0.0151205	0.307268	0.856311	0.0260712	0.265234	0.783846	0.00494317	0.791812	0.985759				0.0124603	0.313455	0.999981
seq.23569.53	Q9Y365	STARD10	STARD10	-0.0186252	0.42277	0.79477	-0.0248387	0.323273	0.600473	-0.0122294	0.620705	0.962635	-0.0203317	0.447238	0.728371																			-0.0337373	0.305917	0.856311	-0.0413009	0.385704	0.850876	-0.017039	0.722574	0.974736				0.0124296	0.712674	0.999981
seq.23570.87	Q9P0L1	ZKSCAN7	ZKSCAN7	-0.0227265	0.442049	0.804	-0.00240755	0.940038	0.975941	-0.024873	0.429345	0.919935	0.00679674	0.841848	0.941634																			0.0106246	0.807187	0.984548	0.0311184	0.607843	0.93438	0.00515412	0.934797	0.996569				-0.0574187	0.164382	0.999981
seq.23571.93	Q9BW85	YJU2	YJU2	0.000778241	0.972677	0.992935	-0.00648036	0.792181	0.911518	0.00314646	0.896277	0.985388	-0.0076254	0.770392	0.910202																			0.00452986	0.893088	0.986611	0.00290088	0.95326	0.991929	4.4662e-05	0.999238	0.999843				0.00195781	0.950508	0.999981
seq.23572.186	Q6IPR3	TYW3	TYW3	0.0761232	0.00928521	0.193819	0.0537673	0.0894314	0.291633	0.0669402	0.0315344	0.513688	0.0290101	0.388219	0.684788																			0.0363846	0.389579	0.884138	0.0419057	0.480408	0.891796	-0.011287	0.851259	0.989808				0.0882985	0.0308357	0.835662
seq.23575.58	Q49B96	COX19	COX19	0.0271582	0.00783041	0.177709	0.0350035	0.00153431	0.0240894	0.0182935	0.0909957	0.674646	0.028284	0.0158526	0.130052																			0.0349896	0.0288692	0.554584	0.0763833	0.00193657	0.127099	-0.00914238	0.658174	0.965517				0.00429863	0.746889	0.999981
seq.23576.46	Q9NWD9	BEX4	BEX4	-0.00765486	0.796377	0.947345	-0.0120789	0.707504	0.871077	-0.00437126	0.889853	0.985388	-0.0104635	0.760008	0.906101																			-0.00547204	0.898229	0.986611	0.0298306	0.622678	0.935079	0.0285601	0.641227	0.962559				-0.00113914	0.978146	0.999981
seq.23578.6	Q9BZL3	SMIM3	SMIM3	0.0321584	0.27907	0.702126	0.000492031	0.987799	0.995336	0.0361785	0.252274	0.840589	-0.0128129	0.707958	0.882527																			0.0440343	0.315448	0.859081	-0.0262522	0.673901	0.94364	0.0906483	0.144999	0.780913				0.0242248	0.558367	0.999981
seq.23579.3	Q5H943	CT83	CT83	0.00651379	0.827696	0.956499	-0.020372	0.529797	0.763516	0.0145859	0.646749	0.970678	-0.0257415	0.455422	0.734991																			-0.0107369	0.808123	0.984548	-0.000328574	0.99586	0.999069	0.0270875	0.66519	0.965898				0.0364316	0.382037	0.999981
seq.2358.19	P35916	FLT4	FLT4_2	0.00510176	0.854326	0.964178	-0.0142511	0.635667	0.830363	0.0108132	0.714409	0.977155	-0.018223	0.568922	0.808105																			0.0468704	0.25001	0.839701	0.0547223	0.345805	0.830301	0.0500192	0.390787	0.909678				-0.0283473	0.469323	0.999981
seq.23580.2	Q8IV56	PRR15	PRR15	0.0454911	0.0671439	0.438747	0.0459195	0.0875482	0.287958	0.0351285	0.183366	0.803243	0.0330269	0.247404	0.557827																			0.0422636	0.242454	0.838034	0.0845446	0.0860851	0.581689	0.0169911	0.74278	0.980814				0.02849	0.421079	0.999981
seq.23581.131	Q9UBU3	GHRL	GHRL_1	-0.0380509	0.16932	0.601854	0.0275738	0.357689	0.632713	-0.0527678	0.0729247	0.649458	0.0469563	0.140371	0.419615																			-0.118661	0.00274336	0.178441	-0.161248	0.00353792	0.168964	-0.0676685	0.241262	0.839856				0.00879994	0.823491	0.999981
seq.23584.2	Q9NV35	NUDT15	NUDT15	0.0137204	0.454011	0.812145	0.0387272	0.0507494	0.211747	0.00178857	0.926763	0.989517	0.0380703	0.0709248	0.291642																			0.00652973	0.812359	0.984548	0.0243689	0.534752	0.911355	-0.0121389	0.758326	0.98288				-0.00237651	0.925851	0.999981
seq.23586.32	P78358	CTAG1A	CTAG1A_1	0.0691186	0.0124411	0.223891	0.00473509	0.874527	0.948113	0.0763761	0.00937056	0.289024	-0.0232353	0.464781	0.739125																			0.0669773	0.0971065	0.73526	0.0506703	0.376635	0.845891	0.0475878	0.41438	0.910933				0.0987593	0.0102587	0.54176
seq.23588.9	Q6YN16	HSDL2	HSDL2	0.00788488	0.68623	0.915063	0.00255104	0.903949	0.960229	0.00801409	0.69965	0.976515	-0.000410185	0.985453	0.993362																			-0.00611899	0.829619	0.984666	-0.0294742	0.493683	0.900267	0.0508808	0.23439	0.837871				0.0171069	0.535783	0.999981
seq.23589.21	Q86WC6	PPP1R27	PPP1R27	-0.0337703	0.260601	0.689854	-0.0177531	0.584947	0.798602	-0.0318582	0.317744	0.86858	-0.00615568	0.858439	0.94894																			-0.0624122	0.15846	0.78549	-0.113853	0.0709122	0.543989	-0.00659699	0.917381	0.994364				-0.00509469	0.903573	0.999981
seq.23591.9	Q8NHP7	EXD1	EXD1	-0.00204969	0.914176	0.977467	0.0512124	0.0127125	0.0910257	-0.0204092	0.311392	0.867022	0.0586891	0.0072242	0.0865393																			-0.0117641	0.64102	0.954585	0.0250724	0.500242	0.901598	-0.0712917	0.0319731	0.567003				-0.0262386	0.331942	0.999981
seq.23593.14	Q8IYB1	MB21D2	MB21D2	-0.0214816	0.47236	0.82561	-0.00911215	0.778222	0.905068	-0.0210609	0.507971	0.9408	-0.00133436	0.969083	0.990378																			0.00326893	0.941049	0.991102	0.0316834	0.612576	0.93438	-0.0619654	0.315651	0.883345				0.00405509	0.922702	0.999981
seq.23594.2	Q86WQ0	NR2C2AP	NR2C2AP	0.0150582	0.598841	0.88223	-0.0149717	0.628835	0.826012	0.0222784	0.463979	0.930558	-0.0231185	0.482497	0.753607																			0.00368376	0.929917	0.990276	0.0240564	0.687953	0.947726	0.0241713	0.670416	0.967197				0.0432332	0.280348	0.999981
seq.23595.6	Q8IV20	LACC1	LACC1	-0.0146731	0.621748	0.893058	-0.0755312	0.0189841	0.118566	0.0101012	0.748832	0.978089	-0.0792414	0.0206345	0.150416																			-0.0147415	0.738813	0.972455	-0.0975741	0.114646	0.627715	0.131382	0.0402561	0.608505				0.0343698	0.405685	0.999981
seq.23596.17	Q8N998	CCDC89	CCDC89	0.0107369	0.712497	0.922435	0.0401235	0.202798	0.467016	-0.00200919	0.94823	0.990215	0.0408567	0.222339	0.531334																			0.0281935	0.509124	0.926741	0.0556199	0.357025	0.835505	-0.0113788	0.852498	0.989808				-0.0188049	0.643733	0.999981
seq.23597.11	O95081	AGFG2	AGFG2	-0.000291193	0.981631	0.994614	0.0323981	0.0178276	0.114025	-0.0118043	0.378909	0.897625	0.036734	0.0115298	0.107953																			0.00497334	0.793703	0.983243	0.00659643	0.827939	0.97967	0.0100783	0.668361	0.966762				-0.0257897	0.138521	0.999981
seq.23602.35	Q6IQ20	NAPEPLD	NAPEPLD	0.00780909	0.794097	0.947345	-0.00158379	0.960951	0.98508	0.00940608	0.767732	0.978089	-0.00505629	0.88325	0.956657																			-0.0186978	0.671038	0.955932	0.0508852	0.418441	0.870706	-0.053524	0.391539	0.909678				0.0301495	0.469835	0.999981
seq.23605.3	Q9NUJ3	TCP11L1	TCP11L1	0.0308114	0.301027	0.71839	0.0935849	0.00367038	0.0421746	0.00200486	0.949306	0.990215	0.0928553	0.0066396	0.0829755																			-0.0226944	0.603437	0.947134	-0.0131542	0.832342	0.97967	-0.0238788	0.702604	0.974736				0.037662	0.366173	0.999981
seq.23606.18	Q5PRF9	SAMD4B	SAMD4B	0.0173495	0.101968	0.510594	0.0140525	0.221234	0.491668	0.0146294	0.194569	0.807459	0.00867892	0.477059	0.748797																			0.0128173	0.398478	0.890464	0.0225269	0.366381	0.840922	0.00585765	0.744809	0.98132				0.0123248	0.416382	0.999981
seq.23607.1	Q8IYS4	C16orf71	C16orf71	-0.0492585	0.087833	0.483152	-0.0136974	0.661139	0.845087	-0.0508192	0.0977698	0.678285	0.0049748	0.88087	0.956497																			-0.0714106	0.0961488	0.733962	0.0223226	0.71527	0.953615	-0.182771	0.00260949	0.237627				-0.0198722	0.619258	0.999981
seq.23611.16	Q8N4S9	MARVELD2	MARVELD2	0.0168262	0.574098	0.870333	-0.0112676	0.727658	0.879394	0.0230565	0.469198	0.932905	-0.0197583	0.565991	0.806581																			0.0222541	0.610784	0.947378	0.0511704	0.418791	0.871185	-0.0340888	0.575754	0.952142				0.0222243	0.593689	0.999981
seq.23615.4	Q9UI30	TRMT112	TRMT112	-0.00114285	0.953064	0.988338	0.0357098	0.0892669	0.291466	-0.0139306	0.499327	0.93938	0.0408274	0.0677009	0.284552																			0.018425	0.524676	0.931476	0.0333669	0.402838	0.862126	0.00635664	0.880431	0.989918				-0.0400905	0.135765	0.999981
seq.23616.4	Q9ULC6	PADI1	PADI1	0.00416714	0.884508	0.970639	0.047614	0.125033	0.35698	-0.0120768	0.691775	0.975895	0.0520322	0.114782	0.37568																			-0.0162142	0.691317	0.960383	-0.0183808	0.749397	0.96421	-0.00378271	0.948713	0.997756				-0.0140928	0.727665	0.999981
seq.23617.15	Q9NX55	HYPK	HYPK	-0.0235881	0.410519	0.788149	0.041259	0.183156	0.440796	-0.0413649	0.174516	0.791663	0.0564902	0.0865563	0.320897																			-0.0251273	0.554862	0.935401	-0.0508563	0.396675	0.859083	0.0150564	0.804547	0.986819				-0.0613643	0.120839	0.999981
seq.23618.23	O00488	ZNF593	ZNF593	-0.0081265	0.775781	0.942165	0.0144697	0.639631	0.832091	-0.0143736	0.636022	0.96835	0.0197924	0.547419	0.796792																			-0.07069	0.0803047	0.716508	-0.0571156	0.312491	0.810597	-0.0740493	0.194719	0.819079				0.0554358	0.172436	0.999981
seq.23619.235	Q9UNZ5	C19orf53	C19orf53	-0.0407423	0.158235	0.590544	-0.0557602	0.0746102	0.263468	-0.0264658	0.387496	0.901328	-0.0461491	0.164399	0.455553																			-0.000120188	0.99777	0.999212	0.0139904	0.817778	0.976321	-0.0523541	0.397088	0.910531				-0.0435741	0.275601	0.999981
seq.23620.16	Q6JBY9	RCSD1	RCSD1	-0.0276119	0.353201	0.756975	-0.0654384	0.0416249	0.186149	-0.00792961	0.801801	0.980877	-0.0625225	0.0672635	0.284552																			-0.0327311	0.452861	0.914168	0.0259491	0.680065	0.945653	-0.055292	0.377331	0.909628				0.0201094	0.627803	0.999981
seq.23621.326	Q9Y5L4	TIMM13	TIMM13	-0.0684506	0.0176729	0.262214	-0.0229397	0.462914	0.713267	-0.0692156	0.024059	0.457624	0.00244184	0.941286	0.981377																			-0.0749522	0.0733968	0.706335	-0.192598	0.000838647	0.0836923	0.0364286	0.556478	0.951163				-0.0493307	0.226566	0.999981
seq.23622.128	Q9NRY2	INIP	INIP	0.0464749	0.104337	0.512682	0.0942879	0.00229671	0.0306439	0.0189882	0.531419	0.946803	0.0872828	0.00795461	0.0907212																			0.0284724	0.480803	0.924144	0.102526	0.0935708	0.593534	-0.0595409	0.317522	0.883345				0.0113585	0.780592	0.999981
seq.23623.48	Q96G61	NUDT11	NUDT11	-0.0349636	0.236404	0.669069	0.0475366	0.13712	0.374871	-0.0564239	0.072098	0.647051	0.0683252	0.0443824	0.228993																			-0.0740044	0.0911544	0.728935	-0.0868938	0.167229	0.696474	-0.0612069	0.327027	0.885978				-0.0609973	0.136375	0.999981
seq.23624.34	Q9NZ42	PSENEN	PSENEN	-0.0184302	0.506472	0.840973	-0.0290061	0.334133	0.611957	-0.0104359	0.724022	0.978089	-0.0251118	0.43265	0.716493																			-0.00885988	0.827706	0.984666	-0.0424404	0.463428	0.887767	-0.00356986	0.951944	0.997756				-0.00518238	0.893582	0.999981
seq.23625.44	Q96AT1	KIAA1143	KIAA1143	0.0509065	0.0261317	0.320298	-0.0155712	0.530345	0.763619	0.063105	0.00951354	0.289452	-0.0388302	0.140336	0.419615																			0.0542732	0.101111	0.738072	0.0618643	0.188091	0.720153	0.0413026	0.385052	0.909678				0.0728573	0.0234912	0.784945
seq.23627.3	Q5VUM1	SDHAF4	SDHAF4	-0.0424388	0.13533	0.565622	-0.00938455	0.760482	0.897197	-0.0446392	0.139678	0.7467	0.0070199	0.830069	0.936927																			-0.05376	0.198319	0.811923	-0.0943416	0.106217	0.617303	0.0162916	0.788184	0.985759				-0.0126124	0.748744	0.999981
seq.23629.4	Q2NL98	VMAC	VMAC	-0.0289753	0.276871	0.701735	-0.0525745	0.0683	0.249907	-0.0140308	0.620389	0.962635	-0.0473866	0.122548	0.389362																			-0.0404043	0.307155	0.856311	-0.0397994	0.485837	0.894512	-0.0404049	0.464883	0.930107				0.0183119	0.612584	0.999981
seq.23632.22	Q499Z3	SLFNL1	SLFNL1	-0.00648661	0.771937	0.94117	0.0107619	0.656999	0.842499	-0.0111141	0.640324	0.969525	0.0148291	0.564836	0.805915																			0.0198043	0.543294	0.935312	-0.00523439	0.910067	0.986057	0.0545242	0.243692	0.839856				-0.0475935	0.131474	0.999981
seq.23637.55	Q96BH1	RNF25	RNF25	0.013431	0.521302	0.850545	0.000846207	0.97023	0.989795	0.0148765	0.504141	0.9408	-0.00461522	0.848185	0.945948																			-0.0107042	0.726908	0.969141	0.0107473	0.809141	0.973508	-0.0551914	0.160872	0.788411				0.0449511	0.117837	0.999981
seq.23638.3	Q8N4J0	CARNMT1	CARNMT1	-0.0143982	0.631398	0.897379	-0.0651091	0.0453293	0.196386	0.006752	0.832185	0.981599	-0.0675952	0.0507133	0.246792																			-0.0278765	0.525698	0.931476	0.0788332	0.203247	0.727452	-0.0613068	0.33321	0.888721				0.00395942	0.924988	0.999981
seq.23639.93	Q8NDH3	NPEPL1	NPEPL1	-0.0200196	0.498212	0.837443	-0.0651085	0.0414001	0.185526	0.000444897	0.988687	0.996825	-0.0652715	0.0544865	0.257493																			-0.00559728	0.898874	0.986611	0.0120605	0.847672	0.980705	-0.0928227	0.129725	0.769584				0.0166981	0.680419	0.999981
seq.23640.10	Q9NZN4	EHD2	EHD2	0.00342173	0.875667	0.968752	0.000613524	0.979322	0.994198	0.00364887	0.875321	0.982911	-0.000725274	0.977014	0.991025																			0.0161968	0.608456	0.947378	-0.0238807	0.623473	0.935079	0.0789417	0.104191	0.743368				-0.0055108	0.8632	0.999981
seq.23643.22	P51659	HSD17B4	HSD17B4	0.00858464	0.432037	0.799481	0.0183312	0.121045	0.349425	0.00320871	0.782245	0.978089	0.0171526	0.172483	0.46991																			-0.00267129	0.875026	0.986611	-0.021611	0.419841	0.871378	0.0208603	0.333755	0.888721				0.00790321	0.585757	0.999981
seq.23644.19	Q3LXA3	TKFC	TKFC	-0.0306394	0.284662	0.706322	-0.0522651	0.0917322	0.296745	-0.0161406	0.595671	0.961306	-0.0463464	0.159486	0.448433																			-0.00515889	0.902633	0.987164	-0.00634139	0.913169	0.986057	-0.000942266	0.987517	0.997909				-0.0225191	0.569464	0.999981
seq.23645.49	Q9UJ83	HACL1	HACL1	-0.0675208	0.0234411	0.306037	-0.0327758	0.310481	0.586024	-0.0647665	0.0412087	0.551016	-0.00870051	0.800035	0.924973																			-0.0647949	0.14033	0.779577	-0.079137	0.204435	0.727452	-0.0629109	0.315845	0.883345				-0.0504064	0.225947	0.999981
seq.23646.5	Q9NZN9	AIPL1	AIPL1	-0.0565796	0.0554143	0.419639	0.00757321	0.812636	0.919977	-0.0669677	0.0333679	0.520598	0.0325459	0.338364	0.639259																			-0.0716824	0.098353	0.736357	-0.119524	0.0550825	0.506661	-0.0326399	0.590157	0.956349				-0.0685884	0.0975606	0.999981
seq.23648.36	Q8WTU0	DDI1	DDI1	-0.000718342	0.980544	0.994614	-0.00701072	0.826111	0.926238	0.00167091	0.957465	0.990215	-0.00762522	0.822244	0.934193																			0.0284755	0.514672	0.929382	0.0439466	0.47711	0.890993	0.0109821	0.861704	0.989918				-0.00484145	0.90594	0.999981
seq.23650.2	Q08495	DMTN	DMTN	-0.00465633	0.812784	0.951011	0.00508456	0.810967	0.919287	-0.00706629	0.735404	0.978089	0.00767779	0.734166	0.893194																			-0.0119854	0.674652	0.955932	0.00989656	0.816374	0.976245	-0.0303848	0.430856	0.917774				0.00534837	0.847194	0.999981
seq.23652.15	Q9P0Z9	PIPOX	PIPOX	0.0158329	0.584934	0.875605	0.0252777	0.419466	0.681483	0.00892356	0.772168	0.978089	0.0220091	0.508571	0.771702																			-0.00659486	0.875492	0.986611	0.0156462	0.794424	0.971754	-0.0124483	0.834003	0.989808				0.0318431	0.434879	0.999981
seq.23654.6	Q9H553	ALG2	ALG2	-0.0123956	0.44057	0.803794	0.0301793	0.0826699	0.279207	-0.0246976	0.147829	0.764887	0.0392512	0.0337129	0.200489																			-0.0445123	0.0614492	0.669168	-0.0857993	0.0177864	0.346549	-0.00721302	0.817436	0.989415				-0.00448097	0.84134	0.999981
seq.23656.9	Q96PZ0	PUS7	PUS7	0.0607228	0.0409074	0.385378	0.0486356	0.13061	0.365118	0.0514087	0.103298	0.681268	0.0297936	0.383039	0.679771																			0.0545208	0.214732	0.8203	-0.0334936	0.584004	0.926044	0.151547	0.0167487	0.484483				0.0372356	0.367283	0.999981
seq.23657.102	Q8WVV9	HNRNPLL	HNRNPLL	0.0125561	0.638532	0.899621	-0.036441	0.207714	0.473398	0.0271283	0.339611	0.883551	-0.0464195	0.131279	0.403286																			-0.0257578	0.512413	0.92844	-0.0309938	0.557535	0.917412	-0.0143512	0.798739	0.985759				0.0792362	0.0329282	0.835662
seq.23658.1	Q96I59	NARS2	NARS2	0.00804733	0.788734	0.946654	0.0336268	0.301567	0.577476	-0.00268683	0.932853	0.990157	0.0346062	0.316907	0.621445																			-0.0149454	0.73289	0.970746	-0.081143	0.195661	0.726917	0.0368893	0.559335	0.951163				0.00120596	0.976821	0.999981
seq.23659.2	Q9Y6E2	BZW2	BZW2	0.0211837	0.104507	0.512682	0.045216	0.00134521	0.0224889	0.00792447	0.566437	0.955881	0.0423052	0.00476643	0.0687593																			0.0236671	0.245437	0.839292	0.0504015	0.107214	0.618058	0.000553756	0.983432	0.997756				-0.00760879	0.65527	0.999981
seq.23660.112	O60662	KLHL41	KLHL41	-0.0114217	0.685753	0.915063	0.034919	0.253464	0.52472	-0.025309	0.399022	0.906982	0.0442451	0.173708	0.471661																			-0.0196794	0.627583	0.952011	-0.0104301	0.857261	0.98155	-0.0578918	0.322571	0.884894				-0.041766	0.296028	0.999981
seq.23661.61	Q9NQH7	XPNPEP3	XPNPEP3	-0.0120198	0.68783	0.915381	0.0154622	0.633154	0.829573	-0.0191409	0.547778	0.951208	0.0225508	0.513161	0.77453																			0.00936016	0.832117	0.984666	0.0244854	0.697508	0.948897	-0.0148171	0.814205	0.989415				-0.00620141	0.880693	0.999981
seq.23662.10	O60239	SH3BP5	SH3BP5	-0.0173301	0.357301	0.759759	-0.00337212	0.868569	0.944406	-0.0184111	0.358184	0.88862	0.00342793	0.874374	0.954279																			-0.0228932	0.372315	0.876872	-0.0913714	0.0161965	0.335751	0.0548999	0.115733	0.757915				-0.00543293	0.836124	0.999981
seq.23663.28	P21283	ATP6V1C1	ATP6V1C1	0.0118905	0.251362	0.684296	0.0239895	0.0324187	0.161022	0.0049406	0.653483	0.970971	0.0221747	0.062902	0.27636																			0.0153784	0.310745	0.857715	0.026364	0.2846	0.793078	0.00902972	0.621556	0.960483				0.000592679	0.967194	0.999981
seq.23664.17	Q9BST9	RTKN	RTKN	-0.0359605	0.218919	0.653237	0.0444909	0.159025	0.406993	-0.0564106	0.0693965	0.64485	0.0651491	0.0522156	0.250997																			-0.0676992	0.108426	0.745847	-0.0756956	0.214377	0.739459	-0.03336	0.57481	0.952142				-0.0301327	0.462842	0.999981
seq.23665.35	P17980	PSMC3	PSMC3	-0.00279611	0.824723	0.954984	0.0125365	0.358926	0.634193	-0.00760024	0.5712	0.95736	0.0153282	0.291523	0.597732																			-0.018006	0.331299	0.862611	-0.0187898	0.513318	0.905369	-0.018131	0.421963	0.913249				0.00391121	0.823678	0.999981
seq.23666.35	P31939	ATIC	ATIC	0.00938042	0.355789	0.758372	0.00601373	0.584534	0.798487	0.0084708	0.432967	0.921462	0.00290226	0.803984	0.927011																			0.00834975	0.59882	0.946217	0.0357896	0.130677	0.65026	-0.0212841	0.304712	0.878081				0.0135255	0.308438	0.999981
seq.23668.281	Q9NQG6	MIEF1	MIEF1	-0.0109723	0.495514	0.835967	-0.000997055	0.954393	0.981995	-0.0120592	0.481478	0.937351	0.00345312	0.852311	0.947806																			-0.0329467	0.149235	0.78549	-0.051097	0.127302	0.644753	-0.0103953	0.741425	0.979558				0.00805491	0.728106	0.999981
seq.23669.20	O94808	GFPT2	GFPT2	-0.0246776	0.356754	0.759483	-0.0304794	0.293058	0.567498	-0.0171165	0.547479	0.951201	-0.0242154	0.431845	0.715511																			-0.0603028	0.131232	0.770042	-0.174087	0.00231076	0.134671	0.059752	0.294438	0.870939				0.0330683	0.368755	0.999981
seq.23670.11	Q9BQC3	DPH2	DPH2	0.0221949	0.287182	0.709243	0.0167499	0.458237	0.710419	0.0191347	0.389281	0.901708	0.00959788	0.689974	0.873863																			0.0422917	0.173345	0.792737	0.0508058	0.284242	0.792961	0.0398099	0.327351	0.886194				0.00343457	0.905056	0.999981
seq.23671.11	Q96EA4	SPDL1	SPDL1	0.0490288	0.0838002	0.476569	0.0108868	0.722932	0.877614	0.0516307	0.0872222	0.670338	-0.00823003	0.80099	0.925343																			0.00395549	0.926476	0.990276	-0.00792848	0.897586	0.983295	0.0298053	0.624702	0.960483				0.0421052	0.282736	0.999981
seq.23672.10	Q15008	PSMD6	PSMD6	-0.00324301	0.856304	0.965273	0.00972872	0.615907	0.818366	-0.00712306	0.708478	0.976515	0.0123525	0.549351	0.798362																			-0.0142856	0.588396	0.941939	-0.0583558	0.158105	0.684778	0.0376863	0.257237	0.845772				-0.00156611	0.949788	0.999981
seq.23673.9	P11182	DBT	DBT	0.00554948	0.668077	0.909368	0.0286799	0.0404843	0.182392	-0.00388676	0.777259	0.978089	0.0301076	0.043135	0.225746																			-0.00875317	0.638489	0.952986	0.0220633	0.413763	0.86943	-0.0370141	0.155557	0.787723				-0.000422183	0.981835	0.999981
seq.23675.16	Q8TAP6	CEP76	CEP76	-0.0522625	0.0806153	0.470202	-0.0220029	0.497082	0.73977	-0.0513131	0.107093	0.688577	-0.00300508	0.930493	0.976046																			-0.0693018	0.116146	0.752381	-0.0928204	0.137291	0.65891	-0.0868677	0.163668	0.789985				-0.0310623	0.456464	0.999981
seq.23677.30	Q9NZQ3	NCKIPSD	NCKIPSD	0.0111021	0.480118	0.830145	0.0211839	0.213189	0.481575	0.00504332	0.762819	0.978089	0.0193314	0.285401	0.592244																			0.00566419	0.814906	0.984548	-0.0108006	0.769382	0.968858	0.0300371	0.352103	0.902713				0.00283588	0.892947	0.999981
seq.23678.132	P56693	SOX10	SOX10	0.0194132	0.492179	0.835014	-0.0283045	0.354638	0.628942	0.0321027	0.28574	0.847344	-0.0401751	0.216974	0.526709																			0.0457892	0.264525	0.844019	0.0677213	0.250704	0.775334	0.0322995	0.571541	0.952142				0.00522378	0.895408	0.999981
seq.23679.43	Q9BVC3	DSCC1	DSCC1	-0.0423913	0.156967	0.589521	-0.03692	0.254741	0.52608	-0.0348029	0.274733	0.845286	-0.0240719	0.485045	0.754711																			-0.0443525	0.316273	0.859081	-0.16263	0.00927114	0.269085	0.161352	0.010128	0.408578				-0.0582747	0.158843	0.999981
seq.23680.1	Q5D1E8	ZC3H12A	ZC3H12A	-0.0209895	0.129111	0.555581	-0.0217807	0.145771	0.387403	-0.0160057	0.276204	0.845286	-0.0159015	0.317641	0.62188																			-0.0494404	0.0161985	0.456491	-0.106449	0.000586892	0.0619639	0.0179668	0.512778	0.946083				0.0154164	0.419148	0.999981
seq.23682.79	Q5T8I9	HENMT1	HENMT1	0.0179326	0.55097	0.858641	-0.0222808	0.493282	0.737171	0.028334	0.376216	0.89625	-0.0327923	0.343667	0.64337																			0.0533277	0.22757	0.831464	-0.00340056	0.957148	0.992858	0.0453088	0.469968	0.932752				0.000739441	0.985905	0.999981
seq.23683.79	Q9BYV6	TRIM55	TRIM55	-0.01555	0.535595	0.854162	0.0192846	0.477372	0.726866	-0.0243804	0.360804	0.889155	0.028208	0.328176	0.629811																			-0.0169643	0.646878	0.955932	0.0280423	0.600577	0.932574	-0.0512497	0.318042	0.883506				-0.0255342	0.465857	0.999981
seq.23685.132	Q8TC57	M1AP	M1AP	-0.00207997	0.944573	0.985226	-0.0430147	0.184488	0.442832	0.0131654	0.679433	0.973963	-0.0479337	0.165255	0.456561																			0.00290597	0.947474	0.992287	-0.00668804	0.915692	0.986057	0.00910048	0.885203	0.989918				0.0124477	0.765881	0.999981
seq.23686.44	Q69YN2	CWF19L1	CWF19L1	-0.0329827	0.156649	0.589455	-0.0717353	0.0043291	0.0466942	-0.0119127	0.629239	0.965664	-0.0673806	0.0116608	0.108353																			-0.0502926	0.152682	0.78549	-0.072544	0.179057	0.711842	-0.0320482	0.5113	0.946083				0.0382671	0.211655	0.999981
seq.23689.52	O95741	CPNE6	CPNE6	-0.00540336	0.853329	0.964098	0.00901826	0.775652	0.904113	-0.0092614	0.765532	0.978089	0.0123969	0.712354	0.883901																			-0.00891491	0.832379	0.984666	0.0181702	0.750297	0.964536	-0.0634212	0.308055	0.880324				0.0242321	0.558828	0.999981
seq.23690.228	Q96IZ5	RBM41	RBM41	-0.034782	0.244202	0.676174	-0.0206667	0.523029	0.75955	-0.0319978	0.314132	0.867564	-0.00883123	0.797537	0.923983																			-0.028144	0.523793	0.931476	-0.0663177	0.284006	0.792715	0.00445474	0.943761	0.997756				-0.0241265	0.56296	0.999981
seq.23691.2	Q14166	TTLL12	TTLL12	0.00539791	0.804535	0.949464	-0.0250111	0.28977	0.564654	0.0149941	0.517975	0.945044	-0.0305413	0.224334	0.533994																			0.0152186	0.636001	0.952641	0.057902	0.204541	0.727452	-0.0322666	0.48087	0.934296				0.00239512	0.935069	0.999981
seq.23692.19	Q9H6R3	ACSS3	ACSS3	-0.00436024	0.867009	0.967568	0.0324928	0.248532	0.51943	-0.0164716	0.551792	0.952334	0.0385488	0.198082	0.504254																			-0.0375457	0.327428	0.861155	-0.154831	0.00408711	0.184935	0.0840454	0.124343	0.760784				-0.00784312	0.828254	0.999981
seq.23693.4	Q9BUB5	MKNK1	MKNK1	0.0161624	0.267248	0.696065	0.0246566	0.117734	0.344592	0.00950545	0.539383	0.949209	0.0211533	0.207039	0.51511																			0.0217695	0.353794	0.869517	0.0646067	0.0554008	0.507903	-0.0128255	0.696073	0.973265				-0.00124862	0.946233	0.999981
seq.23694.3	P08243	ASNS	ASNS	-0.0296072	0.296494	0.715118	-0.0464121	0.130488	0.365056	-0.017048	0.571483	0.95751	-0.0401653	0.218234	0.527788																			-0.0164883	0.694139	0.961449	-0.0759564	0.198954	0.727452	0.0606523	0.312268	0.883345				-0.0199454	0.613288	0.999981
seq.23695.1	Q9BTV5	FSD1	FSD1	-0.0293719	0.302715	0.719335	0.0286425	0.353661	0.628089	-0.0434479	0.151774	0.76943	0.044704	0.173482	0.471397																			-0.106355	0.0113919	0.390712	-0.107907	0.0743769	0.549958	-0.132856	0.0229527	0.524509				0.0253941	0.522903	0.999981
seq.23696.256	Q9UJA5	TRMT6	TRMT6	-0.0789639	0.00689093	0.169596	-0.0224833	0.477601	0.726866	-0.0813207	0.00891142	0.287255	0.0074836	0.823661	0.934347																			-0.10533	0.0140817	0.432849	-0.135934	0.0262836	0.406532	-0.0769854	0.202056	0.819374				-0.0609571	0.135302	0.999981
seq.23699.61	P36957	DLST	DLST	-0.0233143	0.390634	0.778978	0.0337925	0.250421	0.521383	-0.0385179	0.182519	0.802446	0.0480739	0.124445	0.392631																			-0.0523582	0.199749	0.811923	-0.0542209	0.361938	0.839123	-0.0569058	0.316643	0.883345				-0.00822395	0.823404	0.999981
seq.23700.42	Q9NUQ8	ABCF3	ABCF3	0.00624577	0.654887	0.904717	-0.0110246	0.466091	0.717101	0.0109632	0.460545	0.930145	-0.0150516	0.349379	0.649126																			0.00519265	0.811184	0.984548	-0.0190441	0.503589	0.902052	0.0338956	0.306518	0.880324				0.0125081	0.499332	0.999981
seq.23702.98	Q8TBC3	SHKBP1	SHKBP1	-0.0118152	0.691047	0.915891	-0.0663464	0.0391461	0.178684	0.010034	0.750397	0.978089	-0.0700185	0.0405642	0.21971																			0.00784079	0.858234	0.986461	-0.0111057	0.858446	0.98155	0.0495878	0.428748	0.916982				0.00305531	0.940948	0.999981
seq.23704.11	O14523	C2CD2L	C2CD2L	-0.00469193	0.727665	0.928156	-0.0174615	0.23112	0.502183	0.000882394	0.950868	0.990215	-0.0177856	0.251432	0.560147																			0.0032804	0.879046	0.986611	-0.0182686	0.557152	0.917412	0.0328981	0.275458	0.859772				0.000770132	0.964295	0.999981
seq.23705.42	P17812	CTPS1	CTPS1	-0.00717582	0.540871	0.855311	0.0201645	0.112282	0.334277	-0.0152515	0.221065	0.820201	0.0257666	0.0562909	0.260865																			-0.0186569	0.295401	0.854404	-0.0151873	0.569376	0.923236	-0.0192808	0.418425	0.911823				-0.0104046	0.51099	0.999981
seq.23706.13	Q9BVS5	TRMT61B	TRMT61B	0.0155206	0.584689	0.875605	0.0218244	0.477299	0.726866	0.00981167	0.745175	0.978089	0.0182307	0.576602	0.81314																			0.0136361	0.73911	0.972455	0.0485821	0.400586	0.861183	-0.0700161	0.211073	0.822772				0.0180879	0.651773	0.999981
seq.23767.1	Q9H6J7	C11orf49	C11orf49_2	-0.0428141	0.106752	0.516393	0.0192918	0.502235	0.743957	-0.0551392	0.0505766	0.592364	0.0394731	0.195899	0.501435																			-0.0551175	0.150111	0.78549	-0.0519371	0.346291	0.830393	-0.0636163	0.248155	0.842408				-0.0512624	0.174711	0.999981
seq.23771.17	Q9Y2D1	ATF5	ATF5_2	-0.0383382	0.170298	0.601854	-0.0582847	0.0542464	0.218093	-0.0227776	0.44273	0.92468	-0.049956	0.12038	0.385991																			-0.0473665	0.246925	0.839292	0.037461	0.509948	0.904783	-0.137756	0.02091	0.509528				0.0138953	0.7223	0.999981
seq.23783.22	Q9BQ89	FAM110A	FAM110A_2	-0.0757603	0.00968429	0.197175	-0.0427827	0.17767	0.433901	-0.0704512	0.0235676	0.450631	-0.0170063	0.613287	0.83199																			-0.0903337	0.036188	0.585753	-0.160641	0.00903178	0.266607	-0.0102718	0.868345	0.989918				-0.0452899	0.268809	0.999981
seq.2381.52	P01031	C5	C5_1	-0.0293934	0.321175	0.73222	0.0378011	0.238829	0.509149	-0.0466667	0.138412	0.744026	0.054998	0.106964	0.361762																			-0.0555662	0.202645	0.813372	0.0481743	0.434361	0.878733	-0.167616	0.00709318	0.382769				-0.0372234	0.370456	0.999981
seq.23903.3	P00505	GOT2	GOT2_2	0.00901454	0.439824	0.803238	0.00773663	0.540286	0.771157	0.00744708	0.548429	0.951208	0.00500119	0.709675	0.883154																			0.00114916	0.946523	0.992047	0.01302	0.617953	0.934717	-0.00698026	0.753271	0.982736				0.0126891	0.435941	0.999981
seq.23923.26	P49593	PPM1F	PPM1F	0.0157133	0.0834993	0.476037	0.00857054	0.383449	0.654958	0.014722	0.127267	0.729456	0.00316289	0.762055	0.906767																			0.0169631	0.242781	0.838034	0.0362145	0.0960614	0.598638	-0.00395116	0.838849	0.989808				0.0164703	0.154788	0.999981
seq.23929.159	Q7Z6L0	PRRT2	PRRT2	-0.0344544	0.192834	0.628755	0.00464581	0.871137	0.945961	-0.0406558	0.148779	0.76547	0.0196608	0.518592	0.777995																			-0.0706089	0.0736954	0.706716	-0.0792785	0.16097	0.688185	-0.101332	0.0725232	0.69727				0.00314191	0.931901	0.999981
seq.23949.12	P05556	ITGB1	ITGB1	-0.0166442	0.572083	0.869705	0.0758881	0.0172384	0.111336	-0.0454014	0.145764	0.759578	0.0924498	0.00629441	0.0798863																			-0.0388677	0.359523	0.872213	0.0415717	0.490753	0.898413	-0.138831	0.0235405	0.524509				-0.0328835	0.425589	0.999981
seq.23967.8	Q9BTK6	PAGR1	PAGR1	0.0158909	0.137238	0.566769	0.0296395	0.010378	0.079835	0.0074602	0.510755	0.941042	0.0268992	0.0286444	0.182568																			0.010071	0.540044	0.935312	0.0459537	0.0710637	0.543989	-0.0213748	0.315405	0.883345				0.00398467	0.781382	0.999981
seq.23981.172	P15085	CPA1	CPA1_2	-0.043608	0.143261	0.576379	-0.0329858	0.30655	0.582668	-0.0375878	0.235699	0.833123	-0.0191023	0.577671	0.813814																			-0.0536664	0.219397	0.827011	-0.0755957	0.225709	0.751688	-0.0347046	0.573386	0.952142				0.00321703	0.93846	0.999981
seq.24011.27	Q86VR7	VSIG10L	VSIG10L	0.022485	0.448994	0.808839	0.0390293	0.224896	0.494162	0.0116336	0.712349	0.977155	0.0347704	0.309032	0.615109																			-0.0465604	0.281497	0.847386	-0.0301169	0.625463	0.935079	-0.0827365	0.183139	0.807019				0.0650134	0.11657	0.999981
seq.24013.6	Q14833	GRM4	GRM4	0.023676	0.42965	0.79908	0.0291168	0.369487	0.644566	0.0164458	0.605835	0.961568	0.0230821	0.503408	0.768187																			0.0256901	0.55965	0.936946	0.0769153	0.222984	0.750875	-0.0309167	0.623374	0.960483				0.00807849	0.846714	0.999981
seq.24023.35	Q9UNN8	PROCR	PROCR	0.0552397	0.0597453	0.424415	0.0313366	0.324141	0.600807	0.0513272	0.0999224	0.679805	0.0124833	0.711514	0.883901																			0.0579802	0.179108	0.795416	0.0509179	0.406435	0.864547	0.0576831	0.353562	0.902857				0.0464038	0.253581	0.999981
seq.24027.32	Q86WN2	IFNE	IFNE	-0.00223437	0.936382	0.983853	0.0482322	0.11205	0.33413	-0.0196337	0.50923	0.941002	0.0554796	0.0857648	0.319426																			0.0092941	0.824072	0.984666	0.0228483	0.678308	0.944833	-0.00280677	0.962408	0.997756				-0.0640842	0.0933554	0.999981
seq.24050.26	P49841	GSK3B	GSK3B_1	0.0113187	0.270292	0.697026	0.0304226	0.006129	0.0568787	0.00201582	0.853098	0.98165	0.0296822	0.0119017	0.109891																			-0.000255522	0.987436	0.997948	0.00639107	0.801216	0.972325	-0.00243402	0.906804	0.993573				0.00435578	0.74296	0.999981
seq.24055.44	Q05048	CSTF1	CSTF1	-0.0330095	0.269174	0.696991	-0.0424194	0.189414	0.449685	-0.0222909	0.482561	0.937705	-0.0342504	0.318805	0.623261																			-0.0443295	0.314545	0.859081	-0.0626061	0.319034	0.811453	-0.0601349	0.342414	0.895686				0.00593897	0.886259	0.999981
seq.24111.10	P26641	EEF1G	EEF1G	0.0114053	0.481146	0.830641	0.0306525	0.0801446	0.273852	0.00203229	0.90593	0.985388	0.029906	0.108399	0.365186																			0.00399352	0.850747	0.985597	0.0148788	0.635613	0.936606	-0.00672594	0.826657	0.989793				-0.00621396	0.802508	0.999981
seq.24179.48	Q96BW5	PTER	PTER	0.00127553	0.965962	0.992016	-0.00156865	0.96125	0.98508	0.00199974	0.94985	0.990215	-0.00230253	0.946548	0.983052																			0.0352517	0.422698	0.900634	0.0540966	0.385338	0.850876	0.0917264	0.143484	0.780913				-0.024464	0.556484	0.999981
seq.24201.86	O60829	PAGE4	PAGE4	-0.037864	0.170686	0.601854	-0.0483529	0.105765	0.322294	-0.02553	0.385384	0.899558	-0.0388736	0.221862	0.531334																			-0.0505288	0.211565	0.819689	-0.0268987	0.646196	0.938184	-0.077825	0.174794	0.798083				-0.00480995	0.901519	0.999981
seq.2421.7	P23560	BDNF	BDNF_2	-0.0273541	0.215919	0.65187	0.000362195	0.987928	0.995336	-0.0310412	0.186692	0.803243	0.0117642	0.64379	0.84688																			-0.0234415	0.476858	0.924004	-0.0276631	0.531589	0.911355	-0.0342649	0.494577	0.937767				-0.0328454	0.282848	0.999981
seq.24211.25	P35914	HMGCL	HMGCL	0.0212297	0.100263	0.509355	0.0269507	0.0538837	0.217234	0.0144459	0.292371	0.85265	0.0216445	0.145128	0.427348																			0.0189134	0.321107	0.859081	0.0391097	0.164722	0.694772	-0.000885893	0.973277	0.997756				0.013238	0.465556	0.999981
seq.24215.8	P54821	PRRX1	PRRX1	-0.0502123	0.0916218	0.492958	-0.0473562	0.141731	0.381557	-0.0399717	0.206408	0.813942	-0.0326739	0.339991	0.640671																			0.0217094	0.622102	0.950409	0.0298549	0.636148	0.936606	0.0105688	0.86625	0.989918				-0.0979239	0.0177617	0.70323
seq.24216.30	Q9H7C9	AAMDC	AAMDC	-0.00624225	0.696036	0.917009	-0.0239922	0.165266	0.41516	0.00144349	0.932249	0.990157	-0.0245224	0.182345	0.48377																			-0.0147553	0.521331	0.930953	-0.0451797	0.193239	0.725641	0.0158307	0.608051	0.958897				0.0136849	0.545826	0.999981
seq.24217.2	P05109	S100A8	S100A8_2	-0.0190281	0.525055	0.851779	-0.0206957	0.522853	0.759524	-0.0141171	0.658055	0.970971	-0.01544	0.654559	0.8525																			-0.0254677	0.565927	0.939319	-0.0236086	0.709681	0.952123	-0.0226266	0.721701	0.974736				0.000942381	0.981912	0.999981
seq.24221.3	P37231	PPARG	PPARG	0.0118149	0.681858	0.913511	-0.0217369	0.486121	0.7329	0.0209751	0.493365	0.93938	-0.0294005	0.375326	0.673294																			-0.0203539	0.626476	0.95141	-0.00374451	0.948966	0.991929	-0.0278601	0.639043	0.962559				0.0577119	0.153802	0.999981
seq.24223.5	P0CG29	GSTT2	GSTT2	-0.0346162	0.228466	0.662532	-0.0352197	0.257567	0.52975	-0.0266493	0.383052	0.899429	-0.025448	0.44148	0.725097																			-0.00436497	0.918811	0.989088	-0.061679	0.322162	0.812727	0.0305461	0.606041	0.958897				-0.0332627	0.407175	0.999981
seq.24226.30	Q16658	FSCN1	FSCN1	-0.00737285	0.788415	0.946654	0.00014179	0.996196	0.998529	-0.00838229	0.774199	0.978089	0.00322075	0.918896	0.97369																			0.0089755	0.824208	0.984666	-0.0469467	0.435952	0.879499	0.0646332	0.249727	0.843032				-0.0232941	0.546332	0.999981
seq.24235.2	Q9H4M9	EHD1	EHD1	0.043852	0.00163378	0.0672436	0.0486795	0.00123699	0.0213542	0.0323152	0.0285191	0.496971	0.0368096	0.0212163	0.153334																			0.0326535	0.111116	0.748694	0.0395838	0.194362	0.726917	0.0196455	0.477937	0.934296				0.0336522	0.0813412	0.999981
seq.24236.46	Q9HCJ6	VAT1L	VAT1L	-0.00334556	0.910319	0.977102	-0.0332788	0.301486	0.577476	0.00814594	0.796714	0.979588	-0.0363115	0.289844	0.595632																			0.0135771	0.757126	0.977521	0.0689156	0.267738	0.783846	0.0182178	0.773177	0.984375				0.0102224	0.804204	0.999981
seq.24237.115	P54284	CACNB3	CACNB3	0.0129825	0.356023	0.758372	0.0185132	0.2244	0.493652	0.00814446	0.58568	0.957908	0.0155357	0.337284	0.638159																			-0.000500285	0.980391	0.997871	0.00943941	0.752075	0.964756	-0.0123537	0.660062	0.965605				0.016805	0.401385	0.999981
seq.24244.81	Q96NA2	RILP	RILP	0.00623187	0.675907	0.911715	0.0246503	0.126459	0.359144	-0.00168833	0.915107	0.987007	0.0252705	0.140714	0.420255																			-0.00961066	0.666382	0.955932	0.00505644	0.878633	0.982266	-0.0173327	0.559088	0.951163				0.0132017	0.51894	0.999981
seq.24245.2	Q6P597	KLC3	KLC3	0.051237	0.082188	0.473321	0.0517195	0.105208	0.321493	0.039546	0.2071	0.813942	0.0371119	0.274201	0.583057																			-0.00619231	0.885835	0.986611	0.0393101	0.52799	0.909748	-0.0585684	0.333813	0.888721				0.0710337	0.0845244	0.999981
seq.24247.13	Q8WUR7	C15orf40	C15orf40	-0.00576511	0.736255	0.93238	0.00336917	0.855608	0.936585	-0.00771218	0.671842	0.972555	0.00620209	0.752801	0.901776																			-0.0226002	0.34758	0.869517	-0.0232234	0.464942	0.888304	-0.0246858	0.501536	0.939571				0.0122264	0.620416	0.999981
seq.24251.44	Q8N5L8	RPP25L	RPP25L	0.0179573	0.538018	0.855001	-0.0108754	0.730722	0.881489	0.0240906	0.436933	0.924522	-0.0196874	0.557656	0.802175																			-0.0201811	0.636265	0.952641	0.0227753	0.706284	0.951111	-0.0490636	0.42139	0.912672				0.0587264	0.150377	0.999981
seq.24252.85	Q9H3J6	C12orf65	C12orf65	0.00359441	0.904738	0.976737	-0.0633049	0.0514921	0.213622	0.0266278	0.403962	0.909371	-0.0731449	0.0344743	0.201885																			0.0161141	0.715	0.96584	0.0545103	0.385037	0.850876	-0.00891509	0.888165	0.989918				0.0125216	0.765222	0.999981
seq.24253.5	Q8IYD1	GSPT2	GSPT2	0.00722565	0.773446	0.94117	-0.0206708	0.446856	0.702323	0.0154278	0.56293	0.955718	-0.0263095	0.362283	0.662624																			-0.00445969	0.906984	0.987367	-0.0583881	0.288816	0.795972	0.0455146	0.401713	0.910531				0.0328062	0.319853	0.999981
seq.24255.38	Q9Y6I3	EPN1	EPN1	0.00759452	0.455762	0.812689	0.0212601	0.0536074	0.216661	0.00105241	0.922465	0.988956	0.0208735	0.0747603	0.297833																			-0.00853793	0.582885	0.941401	0.00745122	0.750454	0.964548	-0.020981	0.312768	0.883345				0.0116961	0.396101	0.999981
seq.24256.7	Q2TBA0	KLHL40	KLHL40	0.0312706	0.287227	0.709243	0.00741804	0.815786	0.921675	0.0327413	0.29506	0.853546	-0.00467397	0.890237	0.960939																			0.0116896	0.787193	0.983243	0.0725448	0.253578	0.777514	-0.0406942	0.517383	0.946378				0.038741	0.34463	0.999981
seq.24259.24	Q8IVH2	FOXP4	FOXP4	-0.00523213	0.653413	0.904183	-0.0241698	0.0551729	0.220088	0.00264793	0.830538	0.981599	-0.0251424	0.0607068	0.271466																			-0.00748987	0.663441	0.955932	-0.000348071	0.988433	0.998569	-0.00794364	0.749526	0.982332				0.0107033	0.509203	0.999981
seq.24260.4	Q86TU7	SETD3	SETD3	0.00157018	0.872311	0.967863	0.0209272	0.0476563	0.203838	-0.00563782	0.586725	0.957908	0.0229981	0.0407041	0.220296																			-0.00825671	0.551986	0.935401	-0.00723548	0.723045	0.95685	-0.00675307	0.725039	0.974774				0.00244918	0.860953	0.999981
seq.24261.202	O43293	DAPK3	DAPK3	0.0103087	0.506072	0.840973	-0.0198509	0.236785	0.506362	0.0186809	0.256818	0.840589	-0.0267127	0.134269	0.408243																			0.00855303	0.685573	0.957211	-0.0078343	0.774863	0.969712	0.0257387	0.425131	0.916002				0.0240231	0.296166	0.999981
seq.24263.6	Q16625	OCLN	OCLN	0.0369049	0.203523	0.638289	0.0463325	0.140997	0.380713	0.02541	0.409514	0.912716	0.0370619	0.267435	0.575897																			-0.00325347	0.939491	0.991102	0.02419	0.68819	0.947726	-0.0234989	0.707369	0.974736				0.0502639	0.212355	0.999981
seq.24265.6	Q14168	MPP2	MPP2	0.0262424	0.381967	0.773319	0.00104594	0.974322	0.991911	0.0292826	0.358955	0.88911	-0.00970319	0.778797	0.912971																			0.022517	0.611407	0.947378	0.0488516	0.436278	0.879499	-0.00991411	0.875153	0.989918				0.0272323	0.51419	0.999981
seq.24266.2	Q14814	MEF2D	MEF2D	-0.0377112	0.0669431	0.438747	-0.0273818	0.219691	0.48923	-0.0329254	0.132453	0.738273	-0.0152697	0.519385	0.778543																			-0.0052903	0.852466	0.986218	0.0327338	0.447807	0.885691	-0.0683533	0.129619	0.769578				-0.0582249	0.052027	0.933284
seq.24267.24	Q6NUJ5	PWWP2B	PWWP2B	0.00429751	0.886003	0.970923	-0.0032319	0.920646	0.966529	0.0059993	0.850718	0.981599	-0.005433	0.874865	0.954387																			0.0003041	0.994481	0.998006	0.104673	0.0966068	0.599224	-0.0843211	0.179917	0.804109				0.0352803	0.398355	0.999981
seq.24268.21	Q13480	GAB1	GAB1	0.0109469	0.329133	0.738239	0.0227667	0.0606848	0.234157	0.00430731	0.717701	0.977738	0.0211845	0.100682	0.350285																			0.00914872	0.546137	0.935312	0.0414742	0.0516654	0.494904	-0.014355	0.506342	0.942678				-0.00398952	0.811406	0.999981
seq.24271.9	Q96IJ6	GMPPA	GMPPA	-0.0679434	0.00849477	0.183716	-0.0947309	0.000697267	0.0142285	-0.0429798	0.116588	0.711552	-0.0787405	0.00802017	0.0910077																			-0.0656128	0.0771276	0.706775	-0.114627	0.0280172	0.415833	-0.0472771	0.380558	0.909628				-0.0272912	0.456104	0.999981
seq.24273.43	Q8N427	NME8	NME8	-0.00761305	0.794137	0.947345	0.010198	0.746844	0.892659	-0.012218	0.693756	0.976054	0.0146892	0.661979	0.856108																			-0.0256284	0.55458	0.935401	-0.00812431	0.896762	0.983164	-0.0657612	0.276454	0.860671				0.0179472	0.658656	0.999981
seq.24276.171	Q96NG3	TTC25	TTC25	0.0296391	0.31228	0.725965	-0.0100997	0.750521	0.893222	0.0370193	0.235057	0.832066	-0.0236446	0.483528	0.754256																			0.0616606	0.152714	0.78549	0.0678948	0.269367	0.783846	0.0951433	0.118663	0.757915				0.00507871	0.901516	0.999981
seq.24277.22	Q9UBL6	CPNE7	CPNE7	-0.0179092	0.539033	0.855001	-0.0361318	0.252805	0.524099	-0.00742868	0.810627	0.981599	-0.0333924	0.320478	0.62408																			-0.0406606	0.345172	0.869517	0.0267463	0.661844	0.941891	-0.101202	0.0995127	0.740504				0.02739	0.498429	0.999981
seq.24278.4	Q9Y6I4	USP3	USP3	-0.00946145	0.749242	0.934628	-0.0103115	0.74745	0.893222	-0.00704183	0.822945	0.981599	-0.00773261	0.820329	0.933331																			-0.0224209	0.605594	0.947134	-0.0271363	0.663831	0.941891	-0.00314455	0.959589	0.997756				0.0109398	0.792494	0.999981
seq.24279.30	Q9NYH9	UTP6	UTP6	0.0228533	0.422304	0.794764	-0.0430744	0.162079	0.410124	0.040901	0.17601	0.793703	-0.0579814	0.076363	0.301657																			0.0246739	0.555044	0.935401	0.0348168	0.54966	0.916968	-0.00112398	0.98535	0.997756				0.0547114	0.167536	0.999981
seq.24286.48	Q5JSS6	MEIG1	MEIG1	0.0132467	0.658231	0.905953	0.0213111	0.511262	0.751602	0.00745948	0.814653	0.981599	0.0185843	0.589869	0.820545																			0.0569774	0.19268	0.808301	0.0348002	0.578449	0.925133	0.0198397	0.752006	0.982736				-0.0125679	0.762618	0.999981
seq.24289.1	Q8N8F7	LSMEM1	LSMEM1	-0.0378128	0.202238	0.636645	-0.0715017	0.0258025	0.14185	-0.0172858	0.583172	0.957908	-0.0651163	0.0563649	0.261042																			-0.0316915	0.470316	0.922455	0.0134378	0.827267	0.97967	-0.0780344	0.218006	0.826119				0.00225419	0.956146	0.999981
seq.2429.27	P07357	C8A	C8A	-0.0308005	0.278333	0.702126	-0.0358589	0.243846	0.514462	-0.0221392	0.463321	0.930558	-0.0277558	0.395912	0.691161																			-0.0262725	0.534583	0.934343	-0.0865116	0.149597	0.676852	0.0480337	0.42606	0.916002				-0.0153291	0.697029	0.999981
seq.24290.5	A1L168	C20orf202	C20orf202	-0.0496203	0.0929331	0.494332	-0.0426731	0.181737	0.439413	-0.0409379	0.192369	0.807459	-0.0276088	0.416261	0.704386																			-0.0304221	0.490984	0.924185	-0.0514004	0.412418	0.868595	-0.0584366	0.351602	0.902155				-0.0353517	0.383998	0.999981
seq.24293.39	P22307	SCP2	SCP2_1	0.0154205	0.282741	0.705334	0.0376752	0.0152338	0.102473	0.0040824	0.788684	0.978453	0.0361757	0.0284098	0.181881																			0.0070188	0.750649	0.974608	0.040083	0.241977	0.770936	-0.0226964	0.425804	0.916002				0.003222	0.867103	0.999981
seq.24294.13	P0CG13	CHTF8	CHTF8	-0.0393347	0.189793	0.62563	-0.00442391	0.891571	0.955137	-0.0429041	0.178818	0.797022	0.011352	0.742106	0.896112																			-0.0141252	0.750095	0.974608	-0.0125921	0.834746	0.97967	0.0253017	0.687979	0.97086				-0.062255	0.133719	0.999981
seq.24299.1	Q2WEN9	CEACAM16	CEACAM16	0.0175686	0.534327	0.853617	-0.000333736	0.991301	0.996707	0.0199936	0.506301	0.9408	-0.00770713	0.812918	0.931002																			-0.0146427	0.727527	0.969282	-0.0298134	0.615118	0.93438	-0.0122532	0.839502	0.989808				0.0545774	0.163166	0.999981
seq.24304.3	Q9BSW2	CRACR2A	CRACR2A	0.00227308	0.939525	0.984501	-0.00606562	0.851541	0.935526	0.00472335	0.882179	0.983508	-0.00780151	0.820972	0.933331																			0.0856411	0.0487307	0.62686	0.116114	0.0615029	0.530494	0.0572659	0.356141	0.902857				-0.0992694	0.0178812	0.704131
seq.24307.22	Q8N371	KDM8	KDM8	0.017005	0.556212	0.861762	-0.0442271	0.157277	0.404578	0.0348592	0.256101	0.840589	-0.0570195	0.0862957	0.32042																			0.0256425	0.546073	0.935312	-0.0373388	0.535739	0.911355	0.100779	0.0972934	0.738765				0.0244312	0.544635	0.999981
seq.24309.14	Q9HCH5	SYTL2	SYTL2	0.0207124	0.488092	0.832424	0.009705	0.763915	0.899437	0.0199678	0.529714	0.946803	0.00237181	0.944971	0.982629																			0.0112696	0.795907	0.983243	0.0134579	0.823519	0.97967	0.00748286	0.904406	0.993157				0.0218029	0.599086	0.999981
seq.2431.17	P08311	CTSG	CTSG	-0.0259313	0.384148	0.77484	-0.0399578	0.215054	0.483788	-0.0152065	0.63086	0.967063	-0.0344109	0.314928	0.619249																			-0.0425172	0.333965	0.864761	-0.0834849	0.18061	0.713588	-0.00546483	0.930904	0.995631				0.0055114	0.893877	0.999981
seq.24314.9	A5PLN9	TRAPPC13	TRAPPC13	0.00506458	0.865007	0.967568	-0.0563917	0.0806288	0.274759	0.0253523	0.422209	0.91715	-0.0656076	0.055575	0.259212																			0.000526432	0.990379	0.997948	0.0461268	0.46078	0.887582	-0.0876764	0.160241	0.788411				0.0576606	0.165646	0.999981
seq.24316.10	Q1RMZ1	BMT2	BMT2	-0.0399506	0.182044	0.615982	-0.103342	0.00138703	0.0228914	-0.00872277	0.783069	0.978089	-0.10016	0.0035312	0.0575499																			0.0208433	0.637522	0.952687	0.00856958	0.891674	0.982266	-0.00586429	0.92519	0.994937				-0.0308595	0.458638	0.999981
seq.24318.13	Q7Z6J4	FGD2	FGD2	-0.057947	0.0449767	0.398123	-0.0908422	0.00369517	0.0423926	-0.0330547	0.281512	0.847344	-0.0785385	0.0183314	0.142069																			-0.0574226	0.180233	0.79594	-0.0677318	0.262489	0.781531	-0.0117275	0.854072	0.989808				-0.00578586	0.886045	0.999981
seq.24319.19	A4D126	CRPPA	CRPPA	0.0529438	0.0541989	0.41562	0.0341959	0.251331	0.522531	0.0477278	0.102303	0.680635	0.0167604	0.59623	0.823308																			0.0659104	0.0899965	0.728797	0.0468875	0.411734	0.867654	0.150236	0.00560247	0.341912				0.0192378	0.620014	0.999981
seq.24320.3	Q6ZMU5	TRIM72	TRIM72	0.0203719	0.491588	0.834871	0.081058	0.0112519	0.0837436	-0.00559624	0.858533	0.982289	0.0831017	0.0144811	0.124404																			0.0379308	0.382302	0.882128	-0.0201048	0.748798	0.96421	0.0870848	0.152093	0.783394				-0.0398562	0.335639	0.999981
seq.24321.67	Q9UHQ1	NARF	NARF	0.00932461	0.754816	0.936609	-0.0432426	0.180836	0.438253	0.025739	0.416888	0.915634	-0.0526488	0.12522	0.394579																			-0.00213637	0.961355	0.994106	0.0469439	0.454739	0.8866	-0.0295849	0.638363	0.962432				0.0181332	0.662843	0.999981
seq.24322.1	P29083	GTF2E1	GTF2E1	-0.0505011	0.0416837	0.388073	-0.027077	0.3134	0.589383	-0.0475017	0.0718807	0.647051	-0.00949465	0.739446	0.894664																			-0.0595507	0.10719	0.745847	-0.0889014	0.0834683	0.575652	-0.0269524	0.6148	0.960483				-0.03162	0.354624	0.999981
seq.24323.43	Q5VW32	BROX	BROX	-0.0660158	0.0268284	0.323584	-0.0288412	0.372562	0.645984	-0.0643644	0.0422047	0.555988	-0.00530404	0.877129	0.95514																			-0.0768361	0.0787875	0.713373	0.0150774	0.803493	0.972325	-0.132035	0.036402	0.592969				-0.0607096	0.144937	0.999981
seq.2436.49	Q9H2A7	CXCL16	CXCL16	0.00780076	0.767579	0.940964	0.0585268	0.0403556	0.181925	-0.0119141	0.670679	0.972555	0.062903	0.0382761	0.212856																			0.024456	0.526905	0.931476	0.114529	0.0331471	0.432515	-0.0407633	0.465641	0.93059				-0.0397672	0.281726	0.999981
seq.24407.31	O14782	KIF3C	KIF3C	-0.00313411	0.916821	0.977501	-0.0795266	0.0140971	0.0971596	0.0246166	0.43916	0.924522	-0.0885424	0.0101512	0.101871																			-0.00373833	0.932576	0.990276	-0.0859081	0.167498	0.696474	0.0403535	0.521046	0.946378				0.0479773	0.251872	0.999981
seq.24408.30	Q9NR56	MBNL1	MBNL1	-0.00364969	0.761448	0.938154	0.00765356	0.55647	0.783048	-0.00683536	0.592855	0.961306	0.0101643	0.462691	0.737604																			0.00717314	0.694235	0.961449	-0.0046423	0.872801	0.982266	0.0276209	0.228622	0.834239				-0.0208369	0.204257	0.999981
seq.24409.2	Q8NBN7	RDH13	RDH13	0.0213878	0.256185	0.687371	0.0171864	0.399316	0.667818	0.0180835	0.366528	0.891519	0.0105521	0.626351	0.838781																			-0.0353433	0.172675	0.792737	-0.0577714	0.125926	0.644311	-0.0110079	0.759442	0.98288				0.0565678	0.0327734	0.835662
seq.2441.2	O15520	FGF10	FGF10	-0.00132902	0.964463	0.992016	0.00494116	0.878426	0.95002	-0.00321441	0.919145	0.987972	0.00610524	0.858691	0.94894																			-0.0353097	0.422495	0.900634	-0.0484742	0.438138	0.880022	-0.0195346	0.757622	0.98288				0.00261177	0.949647	0.999981
seq.24411.144	Q6UWE0	LRSAM1	LRSAM1	-0.00246236	0.825329	0.955279	-0.0109886	0.362867	0.638985	0.00110938	0.925487	0.989393	-0.0113961	0.374917	0.672996																			-0.000107266	0.995088	0.998006	-0.0174555	0.459891	0.887005	0.0288754	0.261711	0.847917				0.00247125	0.866284	0.999981
seq.24412.1	A8MT33	SYCE1L	SYCE1L	-0.0172316	0.563193	0.865948	-0.0162146	0.614876	0.817695	-0.0137241	0.665025	0.972174	-0.0111824	0.744191	0.897142																			0.0188279	0.666884	0.955932	0.012024	0.847212	0.980705	0.000282578	0.99644	0.999843				-0.0494249	0.234005	0.999981
seq.24413.96	P0C024	NUDT7	NUDT7	-0.03028	0.311998	0.725965	-0.0013089	0.967849	0.989167	-0.0336556	0.289913	0.850591	0.0109186	0.751401	0.901062																			0.0100131	0.820253	0.984666	-0.0570139	0.364864	0.840665	0.0456581	0.464684	0.930107				-0.0811817	0.0521601	0.933284
seq.24416.20	Q7KZF4	SND1	SND1	0.0229245	0.35824	0.76019	-0.0143493	0.595149	0.804539	0.0311225	0.241387	0.834989	-0.0258886	0.367738	0.667389																			0.0380289	0.30249	0.856311	-0.0364697	0.517467	0.906626	0.0703845	0.184113	0.807019				0.0258501	0.456491	0.999981
seq.24417.22	Q15276	RABEP1	RABEP1	0.0101629	0.273307	0.69931	0.0135488	0.177262	0.433195	0.00668621	0.497708	0.93938	0.0110928	0.29878	0.604615																			0.014595	0.319722	0.859081	0.0205355	0.383253	0.850876	0.0150363	0.403753	0.910531				-0.00193718	0.87234	0.999981
seq.24418.14	A6NHT5	HMX3	HMX3	0.0276781	0.35082	0.754714	0.016157	0.614874	0.817695	0.0255568	0.418003	0.915634	0.00675418	0.843218	0.942298																			-0.0045649	0.916187	0.988949	-0.0217219	0.726957	0.958011	0.000509533	0.993338	0.999494				0.0244369	0.557739	0.999981
seq.24419.3	Q96EN8	MOCOS	MOCOS	0.0131277	0.65734	0.90524	-0.0715301	0.0252728	0.140623	0.0401026	0.20132	0.811284	-0.0862079	0.0111778	0.107078																			0.0655903	0.133907	0.771718	0.0698208	0.264404	0.783502	0.0632762	0.308144	0.880324				0.0181696	0.660127	0.999981
seq.24420.57	Q9BU89	DOHH	DOHH	0.00688727	0.817003	0.951689	-0.0323287	0.315378	0.59108	0.0192893	0.542227	0.949209	-0.0394324	0.249687	0.559141																			0.0551072	0.207618	0.817211	0.0195974	0.752195	0.964756	0.0774344	0.213416	0.824001				0.00262342	0.949868	0.999981
seq.24424.25	Q3MII6	TBC1D25	TBC1D25	-0.00369628	0.844332	0.961299	-0.030081	0.139227	0.377858	0.00657941	0.74242	0.978089	-0.0325118	0.133266	0.407061																			0.00417695	0.886893	0.986611	-0.00838731	0.866411	0.982266	0.0535386	0.138221	0.775849				0.0112725	0.648286	0.999981
seq.24425.8	P56192	MARS1	MARS1	0.0191397	0.0997448	0.509355	0.0288828	0.0216843	0.128206	0.0113997	0.355684	0.888382	0.0246955	0.0647184	0.280806																			0.0150876	0.410076	0.894272	0.0274008	0.345129	0.830301	0.00849065	0.712071	0.974736				0.00658417	0.663401	0.999981
seq.24426.15	P35221	CTNNA1	CTNNA1_1	-0.0121405	0.552622	0.85894	0.0302461	0.17161	0.425375	-0.024433	0.260647	0.842499	0.0392208	0.0954382	0.340317																			-0.0441442	0.148434	0.78549	0.000581621	0.990046	0.998569	-0.0926656	0.0192797	0.502989				-0.0032826	0.907981	0.999981
seq.24426.191	P35221	CTNNA1	CTNNA1_2	-0.00384771	0.865119	0.967568	0.0437966	0.0739018	0.262109	-0.0198608	0.408984	0.912716	0.0510918	0.0499163	0.244382																			-0.0356142	0.302899	0.856311	0.0278565	0.605023	0.93438	-0.0986353	0.0211395	0.509528				0.00885304	0.76872	0.999981
seq.24427.33	O15327	INPP4B	INPP4B	0.0302768	0.0818203	0.472295	0.0342486	0.0690203	0.251406	0.0221071	0.231475	0.82946	0.0261538	0.191072	0.493263																			0.0430558	0.0966881	0.735096	0.0665786	0.0484071	0.482416	0.0213366	0.59241	0.957036				0.00673187	0.780372	0.999981
seq.24428.76	Q8N9F7	GDPD1	GDPD1	-0.0176365	0.551133	0.858641	-0.0127061	0.691161	0.861733	-0.0154205	0.624379	0.962958	-0.00701519	0.836714	0.939746																			0.0179065	0.681389	0.956299	-0.066609	0.285207	0.79333	0.078707	0.202891	0.819374				-0.0556408	0.179561	0.999981
seq.2443.10	P55075	FGF8	FGF8_4	-0.0421221	0.157562	0.589847	-0.100783	0.00177526	0.0260216	-0.0120746	0.701997	0.976515	-0.0963604	0.00491467	0.0699285																			-0.0364217	0.406794	0.894214	-0.0312928	0.617144	0.93438	-0.047607	0.449256	0.923199				0.0152068	0.713077	0.999981
seq.24430.11	Q9UK33	ZNF580	ZNF580	0.00142712	0.960588	0.991733	-0.0214937	0.49233	0.736729	0.00919914	0.764457	0.978089	-0.0248718	0.454925	0.734515																			0.0299596	0.475858	0.923449	0.0228247	0.703543	0.950317	0.0457379	0.438214	0.920345				-0.019882	0.623946	0.999981
seq.24431.32	Q8N1G2	CMTR1	CMTR1	0.0273766	0.354128	0.757657	0.0328895	0.30369	0.579764	0.0193046	0.538682	0.949209	0.0258193	0.447442	0.728371																			0.0565869	0.190219	0.808301	0.0426823	0.484664	0.893867	0.0482977	0.432479	0.918518				-0.0205886	0.61948	0.999981
seq.24432.3	Q4V328	GRIPAP1	GRIPAP1	0.0147538	0.195898	0.632851	0.0257876	0.0366752	0.172435	0.0075395	0.533642	0.948479	0.0230182	0.079367	0.30544																			0.00641572	0.72322	0.968435	0.0143739	0.613804	0.93438	0.0036301	0.875746	0.989918				0.00746942	0.612213	0.999981
seq.24434.16	Q92561	PHYHIP	PHYHIP	-0.00947356	0.75219	0.935583	-0.0776782	0.0163797	0.107115	0.017054	0.592337	0.961277	-0.0839624	0.0147706	0.126171																			0.0259898	0.556577	0.935548	0.0309974	0.616652	0.93438	-0.0392221	0.537865	0.948639				0.057884	0.167203	0.999981
seq.24435.1	Q05193	DNM1	DNM1	0.0226647	0.122219	0.542624	0.0518752	0.00106196	0.0191494	0.00723954	0.641105	0.969525	0.049216	0.0034788	0.0570789																			0.0164155	0.458534	0.917195	0.0445674	0.18976	0.721086	-0.00832047	0.775557	0.984887				-0.00204065	0.918602	0.999981
seq.24436.23	Q9Y2H0	DLGAP4	DLGAP4	0.00902569	0.427365	0.796866	0.033022	0.00722482	0.0637913	-0.00149623	0.901241	0.985388	0.0335716	0.0102218	0.102108																			-0.00146103	0.935222	0.990276	0.0340375	0.194618	0.726917	-0.0301559	0.228974	0.834239				0.000604935	0.967317	0.999981
seq.24437.6	A6XGL0	YJEFN3	YJEFN3	-0.0142203	0.632424	0.89773	-0.078688	0.0144338	0.0991049	0.0119323	0.705329	0.976515	-0.0830955	0.0151979	0.127407																			0.0346876	0.429508	0.904743	-0.0651408	0.295261	0.798952	0.10075	0.107739	0.74834				0.00106784	0.979489	0.999981
seq.24440.11	Q9Y597	KCTD3	KCTD3	-0.043327	0.136159	0.566052	0.0079173	0.801366	0.914294	-0.0516823	0.0943524	0.675076	0.0267871	0.422675	0.708348																			-0.0630633	0.137142	0.777534	-0.190298	0.00131493	0.099784	0.0952422	0.0988034	0.738997				-0.0323472	0.428333	0.999981
seq.24441.7	Q09161	NCBP1	NCBP1	-0.0156754	0.464504	0.82016	-0.00540778	0.815801	0.921675	-0.0158002	0.488155	0.93938	0.00039826	0.987127	0.994224																			-0.0158452	0.636423	0.952641	0.0103932	0.828074	0.97967	-0.0657046	0.166192	0.789985				0.00122519	0.964515	0.999981
seq.24443.8	Q15014	MORF4L2	MORF4L2	-0.027266	0.258466	0.68884	-0.0549801	0.0352067	0.168076	-0.0114421	0.654873	0.970971	-0.050802	0.0669936	0.284252																			-0.0230979	0.526474	0.931476	-0.00224407	0.96652	0.994097	-0.0623049	0.22202	0.826477				-0.000551323	0.986362	0.999981
seq.24444.10	Q6P3X3	TTC27	TTC27	0.0159271	0.208778	0.642565	0.0337844	0.0136914	0.0951817	0.006033	0.653623	0.970971	0.0315684	0.03025	0.18875																			0.0193328	0.316679	0.859081	0.0251379	0.39232	0.857539	0.0140762	0.567512	0.952142				-0.0100346	0.555219	0.999981
seq.24445.38	Q8N4X5	AFAP1L2	AFAP1L2	0.0278825	0.229549	0.663103	-0.0279091	0.266454	0.53995	0.0413819	0.093285	0.675076	-0.0430918	0.106313	0.360476																			0.027546	0.407643	0.894214	-0.0124895	0.793003	0.971419	0.0932788	0.0484804	0.637495				0.0487017	0.141733	0.999981
seq.24446.65	Q5VZF2	MBNL2	MBNL2	-0.00878884	0.45976	0.815505	-0.00638965	0.619602	0.82084	-0.0076691	0.544137	0.949209	-0.00357266	0.794067	0.922024																			0.00777887	0.678191	0.956241	-0.00126127	0.965737	0.994097	0.0266302	0.268672	0.850358				-0.022481	0.147187	0.999981
seq.24447.26	A4D161	FAM221A	FAM221A	-0.00839734	0.598043	0.881754	0.00585807	0.734019	0.88353	-0.0116047	0.493701	0.93938	0.010153	0.58009	0.814406																			-0.0271836	0.23536	0.83646	-0.0350989	0.313112	0.810597	-0.0194468	0.51874	0.946378				0.0147897	0.498892	0.999981
seq.24449.11	P11844	CRYGA	CRYGA	0.0592331	0.0369153	0.368516	0.00271308	0.929753	0.971354	0.0661416	0.0286517	0.496971	-0.0218367	0.504367	0.76866																			0.0637893	0.126045	0.763843	0.0614153	0.290257	0.795972	0.0449391	0.456295	0.925375				0.0595347	0.131866	0.999981
seq.24450.96	Q5BKX5	C19orf54	C19orf54	0.0251666	0.387314	0.777457	-0.0437299	0.165067	0.414803	0.0438022	0.156405	0.777476	-0.0597377	0.0742071	0.297686																			0.0618624	0.14372	0.784045	0.0490826	0.407607	0.865083	0.133346	0.0296385	0.562283				0.00452041	0.912304	0.999981
seq.24453.75	P53701	HCCS	HCCS	0.0213013	0.467114	0.821466	-0.0239668	0.450633	0.705233	0.0325972	0.29542	0.853546	-0.0359992	0.286715	0.592936																			0.0463679	0.280914	0.847386	-0.0250832	0.683762	0.947372	0.0910927	0.137243	0.775195				0.00758393	0.852671	0.999981
seq.24454.27	Q9H903	MTHFD2L	MTHFD2L	0.00276224	0.844386	0.961299	-0.0193764	0.203262	0.467708	0.0099846	0.504348	0.9408	-0.0230439	0.154766	0.442319																			0.0129244	0.548791	0.935401	0.0277834	0.43429	0.878733	-0.00475283	0.843211	0.989808				0.000907868	0.961424	0.999981
seq.24455.2	Q8TDY4	ASAP3	ASAP3	-0.043847	0.0487571	0.406558	-0.0467582	0.0520565	0.214497	-0.0329801	0.162854	0.785435	-0.034657	0.175199	0.474018																			-0.0707055	0.0311121	0.562412	-0.0582255	0.185552	0.717487	-0.083993	0.093016	0.735009				0.0120985	0.694397	0.999981
seq.24456.3	Q9NZR4	VSX1	VSX1	0.012421	0.647259	0.902599	-0.0157478	0.591698	0.803153	0.01971	0.495182	0.93938	-0.0230417	0.460984	0.736571																			0.0358861	0.371257	0.876748	0.0534245	0.324098	0.813595	0.0268592	0.649786	0.964313				-0.00404135	0.91249	0.999981
seq.24457.12	Q15853	USF2	USF2	-0.0413361	0.151503	0.584064	-0.0379409	0.223277	0.492901	-0.0332464	0.27795	0.845286	-0.0257309	0.437159	0.720848																			-0.0355614	0.408769	0.894214	0.0066112	0.915136	0.986057	-0.123297	0.0413922	0.609455				-0.0336971	0.386992	0.999981
seq.24459.15	P35606	COPB2	COPB2	0.0188161	0.167857	0.601854	0.045749	0.00191791	0.027289	0.00506009	0.726288	0.978089	0.0438904	0.00510953	0.0711014																			0.00649879	0.76139	0.977715	0.00746108	0.82469	0.97967	0.00651147	0.810696	0.98877				0.00371963	0.834467	0.999981
seq.24462.4	Q14028	CNGB1	CNGB1	0.0106968	0.703528	0.918498	0.0415476	0.172015	0.426089	-0.0024988	0.933259	0.990157	0.042458	0.188928	0.491048																			0.0254707	0.534347	0.934343	0.0670886	0.240944	0.769541	0.00376833	0.949085	0.997756				-0.0341524	0.386514	0.999981
seq.24463.1	Q9UN36	NDRG2	NDRG2	-0.0141798	0.634634	0.89773	-0.0108207	0.737692	0.886063	-0.0121923	0.700845	0.976515	-0.00633899	0.853638	0.948348																			-0.0235746	0.590711	0.942523	0.023359	0.705405	0.951111	-0.0455502	0.470085	0.932752				-0.0102864	0.804591	0.999981
seq.24465.28	O60224	SSX4	SSX4	-0.015784	0.590709	0.877691	-0.046002	0.147727	0.389643	-0.00172629	0.955794	0.990215	-0.0453745	0.178773	0.479514																			0.0246119	0.567679	0.939319	-0.0307106	0.621674	0.935079	0.0699838	0.251519	0.843979				-0.0325826	0.428822	0.999981
seq.24468.36	P35612	ADD2	ADD2	-0.0166331	0.185018	0.620751	-0.00745893	0.583091	0.797862	-0.0161551	0.226064	0.823286	-0.00152488	0.915914	0.972091																			-0.0421052	0.0390095	0.592389	-0.0679518	0.0220176	0.381426	-0.0174944	0.542671	0.948639				0.010092	0.520959	0.999981
seq.24469.10	Q14693	LPIN1	LPIN1	0.00162674	0.933857	0.982885	-0.0349281	0.0995727	0.310525	0.014186	0.49554	0.93938	-0.0401318	0.0751138	0.298769																			0.00821835	0.777593	0.981756	-0.00545563	0.900855	0.984212	0.033391	0.393944	0.910207				0.017993	0.505826	0.999981
seq.2447.7	Q9NZK7	PLA2G2E	PLA2G2E_2	0.0223539	0.448386	0.808138	-0.000485464	0.987872	0.995336	0.0254622	0.41707	0.915634	-0.00988053	0.771198	0.910441																			0.0229437	0.58973	0.941939	0.0731959	0.235259	0.76155	-0.0445083	0.456781	0.925375				0.0364439	0.376821	0.999981
seq.24470.20	P57721	PCBP3	PCBP3	-0.0118482	0.318926	0.730268	0.0106179	0.409379	0.676307	-0.0171505	0.174727	0.792088	0.0169176	0.216195	0.525937																			-0.0257911	0.140509	0.779577	0.0190072	0.485657	0.894512	-0.0642939	0.00403671	0.298011				-0.00785441	0.635074	0.999981
seq.24471.2	Q9Y6X0	SETBP1	SETBP1	0.0495099	0.0955599	0.497274	-0.00984355	0.759653	0.896884	0.0594722	0.0597674	0.624573	-0.0317277	0.353269	0.653202																			0.0250273	0.567416	0.939319	0.0618823	0.322492	0.812727	-0.0273685	0.664924	0.965704				0.109978	0.00810241	0.50234
seq.24472.28	Q9H0F6	SHARPIN	SHARPIN	0.0218276	0.185983	0.620989	-0.00743414	0.677441	0.853664	0.0272915	0.119856	0.714011	-0.0174489	0.358125	0.658325																			0.0252648	0.29602	0.854404	0.00210999	0.951236	0.991929	0.0552567	0.109034	0.74834				0.0297273	0.199154	0.999981
seq.24473.11	Q8NHU0	CT45A3	CT45A3	0.00304681	0.913078	0.977216	-0.0422028	0.162746	0.410956	0.0182279	0.538414	0.949209	-0.048854	0.128265	0.397844																			0.0231975	0.576337	0.939827	0.0655945	0.258848	0.780881	-0.00380673	0.949422	0.997756				-0.000718462	0.984994	0.999981
seq.24474.12	Q92623	TTC9	TTC9	0.00951268	0.641011	0.900109	0.0446949	0.0427682	0.189402	-0.00510467	0.813703	0.981599	0.0465717	0.0471726	0.237486																			0.00663292	0.82787	0.984666	0.0247224	0.567986	0.922629	0.00302583	0.944965	0.997756				-0.0126234	0.651791	0.999981
seq.24476.18	Q9H1I8	ASCC2	ASCC2	-0.00842087	0.546529	0.857893	0.000244128	0.987121	0.995336	-0.0095995	0.518006	0.945044	0.00376625	0.814796	0.931946																			-0.00948439	0.647743	0.955932	0.0199436	0.449293	0.885691	-0.0437923	0.167629	0.791076				-0.00310012	0.872561	0.999981
seq.24479.25	P0DP42	TMEM225B	TMEM225B	0.00112025	0.96631	0.992016	-0.0164182	0.567803	0.788196	0.00720047	0.798909	0.979717	-0.0191086	0.532719	0.788311																			-0.00640788	0.873099	0.986611	-0.0185339	0.726026	0.957997	0.0452602	0.433423	0.918518				0.04374	0.222743	0.999981
seq.24485.32	P51572	BCAP31	BCAP31	0.000800894	0.978726	0.994393	-0.0190471	0.558361	0.784641	0.00762821	0.811177	0.981599	-0.0218463	0.527807	0.785671																			0.0539371	0.22197	0.82745	0.0218701	0.724665	0.957414	0.0505425	0.420831	0.912672				-0.0414643	0.322847	0.999981
seq.24486.1	Q9H165	BCL11A	BCL11A	-0.00809072	0.784033	0.946166	0.00914459	0.774925	0.904113	-0.0122985	0.694778	0.976174	0.0136077	0.688602	0.873188																			-0.0228945	0.598656	0.946217	-0.0198998	0.750312	0.964536	-0.0316053	0.608288	0.958897				0.0137496	0.738775	0.999981
seq.24487.95	Q6QNY0	BLOC1S3	BLOC1S3	0.0163287	0.587278	0.876517	-0.00640052	0.844301	0.933857	0.0206734	0.517839	0.945044	-0.013954	0.686975	0.87234																			0.0602508	0.174343	0.792737	0.0258309	0.683886	0.947372	0.0862145	0.176281	0.798956				0.00337977	0.935805	0.999981
seq.24488.8	Q8IV36	HID1	HID1	-0.0069875	0.812039	0.951011	0.0158574	0.618838	0.82038	-0.0134368	0.666891	0.972174	0.0207677	0.539726	0.792998																			-0.0501074	0.250528	0.839723	-0.0979803	0.11007	0.618058	-0.0167461	0.791963	0.985759				0.0210304	0.607927	0.999981
seq.24489.34	Q5TGS1	HES3	HES3	-0.0157247	0.590409	0.877691	-0.0448108	0.156645	0.404236	-0.00179476	0.953944	0.990215	-0.0441462	0.189896	0.492002																			0.00667449	0.877286	0.986611	0.0470197	0.447976	0.885691	-0.0159028	0.794114	0.985759				-0.0188681	0.643447	0.999981
seq.2449.1	P39877	PLA2G5	PLA2G5	-0.00648746	0.828952	0.956964	0.00304502	0.925381	0.968703	-0.00838381	0.792709	0.979126	0.00610023	0.859816	0.949554																			-0.0451943	0.307691	0.856311	0.0410792	0.514722	0.905696	-0.155301	0.0123476	0.428311				0.0184211	0.659282	0.999981
seq.24490.16	Q8WY91	THAP4	THAP4	-0.0229198	0.385472	0.776165	0.0515177	0.0713634	0.257113	-0.0441649	0.115217	0.709531	0.0677453	0.0256842	0.172134																			-0.0596593	0.125522	0.763843	-0.0941571	0.0857705	0.581689	-0.00996251	0.865371	0.989918				-0.0363734	0.335891	0.999981
seq.24494.67	Q9BW62	KATNAL1	KATNAL1	0.0330241	0.200601	0.636588	0.0606683	0.0297816	0.154237	0.015823	0.563555	0.955718	0.0548511	0.0646175	0.280703																			0.0146902	0.69597	0.961449	-0.0491511	0.353904	0.835091	0.0775745	0.15227	0.783394				0.0197002	0.590717	0.999981
seq.24496.26	Q5EBL4	RILPL1	RILPL1	0.0161463	0.181238	0.614387	0.0145642	0.265352	0.538465	0.0130884	0.308012	0.863155	0.00975661	0.482664	0.753607																			0.0146029	0.450402	0.913965	0.023404	0.35518	0.835091	0.00746915	0.796941	0.985759				0.00731265	0.635303	0.999981
seq.24497.8	Q8N9V2	TRIML1	TRIML1	0.000683693	0.981683	0.994614	0.0258058	0.423645	0.684239	-0.00855623	0.787445	0.978453	0.029004	0.398852	0.692642																			-0.0456416	0.298754	0.854531	-0.0979849	0.115617	0.628845	0.0162687	0.793352	0.985759				0.03137	0.447725	0.999981
seq.24499.36	Q5TDP6	LGSN	LGSN	0.0561781	0.0502929	0.407534	0.0884924	0.00433964	0.0466976	0.0320227	0.292951	0.852764	0.0766819	0.0200624	0.148508																			0.0544393	0.191834	0.808301	0.107442	0.069483	0.540611	0.0335286	0.55838	0.951163				0.0109577	0.784918	0.999981
seq.24634.1	P57055	RIPPLY3	RIPPLY3	0.00356723	0.904023	0.976737	0.00957253	0.765011	0.899469	0.000666056	0.983093	0.99588	0.00932981	0.783927	0.916179																			-0.0564878	0.195082	0.808406	-0.0154745	0.804797	0.972325	-0.0655911	0.288374	0.867312				0.0543898	0.18545	0.999981
seq.24635.25	O75865	TRAPPC6A	TRAPPC6A	-0.0186245	0.534785	0.853617	-0.0133487	0.68108	0.855118	-0.0163202	0.608909	0.961568	-0.00737112	0.83094	0.937329																			0.00196629	0.96438	0.995115	0.00740743	0.904884	0.984518	-0.0383773	0.543859	0.948639				-0.013612	0.744505	0.999981
seq.24636.9	Q14919	DRAP1	DRAP1	-0.009505	0.747735	0.934508	-0.0566503	0.0764008	0.26664	0.0094454	0.763624	0.978089	-0.0601383	0.0771406	0.302785																			-0.0963565	0.0262887	0.53911	-0.148257	0.0150877	0.330879	-0.0399702	0.521787	0.946378				0.109731	0.00767911	0.490722
seq.24637.3	Q5H9L2	TCEAL5	TCEAL5	0.00114821	0.92905	0.980259	-0.000263664	0.984931	0.995336	0.00139098	0.919214	0.987972	-0.000774596	0.958392	0.986468																			0.00384209	0.848669	0.985597	0.0204	0.422452	0.872602	-0.00638922	0.842759	0.989808				-0.00158183	0.926415	0.999981
seq.24638.3	Q8N5H3	FAM89B	FAM89B	-0.0449132	0.115796	0.531784	-0.063415	0.0401586	0.181806	-0.0282513	0.351744	0.88725	-0.05301	0.106627	0.361075																			-0.0538494	0.199314	0.811923	-0.0305376	0.607493	0.93438	-0.109615	0.0709126	0.696224				0.00100138	0.980041	0.999981
seq.24640.63	Q9Y5J3	HEY1	HEY1_2	0.00967619	0.677518	0.913176	-0.0614611	0.0145661	0.099327	0.0327311	0.18469	0.803243	-0.073495	0.00600227	0.0780221																			0.0347268	0.334589	0.864761	-0.00749773	0.878355	0.982266	0.0551715	0.259414	0.847917				0.0297133	0.329739	0.999981
seq.24641.10	O95832	CLDN1	CLDN1	-0.0559129	0.0573153	0.421501	-0.082307	0.00967134	0.0764162	-0.033893	0.277857	0.845286	-0.0697803	0.0391154	0.215513																			-0.0760393	0.0766721	0.706716	-0.109104	0.0686604	0.540611	-0.0578784	0.354279	0.902857				-0.00281742	0.945986	0.999981
seq.24642.21	A1XBS5	FAM92A	FAM92A	0.0334109	0.263912	0.694249	0.0455724	0.159308	0.406993	0.0216565	0.495451	0.93938	0.0376418	0.273985	0.582939																			-0.00700739	0.87375	0.986611	-0.0466948	0.462593	0.887767	0.0358354	0.571011	0.952142				0.0397481	0.33973	0.999981
seq.24643.21	Q9Y2S2	CRYL1	CRYL1	-0.00266837	0.867734	0.967568	0.00213234	0.902161	0.95976	-0.00377078	0.82487	0.981599	0.00351741	0.848782	0.946117																			-0.0124858	0.602074	0.947119	-0.0153206	0.645986	0.938184	-0.00978762	0.777792	0.98498				0.0108223	0.623455	0.999981
seq.24645.2	Q9NQY0	BIN3	BIN3	0.0165333	0.506953	0.840973	-0.0346191	0.198748	0.461255	0.0310129	0.241567	0.834989	-0.0460297	0.108115	0.364471																			0.0260272	0.472035	0.922789	0.0112722	0.823588	0.97967	0.0651527	0.216588	0.826095				0.0163701	0.629072	0.999981
seq.24646.47	P21549	AGXT	AGXT	0.0119935	0.677049	0.912732	-0.036673	0.240379	0.510755	0.0264749	0.386861	0.900985	-0.0464007	0.162305	0.45285																			0.0587785	0.177033	0.795416	0.109283	0.0663817	0.536454	-0.00437148	0.943589	0.997756				0.0326168	0.414159	0.999981
seq.24647.3	Q9Y235	APOBEC2	APOBEC2	-0.00646222	0.805956	0.949755	0.0458412	0.107283	0.325106	-0.0235396	0.399544	0.906999	0.0544876	0.0718201	0.293279																			-0.0129629	0.739522	0.972455	0.012073	0.834419	0.97967	-0.038916	0.499653	0.938863				-0.0300074	0.421775	0.999981
seq.24649.11	Q96HA8	NTAQ1	NTAQ1	0.010905	0.583522	0.875511	0.028929	0.178711	0.435421	0.00205251	0.922669	0.988956	0.0281741	0.218252	0.527788																			0.0134322	0.632835	0.952641	0.00292527	0.941086	0.989866	0.0120292	0.786486	0.985759				-0.00101284	0.970771	0.999981
seq.24651.1	Q16799	RTN1	RTN1	-0.024692	0.394392	0.779172	0.00919804	0.769463	0.901983	-0.0311525	0.31223	0.867022	0.0206279	0.536365	0.790685																			-0.0465408	0.274575	0.846679	-0.127739	0.0396645	0.450789	0.0149153	0.802881	0.985922				-0.0160534	0.692377	0.999981
seq.24654.13	Q96HZ4	HES6	HES6	-0.0421304	0.143674	0.576379	-0.0691817	0.0264379	0.143229	-0.0231433	0.449133	0.927359	-0.0607004	0.0668243	0.284188																			-0.0494213	0.241048	0.837909	-0.0657096	0.278299	0.790103	-0.0371223	0.536445	0.948639				0.0111729	0.784383	0.999981
seq.24656.6	Q6ICB4	PHETA2	PHETA2	-0.0016336	0.954486	0.988827	-0.0346615	0.263066	0.535703	0.0103479	0.733568	0.978089	-0.0384399	0.242838	0.553578																			-0.00498809	0.905906	0.9873	0.00784944	0.895333	0.982827	-0.0320507	0.592305	0.957036				0.0272168	0.494697	0.999981
seq.24658.98	Q96NT0	CCDC115	CCDC115	-0.0220505	0.330403	0.738304	-0.00318344	0.896817	0.957823	-0.0237643	0.323634	0.872248	0.00550271	0.832875	0.937934																			-0.0245781	0.442021	0.911508	-0.0401498	0.373251	0.845301	-0.00783995	0.864157	0.989918				-0.0128717	0.685504	0.999981
seq.24659.6	P59910	DNAJB13	DNAJB13	-0.0406224	0.164779	0.598217	-0.0548333	0.0831523	0.280083	-0.0264922	0.393758	0.904284	-0.0451094	0.179867	0.481032																			-0.0416604	0.333421	0.864761	-0.0387113	0.531053	0.911145	-0.108197	0.0779164	0.707757				-0.0143131	0.728114	0.999981
seq.24661.4	Q9H9H5	MAP6D1	MAP6D1	0.00614852	0.812786	0.951011	-0.0692797	0.0136457	0.0951282	0.0315694	0.251664	0.840589	-0.0809201	0.00675863	0.0835734																			0.0379562	0.323532	0.860225	0.040012	0.482383	0.892891	0.028186	0.594564	0.95785				0.0637287	0.0796209	0.999981
seq.24664.3	Q5UCC4	EMC10	EMC10	0.0322953	0.248249	0.681679	0.0423135	0.162273	0.4104	0.0214723	0.470346	0.932947	0.0343932	0.285568	0.592244																			-0.011412	0.779048	0.982577	-0.00605287	0.918392	0.986057	-0.0311632	0.584041	0.956325				0.0491022	0.206748	0.999981
seq.24665.48	O75628	REM1	REM1	-0.0636608	0.0240509	0.30835	-0.0477474	0.11818	0.345067	-0.0550214	0.0666337	0.64041	-0.0274748	0.397222	0.69146																			-0.109313	0.00887428	0.343878	-0.131207	0.0289428	0.422541	-0.0635967	0.264501	0.850192				0.00156036	0.967966	0.999981
seq.24667.27	Q5HYN5	CT45A1	CT45A1	-0.0431046	0.135846	0.56583	-0.00750259	0.810651	0.919159	-0.0460961	0.133904	0.740696	0.00950807	0.775174	0.9123																			-0.0761061	0.0671653	0.686254	-0.160743	0.00630126	0.225507	0.00292875	0.961242	0.997756				-0.0266329	0.513567	0.999981
seq.24669.12	Q9UF47	DNAJC5B	DNAJC5B	0.0143922	0.336843	0.742481	0.0167764	0.301273	0.577421	0.0103155	0.517482	0.945044	0.0129743	0.452285	0.732037																			-0.00722583	0.757512	0.977521	-0.0205062	0.516749	0.90645	0.0130456	0.703256	0.974736				0.0254421	0.194994	0.999981
seq.24670.1	Q9NWS0	PIH1D1	PIH1D1	0.00168192	0.862098	0.966857	0.0107217	0.306272	0.582404	-0.00189681	0.853793	0.98165	0.0114184	0.305605	0.611019																			-0.00186495	0.901688	0.987164	0.0036553	0.876431	0.982266	-0.00217661	0.911235	0.993806				-0.00306617	0.809754	0.999981
seq.24671.15	Q9ULZ3	PYCARD	PYCARD	-0.0221953	0.328432	0.737763	-0.0216299	0.379093	0.651596	-0.017421	0.470686	0.932947	-0.0152261	0.56035	0.802783																			-0.0320869	0.320305	0.859081	-0.0230745	0.61742	0.93438	-0.0375732	0.445951	0.922265				0.00065863	0.984024	0.999981
seq.24674.22	Q96KS0	EGLN2	EGLN2	0.0061669	0.74729	0.934508	-0.0251892	0.223776	0.493346	0.015916	0.434008	0.922869	-0.0310429	0.158652	0.44711																			-0.0119334	0.674719	0.955932	0.0141108	0.692926	0.947726	-0.0451234	0.311625	0.883307				0.0429122	0.105333	0.999981
seq.24675.2	O15021	MAST4	MAST4	0.0113825	0.670739	0.910045	0.0310444	0.284162	0.559455	0.0019846	0.944331	0.990215	0.0303232	0.324592	0.627062																			0.015875	0.686631	0.957525	0.00412026	0.943561	0.991444	-0.00499781	0.926985	0.994937				-0.000501692	0.98921	0.999981
seq.24676.105	P57076	CFAP298	CFAP298	-0.0466658	0.0132364	0.231796	-0.0308495	0.130803	0.365144	-0.0418144	0.0369497	0.538308	-0.015363	0.478694	0.749792																			-0.0541681	0.0693477	0.690802	0.00640361	0.877023	0.982266	-0.109144	0.0118817	0.422259				-0.0241575	0.321001	0.999981
seq.24677.106	O15258	RER1	RER1	-0.028999	0.0522261	0.411619	-0.0301437	0.0623043	0.237441	-0.0220822	0.164201	0.786442	-0.022015	0.200076	0.505875																			-0.0463732	0.0329592	0.567575	-0.119154	0.000187681	0.0262934	0.0252295	0.384095	0.909678				-0.00099094	0.962379	0.999981
seq.24678.10	Q9NQS1	AVEN	AVEN	0.00762654	0.481677	0.830641	-0.00766206	0.513954	0.752746	0.0113069	0.326258	0.873399	-0.0117988	0.344208	0.643811																			0.0160887	0.333516	0.864761	0.0409976	0.0769476	0.555563	-0.0180408	0.428844	0.916982				0.00622361	0.668695	0.999981
seq.24679.35	Q9Y603	ETV7	ETV7	-0.0175683	0.552059	0.858911	0.00452661	0.887376	0.953972	-0.0214778	0.494375	0.93938	0.0124315	0.714626	0.885082																			-0.0384058	0.37447	0.877364	-0.0320081	0.591855	0.927987	-0.0550912	0.38338	0.909678				-0.00658804	0.873239	0.999981
seq.2468.62	P78556	CCL20	CCL20	0.0131758	0.661991	0.907016	0.0118435	0.716587	0.875119	0.0106991	0.738429	0.978089	0.0079265	0.819214	0.933237																			0.0474161	0.283354	0.847386	0.147504	0.0177448	0.346549	-0.0731516	0.243063	0.839856				-0.0158973	0.703485	0.999981
seq.24680.51	Q9H3N1	TMX1	TMX1	0.0512483	0.0716589	0.45003	0.0182886	0.553439	0.779696	0.0514803	0.0890559	0.672083	-0.000737653	0.982056	0.991584																			0.0422198	0.30514	0.856311	0.104862	0.0691788	0.540611	0.00739229	0.900933	0.992225				0.0566583	0.150322	0.999981
seq.24681.2	P78330	PSPH	PSPH	-0.0722136	0.0133877	0.232212	-0.0794695	0.0119066	0.0870249	-0.0535169	0.0839771	0.668555	-0.0599028	0.0739274	0.297219																			-0.094742	0.0269795	0.53911	-0.0390504	0.515311	0.905898	-0.14967	0.0128833	0.43019				0.012086	0.765084	0.999981
seq.24682.35	Q53TN4	CYBRD1	CYBRD1	-0.00995531	0.730732	0.930156	-0.01791	0.567362	0.788159	-0.00490692	0.873261	0.982911	-0.0161076	0.628619	0.839811																			-0.0252662	0.557189	0.935763	-0.216982	0.000381779	0.044147	0.172501	0.00521481	0.340641				0.00433746	0.913371	0.999981
seq.24683.11	Q8NHV1	GIMAP7	GIMAP7	-0.0428212	0.153722	0.585703	-0.076784	0.0180982	0.114708	-0.0209595	0.51123	0.941434	-0.0689936	0.046041	0.234856																			-0.0786133	0.0732018	0.70539	-0.00388876	0.950334	0.991929	-0.149134	0.0178166	0.497295				0.0430951	0.302612	0.999981
seq.24684.7	Q9NUV9	GIMAP4	GIMAP4	-0.0376546	0.194021	0.630438	-0.060338	0.0545455	0.21882	-0.0213067	0.488558	0.93938	-0.0525656	0.114788	0.37568																			-0.0963933	0.0228519	0.503171	-0.0961899	0.119668	0.635766	-0.0782399	0.205505	0.819374				0.0483648	0.231282	0.999981
seq.24685.12	Q9Y5W9	SNX11	SNX11	0.00796204	0.493017	0.835262	0.0209474	0.0955518	0.303973	0.00157849	0.898204	0.985388	0.0203676	0.127502	0.397546																			-0.0112718	0.501274	0.924185	0.0244485	0.290129	0.795972	-0.0438771	0.0754007	0.701821				0.0155482	0.349123	0.999981
seq.24687.18	Q9BTX7	TTPAL	TTPAL	-0.0134945	0.242086	0.674697	-0.0124445	0.319058	0.596076	-0.0108424	0.376688	0.89625	-0.00846186	0.523897	0.782088																			-0.0054052	0.772137	0.980668	-0.0097402	0.734789	0.959824	0.00614834	0.797513	0.985759				-0.01203	0.406082	0.999981
seq.24688.9	Q96MA1	DMRTB1	DMRTB1	0.00888176	0.758627	0.938154	-0.0505624	0.1057	0.322294	0.0280816	0.360648	0.88911	-0.0609212	0.066947	0.284252																			0.0537261	0.202239	0.812916	-0.00459838	0.940022	0.989825	0.102058	0.0873906	0.72593				-0.0043599	0.914805	0.999981
seq.24689.9	Q6NZI2	CAVIN1	CAVIN1	0.00997257	0.473772	0.826888	0.00275631	0.854899	0.936392	0.0102937	0.486891	0.93938	-0.00102475	0.949017	0.983417																			0.00144734	0.94231	0.991296	-0.0281272	0.354118	0.835091	0.0383454	0.1485	0.782227				0.012814	0.519934	0.999981
seq.24690.1	Q9NPB3	CABP2	CABP2	-0.0303684	0.310123	0.725478	-0.0418241	0.196146	0.458606	-0.0194648	0.540649	0.949209	-0.0346615	0.313837	0.618711																			-0.0125599	0.775158	0.981579	0.0150437	0.807813	0.972656	-0.0450752	0.476756	0.934227				-0.0206698	0.614697	0.999981
seq.24693.5	O95833	CLIC3	CLIC3	-0.0247302	0.381308	0.772541	-0.0422673	0.166789	0.417289	-0.0129807	0.665439	0.972174	-0.0375013	0.248616	0.558637																			-0.0385888	0.350203	0.869517	-0.0402534	0.512375	0.904947	-0.023214	0.706182	0.974736				0.00940201	0.812111	0.999981
seq.24695.8	Q9UF11	PLEKHB1	PLEKHB1	0.062959	0.0304153	0.340279	0.0329769	0.296064	0.571344	0.0594533	0.054257	0.605305	0.0113055	0.735472	0.893689																			0.0022958	0.957276	0.993973	-0.023879	0.697987	0.949017	-0.0148932	0.807378	0.988257				0.111841	0.0055603	0.413335
seq.24696.14	Q9H6Y5	MAGIX	MAGIX_1	0.0239469	0.42242	0.794764	-0.01366	0.672264	0.850892	0.0319155	0.314719	0.867564	-0.025382	0.459722	0.735814																			0.0156266	0.72194	0.968435	0.0307959	0.622772	0.935079	0.00931349	0.882416	0.989918				0.0611998	0.141421	0.999981
seq.24697.48	Q13151	HNRNPA0	HNRNPA0	-0.0292984	0.0793842	0.467367	-0.0242533	0.179906	0.436872	-0.0245198	0.167222	0.78795	-0.0152468	0.427454	0.712749																			-0.0423998	0.0880365	0.728797	-0.017599	0.607526	0.93438	-0.0585204	0.11038	0.748464				-0.00547222	0.812194	0.999981
seq.24698.12	Q99633	PRPF18	PRPF18	-0.0249154	0.104488	0.512682	-0.0182741	0.27149	0.54545	-0.0216821	0.18402	0.803243	-0.0102933	0.560026	0.802706																			-0.0333661	0.137469	0.777534	-0.0173551	0.590334	0.927987	-0.0545188	0.0868108	0.723589				-0.00997261	0.643694	0.999981
seq.24699.20	Q15041	ARL6IP1	ARL6IP1	-0.000961126	0.935593	0.98352	0.00637671	0.620406	0.82086	-0.00334475	0.791428	0.978453	0.00760529	0.578605	0.814066																			-0.0157781	0.358718	0.872213	-0.0323373	0.236484	0.763156	0.00465655	0.828268	0.989808				0.00717706	0.67191	0.999981
seq.24701.21	Q9Y4J8	DTNA	DTNA_1	-0.0119231	0.690326	0.915548	-0.030803	0.341948	0.61737	-0.00261012	0.934584	0.990192	-0.0298474	0.386331	0.682781																			-0.00363035	0.933586	0.990276	0.0398823	0.524263	0.909315	-0.0566656	0.353981	0.902857				0.00400587	0.92414	0.999981
seq.24702.31	Q6ZUS6	CCDC149	CCDC149	0.0421591	0.149952	0.583234	0.0718817	0.0234069	0.133698	0.0224035	0.470496	0.932947	0.0637256	0.0583596	0.265767																			0.00924118	0.829388	0.984666	0.0870343	0.154022	0.680834	-0.0700739	0.253863	0.845247				0.0221845	0.589139	0.999981
seq.24704.38	Q9GZQ3	COMMD5	COMMD5	0.0373986	0.209736	0.644424	-0.0318885	0.323357	0.600473	0.0537792	0.0900384	0.674646	-0.0518198	0.131366	0.403286																			0.0824807	0.0580698	0.658938	0.00763292	0.89698	0.983164	0.127579	0.0420441	0.615042				0.00430592	0.917862	0.999981
seq.24706.73	Q9UEE9	CFDP1	CFDP1	0.0125672	0.675471	0.911715	-0.0172419	0.595532	0.804609	0.0202852	0.524973	0.946803	-0.0246717	0.474907	0.746751																			-0.0435553	0.325027	0.860714	0.0124934	0.842675	0.97967	-0.08767	0.162767	0.789985				0.0466429	0.263883	0.999981
seq.24707.6	Q8TB03	CXorf38	CXorf38	-0.00812247	0.582913	0.875192	-0.0205432	0.199387	0.462296	-0.00190296	0.903653	0.985388	-0.0198442	0.24375	0.554234																			0.00737879	0.730232	0.970285	-0.0103739	0.762833	0.966705	0.0383404	0.145218	0.780913				-0.0144053	0.493154	0.999981
seq.24708.7	O75911	DHRS3	DHRS3	0.0277712	0.347117	0.751967	0.035856	0.261129	0.533611	0.0185013	0.55676	0.953984	0.0289391	0.394899	0.690387																			0.0103615	0.814971	0.984548	0.0638409	0.279459	0.791639	-0.0519098	0.413019	0.910933				0.0182314	0.663314	0.999981
seq.24710.1	Q5JR59	MTUS2	MTUS2	0.00475479	0.873165	0.967863	-0.0137699	0.669054	0.849455	0.0103274	0.744692	0.978089	-0.0175962	0.607977	0.830307																			-0.00264364	0.952223	0.993973	0.0838714	0.183745	0.716956	-0.0430701	0.486778	0.935241				-0.00476077	0.908808	0.999981
seq.24711.21	O15266	SHOX	SHOX	-0.0346579	0.243321	0.67482	-0.0299652	0.352257	0.626891	-0.0285951	0.364792	0.891208	-0.0195268	0.568126	0.807924																			-0.0210411	0.6298	0.952282	0.00272059	0.964256	0.994097	0.0119638	0.84897	0.989808				-0.0561437	0.177256	0.999981
seq.24712.6	A4D1E9	GTPBP10	GTPBP10	0.033903	0.256746	0.68742	-0.0180054	0.578015	0.795378	0.0448074	0.158959	0.778691	-0.0345683	0.315334	0.619528																			-0.02351	0.591939	0.943399	-0.0625378	0.317186	0.811212	0.017628	0.778974	0.985213				0.0979297	0.0186348	0.705808
seq.24713.4	Q9H6Y5	MAGIX	MAGIX_2	-0.000986702	0.973619	0.992935	-0.0796535	0.0134809	0.0946131	0.0271495	0.390944	0.902416	-0.0896296	0.00894193	0.0952368																			0.00999035	0.818689	0.984666	0.00762064	0.901372	0.984215	0.000143487	0.998166	0.999843				0.0189915	0.648188	0.999981
seq.24717.26	Q15257	PTPA	PTPA	0.0104176	0.32707	0.737451	0.00402515	0.726551	0.878785	0.0103472	0.360038	0.88911	0.000224436	0.985366	0.993362																			0.0129656	0.416829	0.898935	0.0444846	0.0540754	0.501833	-0.0172619	0.429535	0.917143				0.0109696	0.448524	0.999981
seq.24718.8	Q8NAA5	LRRC75A	LRRC75A	-0.00170682	0.95181	0.988247	-0.0149681	0.624641	0.824185	0.00334831	0.911193	0.987007	-0.0161945	0.618503	0.834716																			0.0240163	0.57104	0.939319	-0.00562524	0.926179	0.987614	0.059846	0.325772	0.885542				-0.0147441	0.701881	0.999981
seq.24720.10	Q6P6B7	ANKRD16	ANKRD16	-0.0329815	0.0207552	0.289898	0.00595007	0.700303	0.867338	-0.0393799	0.00940269	0.289024	0.020415	0.213106	0.522543																			-0.0532421	0.00733456	0.307412	-0.0190876	0.492128	0.899614	-0.08595	0.00272981	0.245515				-0.0241225	0.24038	0.999981
seq.24721.17	Q9H4A6	GOLPH3	GOLPH3	0.00481833	0.721381	0.92638	0.0143797	0.325447	0.602205	0.00034335	0.980934	0.99588	0.0142534	0.359515	0.659714																			-0.00546763	0.796757	0.983542	-0.0353444	0.252828	0.776824	0.0284777	0.340441	0.894308				0.0109828	0.536218	0.999981
seq.24722.13	Q5JUX0	SPIN3	SPIN3	0.0439175	0.116973	0.532263	0.00996348	0.742679	0.889635	0.046118	0.121743	0.718719	-0.00700892	0.827945	0.936586																			0.0170762	0.675896	0.955932	0.103987	0.075786	0.553282	-0.0915668	0.10917	0.74834				0.0694738	0.0754194	0.999981
seq.24723.58	P20042	EIF2S2	EIF2S2	0.00664805	0.533142	0.853617	0.0152368	0.186901	0.445832	0.0021162	0.851928	0.981599	0.0144595	0.23889	0.548649																			-0.00224824	0.87681	0.986611	-0.00391259	0.858057	0.98155	-0.000606358	0.974824	0.997756				0.00758176	0.631178	0.999981
seq.24725.4	Q92905	COPS5	COPS5	0.0155027	0.274753	0.700758	-0.00192551	0.900344	0.959365	0.0182184	0.227655	0.824167	-0.00864103	0.597154	0.823603																			0.0229168	0.279968	0.847386	0.0192471	0.524876	0.909315	0.0539121	0.0970567	0.738765				0.0112193	0.567526	0.999981
seq.2474.54	P02743	APCS	APCS	-0.022805	0.392418	0.778978	-0.0534274	0.0641907	0.242195	-0.00681357	0.809939	0.981599	-0.0509166	0.0972734	0.344063																			-0.00335099	0.932091	0.990276	0.00571483	0.919339	0.986057	-0.00360287	0.94774	0.997756				-0.00932743	0.801602	0.999981
seq.2475.1	P10721	KIT	KIT	-0.0224925	0.374955	0.768584	-0.0409492	0.13556	0.373085	-0.0109148	0.685355	0.975547	-0.03694	0.205428	0.512689																			-0.0300172	0.422919	0.900634	-0.0832124	0.136927	0.65891	0.00914058	0.874156	0.989918				0.00936328	0.798775	0.999981
seq.2480.58	P35625	TIMP3	TIMP3	0.0325576	0.18949	0.62563	0.0530715	0.0480855	0.204975	0.0179959	0.494667	0.93938	0.0464613	0.103559	0.355614																			0.00614328	0.86606	0.986611	0.0339197	0.53303	0.911355	-0.0397193	0.421879	0.913249				0.0198518	0.567069	0.999981
seq.24891.54	Q9H6S3	EPS8L2	EPS8L2	-0.0520252	0.0494386	0.406558	-0.0546226	0.0566299	0.223576	-0.0393536	0.162301	0.784256	-0.040036	0.188937	0.491048																			-0.0308819	0.424784	0.900634	-0.0432388	0.433189	0.878733	-0.00665313	0.908195	0.993573				-0.0429965	0.243055	0.999981
seq.24892.8	Q9BZQ2	SHCBP1L	SHCBP1L	0.00399674	0.879192	0.970092	-0.051916	0.0681785	0.249742	0.0229913	0.410506	0.912716	-0.060401	0.0461078	0.234892																			0.0747733	0.054963	0.645419	0.0233343	0.673862	0.94364	0.133883	0.0161598	0.484018				-0.0429559	0.234822	0.999981
seq.24896.5	O00255	MEN1	MEN1	0.00131109	0.964222	0.992016	0.0265056	0.402004	0.669459	-0.00802231	0.796543	0.979588	0.0294804	0.381406	0.678844																			0.0938071	0.0272596	0.53911	0.148616	0.0127054	0.306485	0.0496112	0.413214	0.910933				-0.086407	0.0350564	0.853738
seq.24898.39	Q8WVM8	SCFD1	SCFD1	0.00929377	0.72935	0.929389	-0.00991267	0.732959	0.883096	0.0140834	0.622421	0.96272	-0.0151286	0.624795	0.837466																			0.0354498	0.37672	0.878378	-0.00537513	0.926843	0.987614	0.0712626	0.204769	0.819374				-0.0115523	0.757799	0.999981
seq.24899.13	Q8TE68	EPS8L1	EPS8L1	0.0440864	0.108037	0.517932	0.0208134	0.484331	0.731113	0.0425042	0.145702	0.759578	0.00500076	0.874514	0.954289																			0.066676	0.0994697	0.736357	0.0710089	0.19303	0.72523	0.0139351	0.808408	0.988283				0.0186733	0.624317	0.999981
seq.24900.46	Q9Y2B5	VPS9D1	VPS9D1	-0.0240352	0.389987	0.778854	-0.0224873	0.457568	0.709834	-0.0191715	0.51952	0.945044	-0.0153823	0.633109	0.841351																			-0.0755528	0.0755134	0.706716	-0.0217602	0.723233	0.95685	-0.08954	0.132943	0.771091				0.0527203	0.157161	0.999981
seq.24901.4	P09327	VIL1	VIL1	0.030519	0.0447854	0.396912	0.033117	0.0442839	0.193179	0.0227598	0.158844	0.778691	0.0247569	0.156867	0.444509																			0.0394739	0.0909931	0.728797	0.050943	0.150324	0.677248	0.0266401	0.39334	0.909678				0.00859332	0.67257	0.999981
seq.24902.84	Q9NQX3	GPHN	GPHN	-0.00203104	0.926857	0.979262	-0.0273053	0.253801	0.525118	0.00754537	0.748761	0.978089	-0.0301134	0.237519	0.547573																			-0.0102012	0.747973	0.97426	-0.0210343	0.662846	0.941891	0.0124107	0.768085	0.984021				0.00410612	0.899301	0.999981
seq.24903.7	Q9P2G3	KLHL14	KLHL14	-0.0301818	0.311651	0.725965	-0.0133503	0.679433	0.854422	-0.0294143	0.354551	0.8879	-0.00242204	0.943862	0.98229																			-0.043733	0.319233	0.859081	-0.0241939	0.695591	0.947726	-0.123429	0.0493062	0.637495				0.0541191	0.190071	0.999981
seq.24904.121	Q6ZWJ1	STXBP4	STXBP4	-0.00711784	0.806554	0.950289	0.0111084	0.724014	0.877836	-0.011971	0.698517	0.976515	0.0154994	0.643126	0.846615																			-0.025276	0.559942	0.936946	-0.0638562	0.302962	0.803975	0.0566906	0.362778	0.903483				0.00493022	0.90198	0.999981
seq.24905.22	Q8TE69	EOLA1	EOLA1	0.00576378	0.743203	0.934508	-0.0048071	0.800572	0.914169	0.00823091	0.660137	0.970971	-0.0078382	0.698655	0.878217																			0.0170949	0.496384	0.924185	0.0400274	0.295563	0.798952	0.00489293	0.884274	0.989918				-0.00829557	0.731112	0.999981
seq.24907.3	Q10713	PMPCA	PMPCA	-0.0290767	0.117039	0.532263	-0.0382673	0.0567944	0.22401	-0.0192644	0.32862	0.874964	-0.0311474	0.144876	0.42695																			-0.0347916	0.212776	0.819689	-0.0436573	0.291586	0.795972	-0.0241828	0.52977	0.948639				0.00342892	0.892004	0.999981
seq.24909.40	P51178	PLCD1	PLCD1	0.0522417	0.0455649	0.401259	0.0772451	0.00626703	0.0575004	0.0317182	0.252271	0.840589	0.0656243	0.0287606	0.182988																			0.0727276	0.0513169	0.634252	0.0466221	0.389143	0.854146	0.105443	0.0573128	0.665365				-0.00722712	0.847622	0.999981
seq.24910.18	Q15233	NONO	NONO	0.008137	0.527805	0.853013	0.00362404	0.795076	0.913008	0.00791203	0.563777	0.955718	0.000717815	0.961414	0.987183																			0.00956045	0.615888	0.948522	-0.0251712	0.29468	0.798047	0.047229	0.115494	0.757915				0.00270037	0.880936	0.999981
seq.24911.57	Q14764	MVP	MVP	0.00131185	0.943195	0.984932	-0.00269659	0.892377	0.955137	0.00243763	0.900923	0.985388	-0.00359197	0.865438	0.950223																			0.00334064	0.896595	0.986611	0.00577294	0.878794	0.982266	0.01096	0.755549	0.98288				-0.00260386	0.922712	0.999981
seq.24912.40	Q9H7D7	WDR26	WDR26	0.0379929	0.154846	0.587362	0.053042	0.0664021	0.246429	0.0241728	0.394018	0.904284	0.0441864	0.150098	0.434949																			0.0612425	0.106578	0.745847	-0.0153271	0.780591	0.969712	0.149758	0.00466701	0.320747				-0.0069438	0.856667	0.999981
seq.24914.10	Q15910	EZH2	EZH2	0.0127065	0.668399	0.90943	-0.00601502	0.851403	0.935516	0.0165607	0.600144	0.961306	-0.012163	0.722065	0.887871																			-0.00885642	0.83957	0.984728	0.00661655	0.914561	0.986057	-0.0195851	0.758055	0.98288				-0.00488911	0.905985	0.999981
seq.24917.95	Q96KC8	DNAJC1	DNAJC1	-0.0126238	0.288357	0.710889	0.000275891	0.982904	0.995336	-0.0143638	0.255973	0.840589	0.00555197	0.684974	0.870453																			-0.0327931	0.0789916	0.713373	-0.0356675	0.234427	0.761071	-0.0226323	0.326496	0.885978				0.00379232	0.807201	0.999981
seq.24920.6	O94925	GLS	GLS	0.00868477	0.502872	0.840235	0.00435002	0.756594	0.896884	0.00827392	0.548394	0.951208	0.00131087	0.930003	0.975928																			0.00274151	0.895376	0.986611	0.0134696	0.662774	0.941891	-0.00993036	0.722692	0.974736				0.014677	0.375291	0.999981
seq.24921.73	Q9BW71	HIRIP3	HIRIP3	-0.0396246	0.131385	0.55875	-0.0302132	0.288538	0.563858	-0.0340901	0.222104	0.821542	-0.0176913	0.558617	0.802469																			-0.10267	0.00676275	0.301569	-0.157344	0.00359497	0.168964	-0.0390932	0.464143	0.930107				0.0347531	0.347734	0.999981
seq.24922.19	Q8NBF2	NHLRC2	NHLRC2	0.0147694	0.617981	0.890499	-0.00106298	0.97353	0.991772	0.0170804	0.587738	0.958297	-0.00734818	0.829278	0.936779																			0.0576259	0.184844	0.800589	0.0160398	0.795091	0.971754	0.0963108	0.119869	0.758465				-0.0305324	0.462148	0.999981
seq.24923.27	Q0VDG4	SCRN3	SCRN3	0.00796977	0.785093	0.946166	0.03858	0.222733	0.492595	-0.00477076	0.878064	0.983175	0.0403468	0.231015	0.539808																			-0.0174482	0.688586	0.959333	-0.0925363	0.138681	0.660495	0.0217256	0.723354	0.974736				0.0119353	0.765096	0.999981
seq.24926.9	Q92945	KHSRP	KHSRP	-0.0527662	0.0687137	0.443182	-0.0901705	0.00402507	0.0444956	-0.0277335	0.366765	0.891519	-0.0799973	0.0163095	0.132312																			-0.0602908	0.1523	0.78549	-0.0295978	0.623592	0.935079	-0.084977	0.165729	0.789985				0.0125237	0.75763	0.999981
seq.24928.20	Q6P582	MZT2A	MZT2A	-0.0227923	0.433578	0.799481	-0.00710183	0.821669	0.925083	-0.0232636	0.452691	0.927964	0.00149446	0.964447	0.989159																			-0.054087	0.210693	0.819689	-0.115072	0.0623827	0.531527	0.00576833	0.924944	0.994937				0.0038009	0.925047	0.999981
seq.24929.26	P35712	SOX6	SOX6	-0.0496333	0.0898462	0.48882	-0.00696796	0.825949	0.926238	-0.0536418	0.0848213	0.668555	0.0127633	0.704586	0.881547																			0.0273802	0.517	0.929382	0.0430054	0.477465	0.891422	-0.00933498	0.877013	0.989918				-0.0604417	0.140775	0.999981
seq.24931.9	Q8TE67	EPS8L3	EPS8L3	0.011617	0.686713	0.915063	0.00795789	0.798636	0.913646	0.0103119	0.736137	0.978089	0.00419876	0.899178	0.965323																			-0.0267163	0.533929	0.934343	0.0660585	0.273015	0.784886	-0.0921085	0.135486	0.775195				0.0158625	0.689326	0.999981
seq.24934.96	Q9NZT2	OGFR	OGFR	-0.0113368	0.6269	0.895727	-0.0377773	0.134419	0.371067	0.000568684	0.981691	0.99588	-0.0379862	0.156969	0.444509																			0.00111939	0.974004	0.996499	-0.0218766	0.658648	0.941572	0.0357868	0.475283	0.934075				0.00466539	0.8867	0.999981
seq.24935.62	Q9H334	FOXP1	FOXP1	0.0284723	0.309139	0.725074	-0.0486809	0.108287	0.327333	0.0491194	0.0980638	0.679083	-0.0665578	0.0385616	0.213304																			0.0682123	0.104491	0.745847	0.0649665	0.277632	0.789441	0.08422	0.167401	0.790865				0.0150614	0.695012	0.999981
seq.24937.7	Q9UNA1	ARHGAP26	ARHGAP26	0.00785213	0.792571	0.947159	-0.0280583	0.385327	0.655894	0.0187127	0.555187	0.953842	-0.034886	0.309693	0.616106																			-0.0298802	0.496637	0.924185	-0.111676	0.072438	0.544032	0.0613593	0.330683	0.888014				0.0542725	0.190367	0.999981
seq.24938.7	P63010	AP2B1	AP2B1	0.0134061	0.110859	0.524946	0.00216012	0.812524	0.919977	0.0143852	0.107694	0.688577	-0.00312379	0.746806	0.898737																			0.0142798	0.292046	0.854135	0.0382278	0.0643603	0.534938	-0.0116793	0.510623	0.946083				0.0165304	0.12006	0.999981
seq.24940.3	O14920	IKBKB	IKBKB	-0.0234536	0.216743	0.652469	-0.00560496	0.785166	0.908234	-0.0245197	0.224646	0.822797	0.00340153	0.876308	0.954816																			-0.0388003	0.174775	0.792738	-0.0889684	0.0520972	0.496115	0.0184366	0.587345	0.956349				-0.0126716	0.624241	0.999981
seq.24941.14	O75153	CLUH	CLUH	-0.0520539	0.0826995	0.474153	0.0338055	0.298694	0.575146	-0.0709975	0.0260582	0.475139	0.0600977	0.0820991	0.311435																			-0.0835607	0.059217	0.66165	-0.117058	0.0621362	0.531527	0.00205923	0.974167	0.997756				-0.0526007	0.208591	0.999981
seq.24942.22	Q70J99	UNC13D	UNC13D	0.0214742	0.127071	0.553564	0.0243952	0.109398	0.329579	0.015638	0.295612	0.853546	0.0186618	0.249044	0.558931																			0.0283084	0.18459	0.800589	0.101606	0.000923304	0.089561	-0.0362391	0.220491	0.826119				0.0136593	0.440766	0.999981
seq.24944.12	Q8NFH8	REPS2	REPS2	0.0331075	0.128907	0.555581	-0.00882858	0.708267	0.871097	0.0405162	0.0804499	0.666587	-0.0236663	0.344907	0.644196																			0.0298771	0.385639	0.882966	-0.0304246	0.572381	0.923639	0.0255934	0.562844	0.95165				0.0713089	0.0143961	0.632725
seq.24945.16	Q96L92	SNX27	SNX27	0.00130513	0.897949	0.97407	0.0156573	0.155063	0.402766	-0.00407076	0.706564	0.976515	0.0171525	0.143013	0.423687																			-0.00432441	0.782319	0.983243	-0.0122209	0.6325	0.936606	0.005978	0.748661	0.982332				-0.00360415	0.793047	0.999981
seq.24946.9	Q7Z5H3	ARHGAP22	ARHGAP22	-0.00532607	0.848222	0.962459	-0.0463948	0.123656	0.354241	0.0102712	0.728054	0.978089	-0.0501448	0.11733	0.381075																			0.0507502	0.23188	0.836367	0.0605867	0.322629	0.812727	0.0343359	0.565046	0.952142				-0.0287336	0.442826	0.999981
seq.24947.40	Q9Y6R0	NUMBL	NUMBL	0.000756876	0.979889	0.994614	-0.0189799	0.559426	0.785094	0.00751286	0.813796	0.981599	-0.0217211	0.52956	0.786673																			-0.00969253	0.82399	0.984666	0.0625753	0.303413	0.804355	-0.079988	0.200685	0.819374				0.0189579	0.649332	0.999981
seq.24948.79	Q8WXF1	PSPC1	PSPC1	-0.046834	0.102297	0.510594	-0.0405164	0.191537	0.452555	-0.0385726	0.205499	0.813942	-0.0263685	0.423675	0.709045																			-0.0814145	0.0499811	0.63214	-0.0878208	0.15023	0.677248	-0.0245957	0.68845	0.97086				0.00720855	0.859433	0.999981
seq.24950.21	Q9BW04	SARG	SARG	0.0162317	0.169722	0.601854	0.0226737	0.076355	0.26664	0.0103125	0.411542	0.913215	0.0188857	0.164905	0.456293																			0.00524146	0.772554	0.980668	0.0324663	0.234163	0.761071	-0.0198433	0.412673	0.910933				0.0152662	0.334466	0.999981
seq.24951.3	Q08AM6	VAC14	VAC14	-0.0345813	0.243264	0.67482	-0.007402	0.817521	0.922926	-0.0364622	0.247372	0.839331	0.00599497	0.860451	0.949554																			-0.0420033	0.338724	0.868925	-0.111029	0.0759481	0.553282	-0.00957389	0.877906	0.989918				0.0133482	0.745879	0.999981
seq.24952.28	Q96I24	FUBP3	FUBP3	-0.0060267	0.63818	0.899621	-0.0259316	0.0614315	0.235914	0.00237402	0.861524	0.982289	-0.0268036	0.0690812	0.287316																			-0.0160901	0.411292	0.895814	-0.0542116	0.0858741	0.581689	0.0296682	0.217995	0.826119				0.0196653	0.253434	0.999981
seq.24953.27	O15066	KIF3B	KIF3B	0.0358431	0.231394	0.663925	0.0316124	0.328929	0.606338	0.0292755	0.358222	0.88862	0.0208198	0.545534	0.796202																			0.0407905	0.354549	0.869517	0.0383597	0.543742	0.914817	0.0858647	0.166148	0.789985				0.0307769	0.462518	0.999981
seq.24954.83	Q10567	AP1B1	AP1B1	-0.0508626	0.0782826	0.465313	-0.0437933	0.161725	0.409655	-0.0419881	0.171329	0.791407	-0.0284005	0.39285	0.68889																			-0.015946	0.707892	0.965085	-0.0547453	0.373889	0.845301	0.0398013	0.503818	0.940624				-0.000877031	0.982346	0.999981
seq.24955.116	Q9Y6X8	ZHX2	ZHX2	0.0402655	0.180217	0.61377	-0.038808	0.232464	0.503119	0.0592535	0.063433	0.632007	-0.0605468	0.0794807	0.30544																			0.039933	0.36679	0.876422	0.110679	0.0786408	0.562347	-0.0280231	0.659105	0.965605				0.0425166	0.310646	0.999981
seq.24956.1	Q86U44	METTL3	METTL3	0.00193287	0.921142	0.978446	-0.00168134	0.93657	0.975399	0.00278084	0.893475	0.985388	-0.00270285	0.90426	0.966564																			-0.0209823	0.480083	0.924144	0.0111456	0.790904	0.971419	-0.04448	0.302207	0.874702				0.0303502	0.250425	0.999981
seq.24957.6	B1AK53	ESPN	ESPN	-0.0599841	0.0317423	0.345882	-0.098791	0.00106565	0.0191685	-0.032845	0.266808	0.844642	-0.0867564	0.00679936	0.0835734																			0.00261164	0.949585	0.993213	0.0538218	0.361957	0.839123	-0.0496854	0.397135	0.910531				-0.0665924	0.0866944	0.999981
seq.24958.3	P48382	RFX5	RFX5	0.00662447	0.810408	0.951011	-0.0117767	0.69361	0.864131	0.0116575	0.691377	0.975846	-0.0160587	0.613461	0.83199																			0.000835879	0.983315	0.997871	-0.0194046	0.732321	0.958478	0.0218562	0.701275	0.974736				0.028405	0.466745	0.999981
seq.24959.20	Q7L1T6	CYB5R4	CYB5R4	0.0120322	0.215112	0.651076	0.00864018	0.411015	0.677125	0.0105373	0.307272	0.863155	0.00476964	0.669407	0.862205																			0.0225923	0.152027	0.78549	0.0228257	0.378188	0.848037	0.0248601	0.171249	0.795767				0.00498064	0.67857	0.999981
seq.24960.48	O75146	HIP1R	HIP1R	-0.0239501	0.424602	0.795757	-0.056952	0.0790618	0.27117	-0.00689783	0.82858	0.981599	-0.0544228	0.11448	0.375502																			0.0166937	0.706575	0.965017	0.0764442	0.226376	0.752007	-0.0767317	0.22441	0.831125				1.77645e-05	0.999659	0.999981
seq.24962.7	Q96B97	SH3KBP1	SH3KBP1	-0.0182045	0.5192	0.849447	-0.0428719	0.160348	0.407965	-0.00532065	0.859362	0.982289	-0.0409115	0.207974	0.515687																			-0.035505	0.405272	0.893852	-0.00849368	0.890003	0.982266	-0.064147	0.274866	0.85903				0.0190544	0.619157	0.999981
seq.24963.1	Q5W041	ARMC3	ARMC3	-0.00530037	0.709927	0.921392	-0.00419843	0.785656	0.908348	-0.00450324	0.766423	0.978089	-0.00253941	0.877115	0.95514																			-0.011414	0.616199	0.948522	0.0132425	0.715064	0.953615	-0.0311577	0.263983	0.849647				0.00632581	0.729132	0.999981
seq.24967.4	Q08174	PCDH1	PCDH1	-0.0260624	0.378023	0.769981	0.011736	0.713957	0.873917	-0.0335397	0.285708	0.847344	0.0239921	0.480582	0.751942																			-0.0468277	0.279042	0.84671	-0.0390031	0.52591	0.909748	-0.0679669	0.277322	0.8619				-0.0179431	0.666279	0.999981
seq.24968.10	Q8IVF5	TIAM2	TIAM2	0.0517475	0.0578636	0.421501	0.0248299	0.400415	0.668583	0.049721	0.086979	0.670338	0.00639414	0.838647	0.940111																			0.0512738	0.213495	0.819689	0.0174165	0.760936	0.965839	0.0884412	0.130528	0.769767				0.0397239	0.282925	0.999981
seq.24970.117	Q9BXP5	SRRT	SRRT	-0.0251375	0.297853	0.715417	-0.0713423	0.00625865	0.0574959	-0.00322863	0.899593	0.985388	-0.0701615	0.0114071	0.107691																			-0.0370254	0.310006	0.857715	0.0749193	0.152665	0.679283	-0.106624	0.0424057	0.615389				0.0290513	0.37116	0.999981
seq.24971.2	Q9Y2H2	INPP5F	INPP5F	0.00453107	0.810735	0.951011	0.0376994	0.0654324	0.244323	-0.00833516	0.678507	0.973963	0.04078	0.0611636	0.272357																			0.011709	0.674511	0.955932	0.023469	0.594518	0.928417	-0.00626325	0.852914	0.989808				-0.0269948	0.309258	0.999981
seq.24973.11	Q8N3F8	MICALL1	MICALL1	-0.0193768	0.126258	0.551764	0.00331901	0.808873	0.918	-0.0230631	0.0869353	0.670338	0.0117752	0.419106	0.707411																			-0.0507534	0.00648048	0.293232	-0.0528158	0.0532031	0.500109	-0.0479817	0.0636264	0.685217				0.00733519	0.679747	0.999981
seq.24975.3	Q7L513	FCRLA	FCRLA	0.0250614	0.386175	0.776293	-0.0304931	0.331181	0.608559	0.0391638	0.202818	0.811364	-0.0449581	0.177896	0.478041																			0.0211808	0.61644	0.948522	0.0716964	0.220812	0.748194	0.0324907	0.597592	0.958785				0.0695385	0.0861373	0.999981
seq.24977.18	O15195	VILL	VILL	-0.0394008	0.185998	0.620989	0.00321763	0.920644	0.966529	-0.0456702	0.149468	0.76547	0.0200165	0.559769	0.802706																			-0.0230998	0.597509	0.945493	-0.0774669	0.214854	0.739906	0.0352641	0.572452	0.952142				-0.0459851	0.271054	0.999981
seq.24979.17	P55884	EIF3B	EIF3B	0.0161206	0.108796	0.519383	0.0271205	0.0126288	0.0906412	0.00861207	0.41944	0.915794	0.0239571	0.0381701	0.212826																			0.0134049	0.372106	0.876872	0.0377255	0.103922	0.614505	-0.0104507	0.593159	0.957036				0.00699307	0.612687	0.999981
seq.24981.8	Q9Y6G9	DYNC1LI1	DYNC1LI1	0.0177473	0.285161	0.706838	0.0267607	0.13643	0.374066	0.0105851	0.548528	0.951208	0.022878	0.231039	0.539808																			-0.0128221	0.55626	0.935401	0.0101814	0.757618	0.965643	-0.0490034	0.0889082	0.726932				0.0321793	0.198576	0.999981
seq.24982.33	Q8N3R9	MPP5	MPP5	-0.00601734	0.841005	0.960065	0.0282477	0.384768	0.655894	-0.0167469	0.59931	0.961306	0.0343847	0.319602	0.62382																			-0.041259	0.349219	0.869517	-0.122055	0.0490415	0.484759	0.0299058	0.635525	0.961482				0.0118349	0.777601	0.999981
seq.24983.119	Q8IUD2	ERC1	ERC1	0.0178745	0.0864846	0.481758	0.0206535	0.0672747	0.248067	0.0128847	0.244753	0.837128	0.0159208	0.184336	0.48476																			0.0159569	0.339516	0.869402	0.0278102	0.283306	0.792463	0.00741655	0.732913	0.975587				0.011305	0.398069	0.999981
seq.2500.2	Q9Y264	ANGPT4	ANGPT4	0.00586995	0.77333	0.94117	-0.0196176	0.373886	0.646841	0.0136672	0.528601	0.946803	-0.0246791	0.293345	0.599444																			0.00772858	0.796572	0.983542	0.00810815	0.848613	0.980705	0.00393097	0.926696	0.994937				0.0247829	0.377771	0.999981
seq.2501.51	P12830	CDH1	CDH1_3	0.0232099	0.419372	0.792715	0.0131446	0.672768	0.851036	0.0215727	0.480252	0.937168	0.00523275	0.874326	0.954279																			0.0147749	0.72653	0.969141	0.0380775	0.527269	0.909748	-0.0376786	0.520338	0.946378				0.0246172	0.539417	0.999981
seq.25033.194	P55072	VCP	VCP	0.0117764	0.515556	0.848164	0.0551664	0.00480501	0.0492327	-0.006362	0.740511	0.978089	0.0575152	0.00573523	0.0759658																			-0.00350801	0.897394	0.986611	-0.00536574	0.884013	0.982266	0.00288145	0.942488	0.997756				-0.00399269	0.871554	0.999981
seq.25036.10	P46060	RANGAP1	RANGAP1	-0.0318241	0.0336651	0.35327	-0.0313894	0.053001	0.215585	-0.0248465	0.118488	0.713972	-0.0222628	0.196243	0.501623																			-0.0429871	0.0470035	0.622421	-0.0446409	0.160823	0.68802	-0.0373711	0.201399	0.819374				-0.00487606	0.816665	0.999981
seq.25037.4	Q9ULA0	DNPEP	DNPEP	-0.0228462	0.445933	0.806911	-0.0362689	0.263219	0.535778	-0.0129654	0.68406	0.975547	-0.0315122	0.360608	0.661221																			-0.0321706	0.464321	0.920354	-0.0534142	0.397569	0.859083	-0.0313891	0.61745	0.960483				0.0142205	0.735247	0.999981
seq.25038.5	P0C1S8	WEE2	WEE2	0.0116197	0.675933	0.911715	-0.00771423	0.797781	0.913646	0.0158149	0.592328	0.961277	-0.0134857	0.673333	0.864358																			0.00563571	0.892762	0.986611	-0.0185931	0.744564	0.964102	0.0106075	0.862286	0.989918				0.0279033	0.460479	0.999981
seq.25039.10	Q9UH77	KLHL3	KLHL3	0.0266888	0.337817	0.7443	-0.00691777	0.818316	0.923578	0.0326057	0.270792	0.845286	-0.0188715	0.555494	0.800743																			0.00314992	0.937998	0.990819	0.0816605	0.159328	0.686055	-0.0553324	0.321981	0.884894				0.0327124	0.406791	0.999981
seq.25041.11	Q16877	PFKFB4	PFKFB4	-0.00946604	0.732206	0.930526	-0.0643881	0.031232	0.158334	0.0120649	0.681025	0.973963	-0.0688051	0.0303733	0.189119																			-0.00644153	0.8769	0.986611	-0.0280853	0.642595	0.936606	0.053736	0.358171	0.902857				0.0312114	0.405953	0.999981
seq.25043.74	P55809	OXCT1	OXCT1	0.0145762	0.22205	0.655902	0.0251907	0.051137	0.212998	0.00755018	0.551463	0.952257	0.0224173	0.102554	0.353743																			0.00634419	0.726414	0.969141	-0.00811811	0.780107	0.969712	0.0251854	0.261208	0.847917				0.00861405	0.59658	0.999981
seq.25049.8	P22307	SCP2	SCP2_2	0.0142724	0.289527	0.712569	0.0343132	0.0185498	0.116697	0.00397572	0.78099	0.978089	0.0328529	0.0339931	0.201655																			0.00493727	0.810952	0.984548	0.0442606	0.164585	0.694772	-0.0309646	0.247733	0.841846				0.00376762	0.835325	0.999981
seq.25050.82	P29144	TPP2	TPP2	-0.00297599	0.882306	0.970092	0.00847931	0.696791	0.866177	-0.00636649	0.765841	0.978089	0.0108178	0.640189	0.844887																			-0.0140609	0.624626	0.95141	-0.0491067	0.237405	0.764259	0.0314461	0.438691	0.920345				-0.00568042	0.843528	0.999981
seq.25051.104	Q9C0B1	FTO	FTO	-0.0679554	0.016334	0.253838	-0.103491	0.000720996	0.0145096	-0.0402209	0.17945	0.797131	-0.0887528	0.00629123	0.0798863																			-0.0675964	0.0989107	0.736357	-0.0736277	0.190863	0.721586	-0.0835794	0.16897	0.793568				0.00202998	0.959398	0.999981
seq.25052.3	Q8IUI8	CRLF3	CRLF3	0.0134589	0.640567	0.899837	0.0731626	0.0189785	0.118566	-0.0107809	0.724564	0.978089	0.0771374	0.0200796	0.148508																			-0.0210552	0.608733	0.947378	0.0675625	0.280015	0.791639	-0.10433	0.0637303	0.685217				0.00263858	0.948392	0.999981
seq.25053.1	O43237	DYNC1LI2	DYNC1LI2	-0.00354149	0.78108	0.944961	0.0128281	0.352352	0.626891	-0.00854586	0.528141	0.946803	0.0159671	0.276339	0.584702																			-0.0306771	0.103996	0.745847	-0.0492768	0.0884687	0.585976	-0.00628575	0.799144	0.985759				0.0150781	0.396143	0.999981
seq.25054.15	Q9UMS4	PRPF19	PRPF19	-0.0182657	0.398512	0.783391	-0.0423823	0.0699957	0.253187	-0.00563107	0.806395	0.981599	-0.0403172	0.104987	0.358403																			-0.0281749	0.366074	0.8761	-0.0196722	0.660962	0.941732	-0.0351458	0.423257	0.914273				0.0153345	0.61711	0.999981
seq.25055.56	P22059	OSBP	OSBP	-0.000789549	0.955363	0.989065	-0.00962599	0.528423	0.762306	0.00251719	0.866724	0.982911	-0.0105506	0.515888	0.776015																			-0.00250798	0.904878	0.987164	-0.00560565	0.86053	0.98194	0.0114445	0.682301	0.969658				0.00548576	0.779501	0.999981
seq.25057.2	O43707	ACTN4	ACTN4	0.00176866	0.89909	0.974305	-0.0129358	0.391513	0.662049	0.00658054	0.657189	0.970971	-0.015353	0.338929	0.639999																			-0.0164497	0.407473	0.894214	-0.0334252	0.233979	0.761071	-0.00826607	0.768916	0.984021				0.0289995	0.148276	0.999981
seq.25058.23	Q9BZ71	PITPNM3	PITPNM3	-0.023693	0.418675	0.792715	-0.0894996	0.00470144	0.0484441	0.00491675	0.874183	0.982911	-0.0913048	0.00668639	0.0831234																			0.0512301	0.237627	0.83646	-0.0226528	0.718779	0.954908	0.12111	0.046103	0.627776				-0.025105	0.545016	0.999981
seq.25059.18	Q9UBN7	HDAC6	HDAC6	-0.0153496	0.339876	0.745558	-0.0137594	0.429396	0.689215	-0.0124731	0.465778	0.931172	-0.00917782	0.620057	0.835297																			0.0100921	0.637091	0.952641	-0.0236056	0.470489	0.89046	0.044328	0.116607	0.757915				-0.030186	0.205156	0.999981
seq.25060.18	P48163	ME1	ME1	-0.0085045	0.744824	0.934508	-0.0303389	0.283376	0.558428	0.00113487	0.967409	0.991922	-0.0307557	0.306513	0.612269																			-0.0418048	0.284212	0.847984	-0.00134186	0.98024	0.99791	-0.0843897	0.137116	0.775195				0.047384	0.188107	0.999981
seq.25061.8	Q96JJ3	ELMO2	ELMO2	0.00407671	0.747497	0.934508	-0.00379396	0.781967	0.906653	0.00595089	0.658563	0.970971	-0.00597982	0.681675	0.869398																			0.00990191	0.623252	0.950613	0.0517537	0.0891358	0.587961	-0.0285511	0.291513	0.867319				0.00488278	0.766652	0.999981
seq.25064.34	Q96PE3	INPP4A	INPP4A	-2.08883e-05	0.99907	0.999756	-0.0370684	0.0559638	0.222178	0.0130823	0.491789	0.93938	-0.0418682	0.0423159	0.224528																			-0.00835846	0.723427	0.968435	-0.0892139	0.0097081	0.275189	0.0808614	0.0129783	0.43019				0.0178172	0.503643	0.999981
seq.25065.22	Q13203	MYBPH	MYBPH	0.0177442	0.547209	0.857893	0.0241068	0.451128	0.705554	0.0115999	0.71091	0.977155	0.0198848	0.558297	0.802366																			0.0408198	0.348369	0.869517	-0.0184191	0.767839	0.968192	0.131898	0.0289224	0.561639				-0.0257979	0.527943	0.999981
seq.25066.32	O15488	GYG2	GYG2	0.060742	0.0401714	0.383048	-0.00589556	0.854174	0.936132	0.0708533	0.0244927	0.459869	-0.0320746	0.346494	0.645422																			0.0839889	0.0519727	0.63492	0.0433992	0.476339	0.890993	0.137198	0.0305098	0.564217				0.0527245	0.204836	0.999981
seq.25068.131	P49448	GLUD2	GLUD2	-0.0266286	0.370218	0.765951	-0.0848087	0.0083224	0.0700671	-0.000178113	0.995488	0.998779	-0.0847435	0.0131084	0.116033																			-0.0448441	0.302941	0.856311	-0.165951	0.00583972	0.22306	0.0774016	0.22011	0.826119				0.0407901	0.325963	0.999981
seq.25070.18	Q8TDZ2	MICAL1	MICAL1	0.0193398	0.12104	0.539645	0.0234324	0.0826595	0.279207	0.0135563	0.306352	0.86228	0.0184529	0.198441	0.504586																			0.0129107	0.493284	0.924185	0.000751318	0.979735	0.997823	0.0338539	0.150254	0.783394				0.0104772	0.539744	0.999981
seq.25072.11	Q86WJ1	CHD1L	CHD1L	-0.0173111	0.373488	0.76777	-0.0299575	0.155273	0.40298	-0.00891639	0.666474	0.972174	-0.0266582	0.234673	0.544457																			-0.010028	0.735251	0.971821	-0.00623797	0.886642	0.982266	-0.0211202	0.607332	0.958897				-0.00363124	0.889728	0.999981
seq.25073.13	Q14139	UBE4A	UBE4A	-0.00180406	0.951157	0.987907	0.0385372	0.226574	0.496371	-0.0156642	0.616706	0.962635	0.0442815	0.191281	0.493442																			-0.0293514	0.503038	0.924185	0.0196018	0.753198	0.964845	-0.101832	0.103543	0.743368				-0.00423982	0.91624	0.999981
seq.25074.119	Q6ZS86	GK5	GK5	-0.00964398	0.739145	0.932846	-0.0467417	0.135532	0.373085	0.00575274	0.851791	0.981599	-0.0488628	0.142559	0.422916																			0.00799797	0.851524	0.985597	-0.023853	0.695099	0.947726	0.10079	0.0965334	0.738765				0.00711856	0.861138	0.999981
seq.25075.2	Q96DT7	ZBTB10	ZBTB10	0.0348502	0.236411	0.669069	0.00987635	0.75639	0.896884	0.0359289	0.251562	0.840589	-0.00341032	0.919806	0.97369																			0.0327361	0.452115	0.914168	-0.0318279	0.613567	0.93438	0.0840695	0.172455	0.795767				0.0161464	0.692527	0.999981
seq.25076.2	Q13228	SELENBP1	SELENBP1	-0.00847922	0.777255	0.942251	-0.0590078	0.068438	0.250287	0.0114431	0.71936	0.977738	-0.0632232	0.0665436	0.283491																			0.00991523	0.821862	0.984666	-0.0503278	0.419206	0.871378	0.110316	0.0755	0.701821				0.0174626	0.677998	0.999981
seq.25078.13	Q96DT6	ATG4C	ATG4C	0.00519627	0.560642	0.864215	0.00863398	0.371995	0.645984	0.002822	0.766217	0.978089	0.00759968	0.459795	0.735814																			0.00440661	0.720807	0.968435	0.00469339	0.80369	0.972325	0.00714615	0.659644	0.965605				0.000106269	0.993537	0.999981
seq.25080.16	P54855	UGT2B15	UGT2B15	-0.0371393	0.196917	0.633912	0.00135821	0.965283	0.987652	-0.0423877	0.165795	0.787878	0.0168588	0.610925	0.830874																			-0.0390775	0.358823	0.872213	0.0406461	0.49999	0.90159	-0.122193	0.0450808	0.626066				-0.0429985	0.281066	0.999981
seq.25081.6	Q5W0V3	FAM160B1	FAM160B1	0.0147129	0.365503	0.765316	-0.00240829	0.891188	0.955137	0.0174801	0.312038	0.867022	-0.00882902	0.6371	0.843169																			0.0156193	0.523153	0.931143	0.00502588	0.88714	0.982266	0.039032	0.257288	0.845772				0.0174821	0.433599	0.999981
seq.25082.3	O00401	WASL	WASL	0.0133139	0.638688	0.899621	-0.0146315	0.633254	0.829573	0.0203345	0.5006	0.93938	-0.0221641	0.497218	0.76341																			0.0251341	0.546338	0.935312	0.0188337	0.753009	0.964845	0.0245637	0.674458	0.967947				0.0370265	0.347878	0.999981
seq.25083.26	O60610	DIAPH1	DIAPH1	-0.01704	0.202215	0.636645	0.00189469	0.895798	0.957296	-0.0199198	0.160881	0.782964	0.00919902	0.549514	0.798362																			-0.0322897	0.095818	0.733962	-0.0487094	0.0698305	0.540611	-0.0135822	0.633642	0.960483				-0.00102866	0.956507	0.999981
seq.25085.37	Q9BZE9	ASPSCR1	ASPSCR1	0.0154087	0.0932835	0.494386	0.0169028	0.0890055	0.290895	0.0114265	0.241456	0.834989	0.0127057	0.22893	0.537465																			0.00537414	0.693908	0.961415	0.0186639	0.356202	0.835091	-0.00355743	0.844019	0.989808				0.0197885	0.117792	0.999981
seq.25086.83	Q96HH9	GRAMD2B	GRAMD2B	0.00299844	0.920686	0.978439	-0.0819579	0.0119099	0.0870249	0.03221	0.312793	0.867022	-0.0937461	0.00679059	0.0835734																			0.0377102	0.393329	0.887395	0.0440784	0.479928	0.891796	-0.00268735	0.966293	0.997756				0.0382111	0.361665	0.999981
seq.25087.11	Q9Y4J8	DTNA	DTNA_2	-0.0368031	0.214001	0.650024	-0.0332856	0.298998	0.575272	-0.0297676	0.34491	0.884583	-0.0222815	0.513458	0.774761																			-0.0441135	0.3045	0.856311	-0.092872	0.124576	0.642918	0.047239	0.428423	0.916982				-0.0290661	0.482286	0.999981
seq.25088.42	P46020	PHKA1	PHKA1	0.00617763	0.834931	0.959286	-0.0743303	0.0203675	0.123135	0.0335066	0.286987	0.847466	-0.0867004	0.0109978	0.106259																			0.0544602	0.210291	0.819689	0.0713691	0.242294	0.770936	0.045534	0.464567	0.930107				0.0070735	0.86481	0.999981
seq.25089.21	Q13263	TRIM28	TRIM28	-0.072507	0.0147117	0.241576	-0.0536792	0.0955523	0.303973	-0.0629366	0.0462448	0.575886	-0.030616	0.37018	0.669797																			-0.0665844	0.124376	0.763279	-0.0551955	0.372949	0.84508	-0.0698615	0.262833	0.848736				-0.0429796	0.302921	0.999981
seq.25091.83	O75044	SRGAP2	SRGAP2	0.00526872	0.726397	0.927248	-0.0254685	0.118357	0.345306	0.0149586	0.349603	0.887024	-0.0309654	0.0741199	0.297686																			0.00539056	0.793805	0.983243	-0.00757077	0.786582	0.970859	0.0259699	0.484471	0.934296				0.0261982	0.199884	0.999981
seq.25092.32	Q92499	DDX1	DDX1	0.0173686	0.274071	0.699583	0.0351823	0.0405743	0.182572	0.00716693	0.670803	0.972555	0.0325497	0.0747515	0.297833																			-0.00721883	0.742941	0.972968	0.031202	0.306561	0.806483	-0.0573368	0.0690335	0.692712				0.0256485	0.267351	0.999981
seq.25093.96	Q8TAA9	VANGL1	VANGL1	0.0424665	0.139285	0.569413	0.0352158	0.257762	0.530002	0.0355331	0.244418	0.837128	0.0221913	0.502034	0.766742																			0.028451	0.502303	0.924185	0.0534002	0.379586	0.848358	-0.00504067	0.931804	0.995631				0.0314412	0.432313	0.999981
seq.25094.9	Q9NR19	ACSS2	ACSS2	-0.015155	0.548831	0.858526	-0.0406304	0.137307	0.375059	-0.00270899	0.919683	0.987998	-0.0396342	0.172972	0.470714																			-0.00853649	0.819974	0.984666	-0.00590253	0.90889	0.985886	-0.0269707	0.617757	0.960483				-0.00646844	0.853064	0.999981
seq.25095.1	Q9Y6H5	SNCAIP	SNCAIP	0.0264868	0.371038	0.765951	-0.0142637	0.656513	0.842172	0.035121	0.265252	0.844642	-0.0272949	0.423975	0.709221																			0.0430479	0.320013	0.859081	0.0268994	0.652573	0.94052	0.0742838	0.235505	0.837871				0.0398361	0.336869	0.999981
seq.25096.58	Q14324	MYBPC2	MYBPC2	-0.0269336	0.356384	0.758918	-0.0568707	0.0720995	0.258487	-0.0104078	0.737042	0.978089	-0.0530665	0.114237	0.375042																			-0.00977448	0.821203	0.984666	-0.0680162	0.270731	0.783846	0.0631027	0.302333	0.874702				-0.0124569	0.757667	0.999981
seq.25099.4	Q86UW7	CADPS2	CADPS2	0.0146326	0.494583	0.835851	0.0117634	0.611881	0.816103	0.0123687	0.587161	0.957908	0.00722441	0.769471	0.909824																			0.011916	0.704362	0.963801	-0.027917	0.548208	0.916968	0.0697995	0.108014	0.74834				0.0132862	0.660583	0.999981
seq.25100.11	Q8IY22	CMIP	CMIP	0.00884147	0.509281	0.843207	0.00167225	0.908215	0.96106	0.00939945	0.509446	0.941002	-0.00178033	0.908103	0.968113																			-0.00201846	0.916165	0.988949	0.00445814	0.882647	0.982266	-0.00143414	0.95299	0.997756				0.0201009	0.297279	0.999981
seq.25102.23	O95163	ELP1	ELP1	-0.0385543	0.129915	0.55676	-0.0545986	0.0474526	0.203306	-0.0241238	0.372759	0.894745	-0.0456692	0.119128	0.384342																			-0.0891687	0.0170987	0.460054	-0.132908	0.0137237	0.318399	-0.0309151	0.552885	0.949944				0.0566551	0.107341	0.999981
seq.25103.45	Q5VIR6	VPS53	VPS53	0.0108535	0.301933	0.719244	0.0268274	0.018309	0.115503	0.00276348	0.804374	0.981599	0.0258123	0.0327637	0.196966																			-0.00167091	0.920733	0.989822	0.0168547	0.551764	0.916968	-0.0177595	0.343013	0.89693				0.00836556	0.53409	0.999981
seq.25104.10	Q9NZI6	TFCP2L1	TFCP2L1	0.00608854	0.616427	0.890499	0.0277414	0.0348404	0.166928	-0.00294513	0.819439	0.981599	0.0288232	0.0392396	0.215513																			0.00186659	0.925524	0.990276	0.00453673	0.889164	0.982266	0.00431193	0.856371	0.989918				-0.00473415	0.749723	0.999981
seq.25105.70	Q9BY44	EIF2A	EIF2A_1	0.0304078	0.159581	0.592228	0.0114096	0.626363	0.824767	0.0303094	0.187165	0.803243	0.000315853	0.989875	0.995615																			0.0634072	0.0475868	0.622421	0.136874	0.00103018	0.0929072	-0.00119506	0.980924	0.997756				0.001895	0.949663	0.999981
seq.25105.87	Q9BY44	EIF2A	EIF2A_2	0.00957182	0.342627	0.749336	0.0247711	0.0231655	0.132936	0.00204338	0.848617	0.981599	0.0240205	0.0383786	0.213079																			0.00422707	0.786825	0.983243	0.0198558	0.398315	0.859083	-0.00630592	0.766623	0.984021				0.000520715	0.968888	0.999981
seq.25108.6	O95260	ATE1	ATE1	-0.0060114	0.610266	0.886852	0.0269167	0.034852	0.166928	-0.0163272	0.192021	0.807459	0.032914	0.0152187	0.127435																			-0.0180361	0.291951	0.854135	0.00459312	0.85992	0.98194	-0.0365126	0.10356	0.743368				-0.0104614	0.530329	0.999981
seq.25110.19	Q9UPT5	EXOC7	EXOC7	0.0476581	0.105018	0.513271	0.00681233	0.83044	0.927711	0.0513949	0.100038	0.679805	-0.0119629	0.723191	0.888589																			0.0459261	0.297429	0.854531	0.0693094	0.272653	0.78447	-0.00215483	0.972556	0.997756				0.00440443	0.913213	0.999981
seq.25111.24	Q9NS91	RAD18	RAD18	-0.029756	0.317429	0.728566	-0.0649552	0.0434921	0.191213	-0.0106964	0.734863	0.978089	-0.0610478	0.0741526	0.297686																			-0.0502949	0.249556	0.839325	-0.137976	0.0261173	0.404818	0.0344492	0.583975	0.956325				0.00827403	0.842797	0.999981
seq.25112.6	Q9UBS0	RPS6KB2	RPS6KB2	0.0425357	0.149302	0.583109	0.00336605	0.916097	0.964835	0.0470309	0.134524	0.741325	-0.0141487	0.677394	0.865909																			0.0413508	0.338097	0.86849	-0.0201856	0.741875	0.963036	0.137617	0.0259618	0.550242				0.0526631	0.197521	0.999981
seq.25114.256	Q9ULP9	TBC1D24	TBC1D24	-0.0718117	0.0140093	0.235351	-0.0430503	0.174081	0.429892	-0.0659039	0.0338546	0.520598	-0.0188923	0.573905	0.811504																			-0.0928704	0.0307549	0.558726	-0.145895	0.0162127	0.335751	-0.0528941	0.39221	0.909678				-0.0290607	0.476221	0.999981
seq.25116.11	Q9Y3X0	CCDC9	CCDC9	0.000112952	0.99218	0.998209	0.0119134	0.339536	0.615621	-0.00409198	0.738379	0.978089	0.0134164	0.311846	0.618009																			-0.00712383	0.708358	0.965085	0.0371139	0.161927	0.689387	-0.0537297	0.052757	0.642999				0.00458748	0.746303	0.999981
seq.25117.17	Q15124	PGM5	PGM5	0.0411832	0.103764	0.512682	0.0849528	0.00190469	0.0272072	0.0164515	0.539639	0.949209	0.0789099	0.00665971	0.0830376																			0.0508784	0.162608	0.78549	0.0672248	0.260083	0.781531	0.0532767	0.367991	0.903898				-0.0204	0.598561	0.999981
seq.25118.45	Q96G01	BICD1	BICD1	-0.0211548	0.390077	0.778854	0.00977045	0.713981	0.873917	-0.0273023	0.296512	0.853546	0.0197408	0.485724	0.755282																			-0.0170223	0.643638	0.955516	0.0908691	0.0857565	0.581689	-0.147286	0.00376828	0.295182				-0.0467107	0.164416	0.999981
seq.25121.7	Q5JPE7	NOMO2	NOMO2	-0.0391213	0.166528	0.600395	-0.0892599	0.00352286	0.0409968	-0.01252	0.676301	0.973963	-0.0846422	0.00927394	0.0966842																			-0.0602964	0.155524	0.78549	-0.0421614	0.491174	0.898413	-0.0741528	0.221553	0.826119				0.0446949	0.25526	0.999981
seq.25123.198	Q9UBZ4	APEX2	APEX2	0.0269688	0.358307	0.76019	0.0298696	0.34778	0.621889	0.0198806	0.524468	0.946803	0.022523	0.50578	0.769695																			0.0138952	0.746847	0.974118	0.00360597	0.954024	0.991929	0.0114553	0.848026	0.989808				0.0151808	0.71081	0.999981
seq.25124.21	O95365	ZBTB7A	ZBTB7A	0.0284995	0.328284	0.737763	-0.0205954	0.514377	0.753185	0.0395271	0.202314	0.811284	-0.0351492	0.295242	0.601633																			0.0530998	0.2205	0.82745	0.0615708	0.312168	0.810489	0.0115961	0.852337	0.989808				-0.00474749	0.905569	0.999981
seq.25125.7	Q99469	STAC	STAC	-0.0163075	0.576978	0.871287	-0.000145437	0.996336	0.998529	-0.0184278	0.553942	0.953335	0.00669849	0.842552	0.942243																			-0.0576314	0.179739	0.795416	-0.0867249	0.15478	0.682135	-0.0735039	0.235024	0.837871				0.0327712	0.423526	0.999981
seq.25126.19	Q9P2P5	HECW2	HECW2	-0.0345801	0.239418	0.67316	-0.0666559	0.0360616	0.171285	-0.0155566	0.617941	0.962635	-0.0609677	0.071151	0.291918																			0.024322	0.575584	0.939827	0.00901015	0.883922	0.982266	0.0266901	0.669979	0.967197				-0.0126494	0.755635	0.999981
seq.2514.65	Q15768	EFNB3	EFNB3_1	-0.0244769	0.380698	0.771885	-0.0139228	0.645045	0.835298	-0.0227395	0.444441	0.925776	-0.00548358	0.86469	0.950223																			-0.0200236	0.625502	0.95141	0.00923209	0.87057	0.982266	-0.0314943	0.598467	0.958785				0.0223735	0.564015	0.999981
seq.2515.14	O00451	GFRA2	GFRA2	0.0786537	0.00510867	0.141508	0.0654759	0.0314256	0.158692	0.0656955	0.0276571	0.490316	0.0413448	0.200169	0.505875																			0.102293	0.0135168	0.41902	0.106756	0.0675913	0.539324	0.100776	0.0915773	0.734337				0.0204512	0.598852	0.999981
seq.2516.57	O00585	CCL21	CCL21	0.000851938	0.976277	0.993971	-0.0108605	0.726027	0.878589	0.00480474	0.874672	0.982911	-0.0126216	0.701731	0.88064																			-0.0260823	0.520989	0.930703	-0.0403228	0.478801	0.891664	-0.0100964	0.865612	0.989918				0.0531172	0.195512	0.999981
seq.25209.15	P54710	FXYD2	FXYD2	-0.047805	0.10694	0.51647	-0.0319571	0.319681	0.596383	-0.0427056	0.175587	0.793703	-0.0162706	0.633467	0.841351																			-0.0546141	0.207864	0.817211	0.0173738	0.780843	0.969712	-0.129478	0.0352479	0.591662				-0.0216058	0.603875	0.999981
seq.25211.14	Q9UBI6	GNG12	GNG12	0.0074402	0.795258	0.947345	0.0034832	0.910718	0.961951	0.00717426	0.81396	0.981599	0.000850581	0.979454	0.99143																			0.00897549	0.830024	0.984666	-0.0441538	0.457991	0.887005	0.0476276	0.440841	0.922265				0.00858216	0.830744	0.999981
seq.25215.1	P62072	TIMM10	TIMM10	0.0329263	0.0199221	0.282909	0.0422445	0.00578084	0.0546927	0.0222232	0.138694	0.744026	0.0340589	0.036169	0.206839																			0.0498182	0.0362963	0.585753	0.0750068	0.0459055	0.473775	0.0104731	0.720398	0.974736				-0.0154863	0.423051	0.999981
seq.25216.8	P05109	S100A8	S100A8_3	0.00978959	0.740841	0.9335	0.00475243	0.881995	0.951197	0.00938079	0.765795	0.978089	0.00129919	0.969574	0.990378																			-0.0309546	0.477324	0.924004	0.0505121	0.420889	0.871384	-0.13056	0.0362401	0.592969				0.0368193	0.372597	0.999981
seq.25217.35	Q9NS26	SPANXA1	SPANXA1	-0.0351302	0.234856	0.667288	-0.0147509	0.644879	0.835298	-0.034485	0.27305	0.845286	-0.00205128	0.951938	0.984367																			0.00110045	0.979816	0.997871	0.031927	0.608059	0.93438	-0.0303383	0.624542	0.960483				-0.0661361	0.109391	0.999981
seq.25218.10	Q9Y6A9	SPCS1	SPCS1	-0.0103757	0.72325	0.926588	0.0820906	0.00974039	0.0766876	-0.0409763	0.187421	0.803243	0.0972776	0.00399007	0.0628829																			-0.0212104	0.620711	0.950374	-0.0113289	0.855	0.98155	0.0136099	0.821275	0.989793				-0.0556212	0.173628	0.999981
seq.25219.17	Q16864	ATP6V1F	ATP6V1F	0.0115258	0.625549	0.895579	0.027055	0.289759	0.564654	0.0034493	0.890715	0.985388	0.0257898	0.342596	0.642753																			0.00103373	0.975146	0.99661	-0.0265649	0.585515	0.926362	0.0419752	0.36409	0.903487				0.000264122	0.993829	0.999981
seq.25220.8	A8MQ03	CYSRT1	CYSRT1	-0.0533197	0.0736646	0.454373	-0.00631909	0.844854	0.933857	-0.0579702	0.0673231	0.64131	0.014893	0.663931	0.857686																			-0.0735263	0.0954575	0.733962	-0.0547459	0.383861	0.850876	-0.0958704	0.125337	0.763317				-0.0224026	0.588598	0.999981
seq.25225.14	Q9BXU8	FTHL17	FTHL17	0.0274397	0.238908	0.672839	0.0282896	0.261757	0.533782	0.0209803	0.397019	0.905602	0.0205826	0.442472	0.725732																			0.0341917	0.292771	0.854135	-0.019398	0.68681	0.947726	0.103461	0.0197599	0.502989				0.021392	0.518061	0.999981
seq.25227.20	Q9H3H9	TCEAL2	TCEAL2	-0.029208	0.304466	0.721312	0.0108429	0.725212	0.878589	-0.0368082	0.223456	0.821542	0.0243504	0.457547	0.735814																			-0.0574368	0.162709	0.78549	-0.041399	0.468346	0.890075	-0.0224907	0.703971	0.974736				-0.0109989	0.783004	0.999981
seq.2523.31	P13501	CCL5	CCL5_1	0.0367844	0.175255	0.609266	0.0824456	0.00495207	0.0498285	0.0123684	0.667277	0.972174	0.0779024	0.0124973	0.112728																			0.00843825	0.833094	0.984666	-0.00509627	0.929145	0.988149	-0.00880515	0.875978	0.989918				0.00760968	0.84191	0.999981
seq.25232.4	Q9NZN3	EHD3	EHD3	0.0391482	0.00342687	0.10939	0.0428017	0.0031189	0.0383156	0.0290813	0.0403567	0.547483	0.0321196	0.0364858	0.207818																			0.029271	0.146666	0.78549	0.0250576	0.414587	0.86943	0.0290991	0.271474	0.854612				0.0304772	0.0928056	0.999981
seq.25235.2	Q9BTV6	DPH7	DPH7	-0.014486	0.286968	0.709243	-0.0107168	0.467027	0.717304	-0.0125774	0.384475	0.899429	-0.00610684	0.696547	0.878127																			-0.0267194	0.241357	0.837909	-0.0272129	0.419465	0.871378	-0.0270403	0.386939	0.909678				0.00744987	0.649796	0.999981
seq.25236.11	Q96S19	METTL26	METTL26	-0.00292734	0.88337	0.970482	0.0397051	0.0658263	0.245144	-0.0172614	0.414888	0.915634	0.0460063	0.0448465	0.231051																			-0.0155791	0.615958	0.948522	-0.0111103	0.800679	0.972325	-0.0159376	0.717446	0.974736				-0.0179894	0.495281	0.999981
seq.25238.6	Q9BZR8	BCL2L14	BCL2L14	-0.0499139	0.0865236	0.481758	-0.0388409	0.217583	0.486672	-0.0426314	0.168571	0.78795	-0.0231727	0.488778	0.757001																			-0.0499616	0.25216	0.840792	-0.0493311	0.427346	0.876056	-0.0398767	0.521839	0.946378				-0.0360545	0.368307	0.999981
seq.2524.56	P09429	HMGB1	HMGB1	-0.0566422	0.0504072	0.407565	-0.104669	0.000826009	0.016036	-0.0270685	0.377059	0.89625	-0.0947618	0.00435921	0.0653433																			-0.0694327	0.100924	0.738072	-0.104733	0.0822047	0.57318	-0.0261585	0.663742	0.965605				0.013908	0.729769	0.999981
seq.25240.1	Q96G04	EEF2KMT	EEF2KMT	-0.0331788	0.268531	0.696991	-0.0655005	0.0432662	0.190776	-0.0143415	0.652266	0.970971	-0.0602573	0.0801795	0.306762																			0.00311196	0.944135	0.992047	-0.0398567	0.527443	0.909748	0.0373304	0.553982	0.950709				-0.0330979	0.427203	0.999981
seq.25242.12	Q7Z7H3	CATIP	CATIP	0.0369065	0.194734	0.63152	-0.0226791	0.461919	0.712718	0.0498652	0.0995946	0.679805	-0.0411094	0.209796	0.517563																			0.0081091	0.847419	0.985597	0.0291572	0.634587	0.936606	0.0317715	0.605657	0.958897				0.0813645	0.0391997	0.900012
seq.25244.9	Q5T447	HECTD3	HECTD3	-0.0683538	0.017033	0.257864	0.0138207	0.655869	0.842087	-0.0821586	0.00698427	0.251922	0.0439753	0.181231	0.482202																			-0.103395	0.0155535	0.45505	-0.0614362	0.30726	0.806483	-0.133515	0.0321639	0.568188				-0.0496446	0.206415	0.999981
seq.25245.22	Q9NPQ8	RIC8A	RIC8A	-0.0141732	0.531471	0.853617	-0.0125714	0.608251	0.813369	-0.011566	0.63108	0.967063	-0.00832358	0.749604	0.899944																			-0.0423318	0.206039	0.816043	0.0473109	0.318156	0.811212	-0.120834	0.0119983	0.422259				0.0273842	0.384082	0.999981
seq.25247.12	Q8IUR7	ARMC8	ARMC8	-0.039728	0.18213	0.615982	-0.0296117	0.358206	0.633073	-0.0344076	0.277003	0.845286	-0.017005	0.619491	0.835193																			-0.0505932	0.249552	0.839325	-0.146271	0.0186745	0.353261	0.0225549	0.715031	0.974736				-0.0202128	0.626714	0.999981
seq.25248.28	P49757	NUMB	NUMB	-0.0163717	0.269949	0.697026	0.0310705	0.0529893	0.215585	-0.0295067	0.0609969	0.624982	0.0419088	0.0140242	0.121338																			-0.0376133	0.125471	0.763843	-0.017936	0.661216	0.941732	-0.0506326	0.0628894	0.683604				-0.0171356	0.341436	0.999981
seq.25249.33	P29803	PDHA2	PDHA2	0.0063265	0.758411	0.938154	-0.0071266	0.748884	0.893222	0.00966883	0.658438	0.970971	-0.0106734	0.652076	0.851593																			-0.00670266	0.837172	0.984728	0.0289434	0.528695	0.909884	-0.0347304	0.462065	0.928145				0.0309205	0.241925	0.999981
seq.25251.6	O14638	ENPP3	ENPP3	-0.0293996	0.320453	0.731899	-0.0173454	0.587775	0.800645	-0.0270781	0.389863	0.901929	-0.0073582	0.828874	0.936614																			-0.0719582	0.0925494	0.732884	-0.0758447	0.219556	0.746649	-0.0822331	0.174017	0.796803				0.0299459	0.472191	0.999981
seq.25252.29	Q765P7	MTSS2	MTSS2	0.00682772	0.604694	0.884007	-0.00761166	0.593977	0.803865	0.010412	0.457846	0.9296	-0.0114362	0.451317	0.731119																			0.0079237	0.695531	0.961449	-0.0155581	0.61421	0.93438	0.039341	0.13674	0.775195				0.010342	0.56082	0.999981
seq.25253.17	Q5JWF2	GNAS	GNAS_1	0.0371401	0.213235	0.648724	0.0478117	0.138822	0.377356	0.0249996	0.430698	0.920311	0.038593	0.261268	0.569829																			0.0177892	0.681872	0.956299	-0.0539818	0.387118	0.852505	0.099679	0.110857	0.748464				0.0368413	0.378693	0.999981
seq.25256.153	P68104	EEF1A1	EEF1A1_1	0.00157328	0.881798	0.970092	0.004104	0.720126	0.876286	0.000324359	0.977004	0.99498	0.00398486	0.743585	0.897142																			-0.00402343	0.810212	0.984548	0.00607796	0.810478	0.974152	-0.0100017	0.650678	0.964313				0.00819264	0.550163	0.999981
seq.25256.23	P68104	EEF1A1	EEF1A1_2	0.0122659	0.310303	0.725478	0.0366599	0.00502741	0.0502689	0.000877033	0.945441	0.990215	0.0363377	0.00891974	0.0952368																			-0.00159892	0.933735	0.990276	0.0187421	0.540242	0.912696	-0.0133405	0.576795	0.952607				0.00273982	0.860277	0.999981
seq.25257.162	Q8TAK6	OLIG1	OLIG1	-0.00145243	0.953907	0.988738	0.0162765	0.549775	0.77754	-0.00741955	0.781315	0.978089	0.0190088	0.511434	0.77395																			-0.0319281	0.37721	0.87879	-0.078073	0.130671	0.65026	0.0106477	0.836748	0.989808				0.0247411	0.488511	0.999981
seq.25258.41	Q8NB90	SPATA5	SPATA5	0.000520726	0.984559	0.994723	-0.00869936	0.765318	0.899578	0.00368029	0.897701	0.985388	-0.010056	0.745698	0.898068																			0.0200543	0.612782	0.948274	-0.0163392	0.772297	0.96942	0.106815	0.0563674	0.663387				-0.0174589	0.640415	0.999981
seq.25259.7	Q9BQA9	CYBC1	CYBC1	-0.0183964	0.469789	0.823338	-0.0166146	0.546376	0.775291	-0.0148891	0.582574	0.957908	-0.0111094	0.704717	0.881547																			-0.0270761	0.474657	0.922936	-0.0622959	0.221761	0.749123	-0.0130067	0.824237	0.989793				-0.0175077	0.618048	0.999981
seq.25260.62	Q5XKK7	FAM219B	FAM219B	-0.00378533	0.84515	0.961596	-0.00333555	0.873722	0.947888	-0.00309853	0.880434	0.983508	-0.00220264	0.92134	0.973882																			-0.0124098	0.668193	0.955932	0.0051085	0.888062	0.982266	-0.0307799	0.49735	0.937767				0.00885037	0.740634	0.999981
seq.25261.42	Q6ZW76	ANKS3	ANKS3	-0.0107361	0.715862	0.925148	-0.0281007	0.378581	0.651119	-0.00218522	0.944439	0.990215	-0.0272992	0.421152	0.707881																			-0.0154459	0.719822	0.968435	0.00894669	0.885537	0.982266	-0.0286636	0.632764	0.960483				0.0138659	0.73456	0.999981
seq.25263.4	Q8N264	ARHGAP24	ARHGAP24	-0.00318732	0.907618	0.977102	0.0178352	0.548662	0.77723	-0.0099955	0.732462	0.978089	0.0215392	0.496314	0.762848																			-0.00573876	0.88494	0.986611	0.03561	0.518742	0.907794	-0.00639164	0.911009	0.993806				0.0195553	0.612673	0.999981
seq.25264.102	Q92835	INPP5D	INPP5D	-0.0178624	0.119534	0.537203	-0.00954176	0.442586	0.6994	-0.0168067	0.16838	0.78795	-0.00336837	0.798641	0.924388																			-0.0330409	0.0609492	0.668697	-0.0221164	0.38355	0.850876	-0.039824	0.116751	0.757915				-0.000108413	0.994354	0.999981
seq.25265.8	Q96RU3	FNBP1	FNBP1	-0.0181666	0.372073	0.766724	-0.0351127	0.110739	0.332125	-0.00807997	0.708694	0.976515	-0.0321435	0.169772	0.465344																			-0.00760148	0.805544	0.984548	0.0235602	0.572764	0.923639	-0.0410505	0.367777	0.903898				-0.00392556	0.886912	0.999981
seq.25266.14	Q9BXW6	OSBPL1A	OSBPL1A	0.000401585	0.968586	0.992016	0.00308214	0.780089	0.905938	-0.000637843	0.953098	0.990215	0.00331644	0.777575	0.912971																			-0.000864851	0.956849	0.993973	0.0273262	0.256199	0.780077	-0.020577	0.339646	0.893256				-0.00028974	0.982789	0.999981
seq.25269.10	O43847	NRDC	NRDC	0.00957466	0.725351	0.926724	-0.042301	0.15212	0.397915	0.0255793	0.376434	0.89625	-0.0516242	0.099843	0.348534																			0.0406247	0.307568	0.856311	-0.099385	0.0694124	0.540611	0.156141	0.00579855	0.349111				0.00213113	0.955729	0.999981
seq.25270.3	P29590	PML	PML	-0.060336	0.0237114	0.307215	-0.0866748	0.00265215	0.0340156	-0.0375759	0.183644	0.803243	-0.0729491	0.0171461	0.137112																			-0.0210065	0.58491	0.941401	-0.0708677	0.208424	0.731743	0.0587743	0.267508	0.850358				-0.0432956	0.25003	0.999981
seq.25272.17	Q9H251	CDH23	CDH23	-0.00559772	0.851146	0.963574	-0.00700374	0.82827	0.927256	-0.0038463	0.903487	0.985388	-0.00559253	0.870607	0.953404																			-0.0110597	0.80094	0.984548	-0.0605624	0.327387	0.816675	0.0380794	0.54757	0.94867				-0.00582225	0.887856	0.999981
seq.25274.2	Q9GZV1	ANKRD2	ANKRD2	-0.0015605	0.896751	0.973953	0.00995929	0.444208	0.700311	-0.00529103	0.679003	0.973963	0.0119028	0.389885	0.685486																			-0.00141614	0.938937	0.991102	-0.00581128	0.827053	0.97967	0.000192904	0.994191	0.999541				-0.00696598	0.668845	0.999981
seq.25275.30	P56524	HDAC4	HDAC4	0.0113367	0.594984	0.879736	0.000291856	0.989911	0.996202	0.0127161	0.575127	0.957908	-0.00438937	0.858115	0.94894																			0.0258309	0.423939	0.900634	0.0400944	0.370592	0.844383	0.00697664	0.883234	0.989918				0.010604	0.714095	0.999981
seq.25276.32	Q3YEC7	RABL6	RABL6	0.0106429	0.402936	0.786124	0.0118789	0.388627	0.658865	0.00782636	0.562841	0.955718	0.0090103	0.53843	0.79236																			-0.00203081	0.918699	0.989088	0.0323307	0.302331	0.803975	-0.034815	0.156641	0.788411				0.0207769	0.214273	0.999981
seq.25277.51	Q8TE04	PANK1	PANK1	-0.00330171	0.907496	0.977102	-0.0169047	0.582883	0.797862	0.00219341	0.942065	0.990215	-0.0177038	0.588228	0.819083																			-0.0154555	0.707926	0.965085	-0.0321728	0.590934	0.927987	0.0142041	0.804184	0.986775				0.0252852	0.528959	0.999981
seq.25278.41	O43182	ARHGAP6	ARHGAP6	0.0260194	0.0707018	0.447266	0.048	0.00204142	0.028581	0.0124032	0.416198	0.915634	0.0434441	0.00861577	0.0938204																			0.0117674	0.605394	0.947134	0.0125134	0.727745	0.958022	0.0188588	0.51358	0.946378				0.0115324	0.533915	0.999981
seq.25279.44	O15381	NVL	NVL	0.0329455	0.242008	0.674697	0.0162977	0.593157	0.803865	0.031456	0.293375	0.852848	0.00476565	0.883117	0.956657																			0.0427213	0.293231	0.854135	0.110227	0.0625033	0.531527	0.00865926	0.877265	0.989918				0.0267875	0.506335	0.999981
seq.25280.2	Q9UGP4	LIMD1	LIMD1	0.0226777	0.0456064	0.401259	0.0221989	0.0707215	0.255432	0.0177654	0.140486	0.747835	0.0156734	0.229591	0.538																			0.0139144	0.387702	0.882966	0.00736081	0.755659	0.965501	0.0249542	0.266491	0.850358				0.0214715	0.190834	0.999981
seq.25281.50	Q6V1X1	DPP8	DPP8	0.0374417	0.211234	0.647096	0.0834155	0.0100099	0.0779081	0.0127384	0.688482	0.975547	0.0787305	0.0222461	0.157713																			0.0163698	0.710115	0.965394	-0.0630958	0.30884	0.807543	0.0666999	0.291558	0.867319				-0.00434588	0.917272	0.999981
seq.25282.6	O14977	AZIN1	AZIN1	0.0191809	0.518299	0.849279	-0.00570705	0.859025	0.938653	0.0237225	0.452685	0.927964	-0.0144414	0.672639	0.864241																			-0.0221051	0.61077	0.947378	-0.0484679	0.432712	0.878733	0.000612066	0.992152	0.999494				0.0626213	0.131054	0.999981
seq.25283.2	Q9UI47	CTNNA3	CTNNA3	0.0069031	0.793244	0.947342	0.00278082	0.922396	0.967046	0.00682524	0.807734	0.981599	0.000246296	0.993535	0.99781																			0.0374293	0.327734	0.861155	-0.0222298	0.674071	0.94364	0.109419	0.0486554	0.637495				-0.0278932	0.453939	0.999981
seq.25284.47	A0AVT1	UBA6	UBA6	0.00804815	0.466151	0.821016	0.0300491	0.0118495	0.0867576	-0.00154797	0.894867	0.985388	0.0306177	0.0158944	0.130102																			0.00312916	0.855672	0.986461	-0.002058	0.939725	0.989825	0.0163695	0.448414	0.922535				-0.00687311	0.637334	0.999981
seq.25285.14	O94819	KBTBD11	KBTBD11	-0.00945653	0.718286	0.925214	-0.000187145	0.994739	0.998027	-0.0106036	0.703456	0.976515	0.0036835	0.902787	0.966037																			0.00152031	0.968592	0.995793	0.0252107	0.644823	0.938006	-0.0369079	0.51007	0.946083				-0.0164862	0.650395	0.999981
seq.25286.33	Q5R372	RABGAP1L	RABGAP1L	-0.00776929	0.385813	0.776293	0.00131231	0.892383	0.955137	-0.00924489	0.331871	0.87897	0.00470811	0.647996	0.849221																			-0.0144534	0.27072	0.844713	-0.00965208	0.639564	0.936606	-0.0128613	0.430411	0.917664				-0.000554584	0.96463	0.999981
seq.25287.7	Q04637	EIF4G1	EIF4G1	0.00194836	0.836529	0.959286	0.0014226	0.889321	0.955137	0.00169797	0.865736	0.982911	0.000798909	0.941421	0.981377																			-0.00246819	0.869208	0.986611	0.00673669	0.773504	0.969712	-0.00860951	0.653391	0.964333				0.00810988	0.507319	0.999981
seq.25291.27	Q8IWE5	PLEKHM2	PLEKHM2	-0.0132793	0.624048	0.894824	0.0739844	0.0116001	0.085692	-0.0413401	0.150276	0.76547	0.0892398	0.00420109	0.0645674																			-0.0891109	0.0297594	0.555667	-0.180553	0.00155905	0.109208	0.0146469	0.795147	0.985759				0.0413138	0.266817	0.999981
seq.25292.6	Q6UWW8	CES3	CES3_2	-0.0320569	0.234146	0.666642	-0.0596329	0.0408031	0.183375	-0.0151163	0.597231	0.961306	-0.0540832	0.0809651	0.308812																			-0.022568	0.564506	0.939319	-0.0793783	0.134123	0.655762	0.0421415	0.463112	0.928902				-0.0110449	0.769734	0.999981
seq.25296.3	Q4VCS5	AMOT	AMOT	-0.0222197	0.349955	0.754464	-0.0487786	0.0578813	0.226337	-0.0077302	0.75967	0.978089	-0.0459202	0.0934085	0.336206																			0.00709123	0.842375	0.984916	-0.05872	0.274322	0.785723	0.0584889	0.176065	0.798956				-0.0211329	0.517404	0.999981
seq.25297.11	A1X283	SH3PXD2B	SH3PXD2B	0.0104726	0.681834	0.913511	0.00881963	0.749767	0.893222	0.00871192	0.748419	0.978089	0.00562367	0.848321	0.945948																			0.0232784	0.54518	0.935312	0.0422601	0.457901	0.887005	0.00621167	0.905975	0.993573				-0.00698729	0.841698	0.999981
seq.25298.53	Q9H3R0	KDM4C	KDM4C	-0.00491776	0.746808	0.934508	0.00259617	0.874832	0.948113	-0.00647515	0.689334	0.975547	0.00497101	0.776677	0.912678																			0.000378377	0.986859	0.997948	-0.00115275	0.97432	0.995766	0.0132804	0.652299	0.964313				-0.00888727	0.670835	0.999981
seq.25299.11	Q8NI08	NCOA7	NCOA7	0.00536084	0.627984	0.895727	0.0333297	0.00531196	0.051804	-0.00574684	0.624063	0.962958	0.0354406	0.00531561	0.0722657																			-0.00932254	0.570482	0.939319	0.0105926	0.690465	0.947726	-0.024116	0.229474	0.834239				-0.00433384	0.777963	0.999981
seq.25300.39	Q9UDY8	MALT1	MALT1	-0.042888	0.15051	0.583235	-0.074943	0.0201387	0.122484	-0.0220968	0.484712	0.939221	-0.0669047	0.0507036	0.246792																			-0.0314677	0.474325	0.922936	0.0173626	0.778127	0.969712	-0.00902121	0.886109	0.989918				-0.00783639	0.849659	0.999981
seq.25301.48	Q13627	DYRK1A	DYRK1A	0.0499914	0.0915074	0.492958	-0.0116213	0.717667	0.875599	0.060895	0.0536577	0.603235	-0.0343477	0.315188	0.619408																			0.0210475	0.627778	0.952011	-0.00950201	0.877364	0.982266	0.0363825	0.556412	0.951163				0.101952	0.0134195	0.630714
seq.25306.51	Q9UER7	DAXX	DAXX	0.0239878	0.413295	0.789009	0.00623658	0.844515	0.933857	0.0249194	0.424448	0.918489	-0.00296643	0.930119	0.975928																			0.0194907	0.642925	0.95508	0.0492542	0.415679	0.86943	0.00364911	0.951338	0.997756				0.0311995	0.447963	0.999981
seq.25307.8	Q9BV38	WDR18	WDR18	0.00857395	0.773277	0.94117	0.0250179	0.437352	0.694638	0.000889229	0.977561	0.99498	0.0246936	0.470605	0.743517																			-0.0339701	0.436907	0.907835	-0.093256	0.12747	0.644753	0.012761	0.840549	0.989808				0.031355	0.449166	0.999981
seq.25308.8	P53667	LIMK1	LIMK1	-0.00901195	0.739488	0.932846	-0.0760505	0.00939719	0.0752291	0.0166924	0.561189	0.955256	-0.0821644	0.00830295	0.0925694																			0.0208971	0.597911	0.94588	0.00960194	0.862615	0.982266	0.0125098	0.831677	0.989808				0.00576938	0.880855	0.999981
seq.25409.5	Q96MF4	CCDC140	CCDC140	-0.0181124	0.547298	0.857893	-0.0290766	0.372667	0.645984	-0.0102784	0.747653	0.978089	-0.0253447	0.46422	0.738902																			-0.0285565	0.518862	0.929702	0.0263791	0.676274	0.944286	-0.0919925	0.141413	0.780913				0.00545878	0.89645	0.999981
seq.25412.53	Q9H0Q3	FXYD6	FXYD6	-0.0528514	0.072492	0.452532	-0.00716676	0.822124	0.925138	-0.0572582	0.0675056	0.64131	0.0139823	0.679823	0.867892																			-0.0579789	0.179331	0.795416	-0.0453718	0.459078	0.887005	-0.0702395	0.257832	0.845772				-0.0553741	0.178894	0.999981
seq.25413.80	Q13066	GAGE2B	GAGE2B	-0.0354263	0.20697	0.640531	-0.0551558	0.0694393	0.252193	-0.0204995	0.491811	0.93938	-0.047626	0.140288	0.419615																			-0.037976	0.364193	0.873927	0.0979476	0.0950109	0.596685	-0.194776	0.00129968	0.169539				-0.00183914	0.962352	0.999981
seq.25414.11	Q5TA77	LCE3B	LCE3B	-0.0250174	0.403525	0.786143	-0.00372358	0.908465	0.96106	-0.0269244	0.397638	0.905814	0.00610643	0.859152	0.949185																			-0.0403851	0.357653	0.872213	-0.0650493	0.293833	0.797191	-0.00977607	0.877027	0.989918				-0.015123	0.717742	0.999981
seq.25416.5	Q9BXM0	PRX	PRX	-0.0127838	0.669736	0.909756	-0.0743006	0.0218697	0.128588	0.0117281	0.712125	0.977155	-0.0785869	0.0225106	0.158751																			-0.0108684	0.805437	0.984548	0.00310619	0.960233	0.993357	0.0118625	0.851858	0.989808				0.0229173	0.583194	0.999981
seq.25419.59	Q5MJ08	SPANXN4	SPANXN4	-0.00397233	0.886541	0.970923	-0.0349463	0.246038	0.516724	0.00789224	0.789696	0.978453	-0.0378451	0.237519	0.547573																			-0.0606642	0.132381	0.771515	-0.0847217	0.14857	0.674772	-0.0351247	0.532672	0.948639				0.0718658	0.0638732	0.999981
seq.25422.58	O75818	RPP40	RPP40	-0.0270056	0.360244	0.762273	-0.00971564	0.761109	0.897197	-0.0270829	0.388381	0.901328	0.000246098	0.994222	0.998058																			-0.0208046	0.625841	0.95141	-0.101772	0.0881512	0.585976	0.00883001	0.886542	0.989918				-0.012773	0.757413	0.999981
seq.25424.234	Q8IV01	SYT12	SYT12	-0.0423736	0.149627	0.583109	-0.0127389	0.688936	0.860284	-0.0433979	0.165488	0.787636	0.0032523	0.923419	0.974656																			-0.0154647	0.720492	0.968435	-0.00679755	0.911373	0.986057	0.010889	0.859536	0.989918				-0.0843196	0.039372	0.900012
seq.25428.103	O00458	IFRD1	IFRD1	0.0126562	0.672598	0.91042	-0.0269938	0.405263	0.672669	0.0236613	0.456665	0.928627	-0.0355794	0.301471	0.607705																			0.0227172	0.603587	0.947134	0.0569895	0.348889	0.833331	0.0199364	0.749921	0.982332				0.00953882	0.820309	0.999981
seq.25433.25	Q8TEA1	NSUN6	NSUN6	0.0180538	0.505383	0.840973	0.024752	0.398608	0.6674	0.01159	0.68785	0.975547	0.0204682	0.511943	0.774057																			0.0111336	0.77993	0.983179	-0.0326622	0.581278	0.925237	0.0646818	0.219225	0.826119				-0.00275311	0.941849	0.999981
seq.25436.44	Q8NBX0	SCCPDH	SCCPDH	-0.0212544	0.413196	0.789009	0.0138819	0.621338	0.821795	-0.0289784	0.294273	0.853546	0.0245521	0.4114	0.701353																			0.00499889	0.895668	0.986611	-0.0186911	0.724618	0.957414	0.0254187	0.639361	0.962559				-0.0527433	0.146816	0.999981
seq.25437.18	Q8IV38	ANKMY2	ANKMY2	-0.000589603	0.984243	0.994723	-0.0195146	0.546072	0.775011	0.00621336	0.844756	0.981599	-0.0217896	0.526042	0.784325																			0.0197945	0.649877	0.955932	0.0233572	0.701139	0.949603	0.0201724	0.750402	0.982332				0.00251389	0.95216	0.999981
seq.25438.288	Q5TFE4	NT5DC1	NT5DC1	0.0109637	0.705663	0.918498	-0.0156013	0.619995	0.820853	0.0178964	0.562008	0.955256	-0.0221747	0.507424	0.770764																			0.085244	0.047174	0.622421	0.111568	0.0719181	0.543989	0.0781265	0.200091	0.819374				-0.0584108	0.146583	0.999981
seq.25446.34	Q5TDH0	DDI2	DDI2	-0.043015	0.143758	0.576379	-0.0330908	0.298982	0.575272	-0.0368907	0.238293	0.834279	-0.0195402	0.563859	0.805275																			-0.058302	0.175294	0.792738	-0.0390997	0.512218	0.904947	-0.0833867	0.176764	0.799829				-0.00117374	0.977343	0.999981
seq.25451.39	P46937	YAP1	YAP1	0.00317613	0.906052	0.977102	0.0322339	0.269513	0.543138	-0.00765551	0.7887	0.978453	0.0350215	0.258636	0.567348																			0.0056126	0.888585	0.986611	0.0273823	0.631764	0.936606	-0.0227816	0.704158	0.974736				-0.0178422	0.630804	0.999981
seq.25452.16	Q6P1R3	MSANTD2	MSANTD2	0.0521083	0.0822742	0.473434	0.00392813	0.903745	0.960229	0.0573929	0.0716364	0.647051	-0.0169895	0.622037	0.835769																			0.0627954	0.154096	0.78549	0.110455	0.0766525	0.555083	-0.00159703	0.980027	0.997756				0.0524659	0.203379	0.999981
seq.25453.57	Q9BZX4	ROPN1B	ROPN1B	-0.0230242	0.408156	0.787815	0.00837886	0.780869	0.9062	-0.0290141	0.327158	0.87398	0.0190546	0.551927	0.799293																			-0.0462631	0.266703	0.844019	-0.0547046	0.341211	0.828808	-0.0610302	0.317689	0.883345				-0.0111433	0.770561	0.999981
seq.25454.38	P55345	PRMT2	PRMT2	-0.0367412	0.171097	0.601854	-0.00524055	0.85695	0.937229	-0.0396651	0.164717	0.786813	0.00932911	0.762671	0.907006																			-0.0469312	0.237039	0.83646	-0.0930406	0.105406	0.616278	0.00748432	0.890779	0.989918				-0.0328727	0.377636	0.999981
seq.25456.73	P62195	PSMC5	PSMC5	-0.0123442	0.389229	0.778854	0.00112755	0.942088	0.977441	-0.0143443	0.346733	0.885772	0.00638897	0.698576	0.878217																			-0.0214936	0.304224	0.856311	-0.0515807	0.0697829	0.540611	0.0120792	0.696366	0.973335				-0.00987049	0.625972	0.999981
seq.25459.3	A1Z1Q3	MACROD2	MACROD2	-0.00474355	0.867656	0.967568	0.000755339	0.980429	0.994743	-0.00562829	0.852517	0.981599	0.00282074	0.931356	0.976485																			0.0169235	0.684562	0.95688	0.0145698	0.805726	0.972536	0.038955	0.507302	0.943501				-0.0275872	0.488517	0.999981
seq.25460.36	Q13568	IRF5	IRF5	0.0158184	0.504712	0.840973	0.00998862	0.697583	0.866177	0.0143418	0.569223	0.956014	0.00474825	0.861974	0.950223																			-0.00808375	0.809785	0.984548	0.000990805	0.983167	0.998248	-0.0110206	0.821566	0.989793				0.0214642	0.520759	0.999981
seq.25461.3	P10523	SAG	SAG	0.00344906	0.907295	0.977102	0.00646556	0.840015	0.932142	0.00160416	0.959387	0.990821	0.00587668	0.863033	0.950223																			0.00246476	0.954246	0.993973	0.00344245	0.954757	0.991929	0.0122113	0.84129	0.989808				0.00809004	0.845619	0.999981
seq.25463.3	P31323	PRKAR2B	PRKAR2B	0.0211216	0.169118	0.601854	0.0251284	0.130728	0.365144	0.0149692	0.359136	0.88911	0.01963	0.266695	0.575897																			0.0128266	0.579177	0.941163	-0.0487553	0.162238	0.689387	0.0825017	0.00832251	0.393067				0.018002	0.396655	0.999981
seq.25464.1	P33261	CYP2C19	CYP2C19	0.0038094	0.897543	0.973999	-0.0175574	0.583527	0.79793	0.0105237	0.737984	0.978089	-0.0214229	0.529348	0.786542																			-0.0107056	0.807284	0.984548	0.0602492	0.33306	0.821375	-0.0937245	0.11559	0.757915				0.021386	0.602834	0.999981
seq.25465.42	Q5VWP3	MLIP	MLIP	0.0154444	0.600767	0.883512	0.0367394	0.250325	0.521383	0.0044972	0.885951	0.984367	0.0350936	0.301558	0.607705																			0.0122355	0.777642	0.981756	0.0501377	0.417806	0.87013	-0.0433724	0.490809	0.937376				-0.0111189	0.786558	0.999981
seq.25466.84	O15229	KMO	KMO	0.00670699	0.812029	0.951011	0.0510812	0.0942231	0.301324	-0.0103846	0.728659	0.978089	0.0548743	0.090691	0.330342																			0.0177417	0.667855	0.955932	-0.0349422	0.563714	0.920422	0.0603617	0.303329	0.87619				-0.0337711	0.389476	0.999981
seq.25468.5	P48436	SOX9	SOX9	-0.02244	0.447392	0.807926	-0.0503615	0.115278	0.340063	-0.00748345	0.811587	0.981599	-0.047603	0.161704	0.451369																			0.00638911	0.884351	0.986611	-0.0243076	0.700875	0.949603	0.0307671	0.623435	0.960483				-0.0267922	0.513909	0.999981
seq.25472.12	Q9BUH8	BEGAIN	BEGAIN	-0.0335898	0.231236	0.663925	-0.045749	0.132177	0.367458	-0.0217551	0.465663	0.931172	-0.0377455	0.24267	0.553492																			-0.00220559	0.957645	0.993973	-0.0231997	0.698757	0.949358	-0.0159947	0.781309	0.985759				-0.0158352	0.686322	0.999981
seq.25473.62	P49354	FNTA	FNTA	0.0266205	0.157092	0.589521	-0.00221527	0.913408	0.96256	0.0308625	0.122909	0.722092	-0.0135409	0.53155	0.787703																			0.0269953	0.308815	0.857036	0.0202621	0.56344	0.920327	0.0342705	0.400396	0.910531				0.038746	0.151941	0.999981
seq.25479.8	Q9Y608	LRRFIP2	LRRFIP2	0.0285448	0.0633401	0.431422	0.0558476	0.000775215	0.0153463	0.0124777	0.443382	0.925048	0.0512643	0.00368561	0.059402																			0.0160226	0.500715	0.924185	0.0288698	0.44127	0.883632	0.00573128	0.849764	0.989808				0.006103	0.765237	0.999981
seq.25480.21	Q9BSL1	UBAC1	UBAC1	-0.0399469	0.104281	0.512682	-0.0122758	0.64482	0.835298	-0.0408331	0.118727	0.714011	0.00280998	0.920942	0.97388																			-0.0344422	0.35428	0.869517	-0.0304227	0.565676	0.921674	-0.0389986	0.456479	0.925375				-0.0345236	0.29843	0.999981
seq.25481.66	Q9UBB4	ATXN10	ATXN10	-0.0620679	0.0223259	0.300099	-0.00390303	0.894598	0.956512	-0.0688337	0.0172484	0.391447	0.0215053	0.491671	0.758988																			-0.0858577	0.0317155	0.563101	-0.0925284	0.106922	0.618058	-0.0806703	0.151223	0.783394				-0.0485007	0.2006	0.999981
seq.25482.5	Q12857	NFIA	NFIA	-0.0525996	0.0750885	0.457963	-0.0577076	0.0715774	0.257633	-0.0390027	0.214259	0.813962	-0.0433317	0.202996	0.509538																			-0.0330447	0.447683	0.912783	-0.0611241	0.315894	0.811212	-0.0544236	0.38477	0.909678				-0.0388555	0.343034	0.999981
seq.25484.120	A6NKF2	ARID3C	ARID3C	-0.0087673	0.482272	0.830641	-0.0339113	0.0119464	0.0871163	0.00210323	0.873733	0.982911	-0.0346839	0.0156194	0.128574																			-0.00234127	0.908097	0.987539	-0.00849103	0.791449	0.971419	0.00752429	0.766824	0.984021				0.00842197	0.588311	0.999981
seq.25486.38	Q96DV4	MRPL38	MRPL38	-0.0452084	0.00226085	0.0837095	-0.0283464	0.077322	0.2682	-0.0410522	0.00911844	0.288354	-0.0131883	0.438361	0.721863																			-0.0344467	0.131552	0.770385	-0.0434354	0.146357	0.670088	-0.0331938	0.343787	0.897666				-0.0418942	0.0337487	0.835662
seq.25488.6	Q8TD55	PLEKHO2	PLEKHO2	-0.0218788	0.0990794	0.508176	-0.00294436	0.837643	0.930995	-0.0236824	0.0932069	0.675076	0.00575457	0.70616	0.881547																			-0.012292	0.51633	0.929382	0.00937184	0.695805	0.947726	-0.0389346	0.191044	0.813892				-0.031612	0.0957515	0.999981
seq.25491.54	Q9C0E8	LNPK	LNPK	0.0110082	0.593625	0.878662	0.0182774	0.413281	0.678935	0.00597518	0.785284	0.978224	0.0160846	0.498324	0.764141																			0.0231103	0.445755	0.91224	0.0547362	0.199112	0.727452	-0.00808208	0.852343	0.989808				-0.0104936	0.716055	0.999981
seq.25492.7	O60784	TOM1	TOM1	-0.0341973	0.252505	0.685357	-0.0113728	0.725338	0.878589	-0.0346078	0.276065	0.845286	0.00131341	0.969542	0.990378																			-0.0160736	0.712964	0.965394	-0.0344198	0.58635	0.926787	-0.0208139	0.735228	0.976151				-0.0450294	0.279412	0.999981
seq.25493.11	A6H8Z2	FAM221B	FAM221B	-0.0441795	0.0271457	0.325157	0.0282241	0.193071	0.454324	-0.0597342	0.00487144	0.205152	0.0500336	0.029437	0.185623																			-0.0684784	0.0167801	0.460054	-0.0503762	0.229562	0.756987	-0.0896241	0.0237839	0.524509				-0.0411541	0.149158	0.999981
seq.25497.35	Q9UDX3	SEC14L4	SEC14L4	-0.0148877	0.609531	0.886764	0.00557015	0.859866	0.939009	-0.0187999	0.544231	0.949209	0.0124761	0.71001	0.88342																			-0.0511384	0.229766	0.835139	-0.0484425	0.428111	0.87631	-0.0680997	0.260379	0.847917				0.0334615	0.412497	0.999981
seq.25499.37	O94830	DDHD2	DDHD2	-0.0520851	0.01388	0.235238	-0.0350825	0.125964	0.358596	-0.0464291	0.0391266	0.542928	-0.0179957	0.459605	0.735814																			-0.0523057	0.0822453	0.720236	-0.110294	0.0141855	0.325999	-0.00449842	0.909985	0.993806				-0.039534	0.19304	0.999981
seq.25500.6	O75154	RAB11FIP3	RAB11FIP3	0.00278021	0.813231	0.951011	0.0031156	0.806815	0.917098	0.00203613	0.870828	0.982911	0.00236447	0.861548	0.950223																			-0.00112613	0.950826	0.993791	0.00359268	0.892005	0.982266	-0.00570556	0.824618	0.989793				0.00278344	0.858515	0.999981
seq.25501.128	Q7Z7G1	CLNK	CLNK	-0.0394807	0.187009	0.621881	-0.0126117	0.697113	0.866177	-0.0401875	0.206991	0.813942	0.00224099	0.948154	0.983296																			0.0290225	0.506629	0.926486	-0.0389915	0.533995	0.911355	0.111353	0.0761713	0.701821				-0.102836	0.0135171	0.631233
seq.2558.51	P01189	POMC	POMC_1	0.0370643	0.187773	0.621881	-0.0279803	0.358166	0.633073	0.0518399	0.0830932	0.668555	-0.0470413	0.146011	0.428484																			0.0174109	0.676331	0.955932	-0.030425	0.616844	0.93438	0.0650021	0.264573	0.850192				0.0962196	0.0144766	0.632725
seq.2567.5	P05156	CFI	CFI	-0.0476187	0.108455	0.518093	-0.0117734	0.714223	0.873917	-0.0496696	0.115532	0.710251	0.0065301	0.848432	0.945948																			-0.0748321	0.0872319	0.728797	-0.0651062	0.291262	0.795972	-0.0973822	0.121357	0.758465				-0.0176901	0.667468	0.999981
seq.2573.20	P05231	IL6	IL6_2	0.0198049	0.479086	0.830145	0.0213506	0.480949	0.728575	0.0148428	0.617611	0.962635	0.0159324	0.620609	0.83539																			-0.0301943	0.450521	0.913965	0.0466675	0.411218	0.867572	-0.119242	0.0341343	0.586988				0.066312	0.0957852	0.999981
seq.2575.5	P41159	LEP	LEP_1	-0.0671035	0.00635906	0.161978	-0.091244	0.000602364	0.0129829	-0.0435158	0.0947735	0.675076	-0.0752599	0.00766302	0.0894482																			-0.0449544	0.222513	0.827467	-0.0525276	0.299064	0.802969	-0.0212284	0.694818	0.97304				-0.0274473	0.416062	0.999981
seq.2578.67	P13500	CCL2	CCL2	-0.00478751	0.868643	0.967863	0.073794	0.0184423	0.116222	-0.0316634	0.302668	0.857833	0.0854723	0.0102911	0.102477																			-0.00387221	0.926409	0.990276	0.005641	0.924275	0.987573	0.0290819	0.626973	0.960483				-0.0546542	0.179261	0.999981
seq.2579.17	P14780	MMP9	MMP9	-0.000793929	0.978655	0.994393	0.0160092	0.618208	0.82014	-0.00656758	0.835125	0.981599	0.0184216	0.589722	0.820544																			-0.0415371	0.339646	0.869402	-0.0287699	0.64243	0.936606	-0.0556364	0.367656	0.903898				0.0348587	0.399471	0.999981
seq.2580.83	P05164	MPO	MPO	-0.0286556	0.329572	0.738304	-0.00839696	0.791893	0.911518	-0.0294096	0.34677	0.885772	0.00240568	0.943314	0.981967																			-0.0588746	0.177099	0.795416	-0.057518	0.356674	0.83531	-0.0511332	0.401387	0.910531				0.00187465	0.963303	0.999981
seq.2585.2	P01236	PRL	PRL_2	-0.00765054	0.792795	0.947271	0.056131	0.0748347	0.263622	-0.0285271	0.356309	0.888451	0.0666095	0.046794	0.236581																			-0.0743951	0.0809284	0.716517	-0.0596413	0.325805	0.815173	-0.0852692	0.153855	0.786743				0.0219132	0.590535	0.999981
seq.25879.6	Q92993	KAT5	KAT5	0.0160358	0.21264	0.648694	0.0323147	0.0202356	0.122541	0.00667644	0.624893	0.962958	0.0298624	0.043554	0.227449																			0.00826402	0.696256	0.961449	0.0289302	0.362951	0.839123	-0.00966182	0.734886	0.976051				0.00707282	0.654169	0.999981
seq.25880.14	P09917	ALOX5	ALOX5	0.000202249	0.994504	0.998669	-0.000147813	0.996294	0.998529	0.000280443	0.992831	0.997951	-0.000250608	0.994089	0.998058																			-0.0308448	0.472611	0.922789	-0.0246287	0.690662	0.947726	-0.0506068	0.410151	0.910531				0.0371889	0.371109	0.999981
seq.25886.11	O14678	ABCD4	ABCD4	0.0200029	0.497883	0.837083	-0.00271118	0.932444	0.97277	0.0235072	0.453378	0.927964	-0.011284	0.739763	0.894664																			0.0554467	0.203196	0.814236	-0.0294433	0.62751	0.935232	0.0480043	0.447031	0.922461				-0.0120486	0.767218	0.999981
seq.25889.108	O14862	AIM2	AIM2	-0.00418941	0.886826	0.970923	0.0560436	0.0784169	0.269975	-0.0244216	0.434278	0.922904	0.0649575	0.0548781	0.258094																			-0.00376907	0.93106	0.990276	0.0357094	0.567033	0.922349	-0.0386557	0.533313	0.948639				-0.0208367	0.610659	0.999981
seq.25895.29	P51878	CASP5	CASP5	-0.0200945	0.502831	0.840235	0.0285148	0.380001	0.65244	-0.0330347	0.300882	0.85696	0.0408051	0.238112	0.547724																			-0.00702991	0.873712	0.986611	-0.118138	0.0603058	0.524884	0.0858004	0.173124	0.795767				-0.0104385	0.801749	0.999981
seq.25898.4	Q9BWS9	CHID1	CHID1	-0.0269391	0.368876	0.765951	0.0257546	0.428266	0.68842	-0.039688	0.213444	0.813942	0.0404606	0.242131	0.552788																			-0.0283147	0.519783	0.930145	0.0221682	0.721975	0.95685	-0.0809799	0.200892	0.819374				-0.0324593	0.437639	0.999981
seq.25901.3	Q6UUV7	CRTC3	CRTC3	0.00558032	0.836064	0.959286	0.0079019	0.78693	0.908743	0.00351867	0.902305	0.985388	0.00661269	0.831486	0.937329																			-0.0229407	0.565057	0.939319	-0.0347135	0.526978	0.909748	0.0097293	0.86422	0.989918				0.0107931	0.771381	0.999981
seq.25902.27	P00367	GLUD1	GLUD1	-0.0120964	0.630263	0.896939	-0.0580097	0.0327583	0.161273	0.00685809	0.797063	0.979687	-0.0605252	0.036172	0.206839																			-0.00890686	0.812643	0.984548	-0.0555191	0.313997	0.810775	0.0454281	0.367286	0.903898				0.0175018	0.607479	0.999981
seq.25904.17	Q92608	DOCK2	DOCK2	0.00463141	0.872514	0.967863	0.0331293	0.288856	0.563858	-0.00650459	0.832104	0.981599	0.0355189	0.284984	0.591989																			-0.0216151	0.611602	0.947378	0.00250623	0.967351	0.994097	-0.0603936	0.319353	0.883805				0.0124607	0.756557	0.999981
seq.25906.5	P68104	EEF1A1	EEF1A1_3	-0.0445235	0.077111	0.46189	0.0242157	0.375254	0.648129	-0.0586973	0.028161	0.4951	0.0456301	0.11518	0.376608																			-0.0399254	0.299136	0.854926	-0.0405419	0.443074	0.885268	-0.0868922	0.128181	0.766038				-0.0618904	0.0683155	0.999981
seq.25907.47	O95834	EML2	EML2	-0.0266686	0.369912	0.765951	0.03715	0.24844	0.51943	-0.0435605	0.168726	0.78795	0.0533172	0.119653	0.384826																			-0.0759398	0.0829769	0.723071	-0.0483705	0.444648	0.885691	-0.115296	0.060818	0.67232				-0.0164034	0.692597	0.999981
seq.25910.1	Q9Y6R7	FCGBP	FCGBP	-0.0552709	0.0614283	0.429449	-0.065713	0.0399291	0.181204	-0.0392029	0.211521	0.813942	-0.0513313	0.130811	0.403174																			-0.0353052	0.414619	0.897285	-0.154394	0.0111401	0.292509	0.0899173	0.152948	0.78572				-0.0452243	0.276264	0.999981
seq.25912.131	P62942	FKBP1A	FKBP1A	0.0357679	0.218963	0.653237	0.0349138	0.268549	0.542138	0.0281182	0.362835	0.889776	0.0246527	0.461894	0.737185																			0.0261132	0.542732	0.935312	0.0792926	0.207068	0.729797	-0.0441269	0.481016	0.934296				0.0321737	0.432245	0.999981
seq.25913.17	P02794	FTH1	FTH1_1	-0.00753464	0.776494	0.942165	-0.00906213	0.752336	0.893943	-0.00531043	0.850694	0.981599	-0.00711986	0.815577	0.931946																			-0.00596645	0.876447	0.986611	-0.0774933	0.134452	0.656491	0.0547547	0.338757	0.892529				0.00264431	0.943607	0.999981
seq.25917.12	P06865	HEXA	HEXA	-0.0541501	0.0634408	0.431422	-0.0397567	0.207749	0.473398	-0.0470921	0.129031	0.732182	-0.0224373	0.503407	0.768187																			-0.0644532	0.132801	0.771718	-0.08185	0.180416	0.713588	-0.026934	0.658131	0.965517				-0.0295864	0.472139	0.999981
seq.25918.60	P13747	HLA-E	HLA-E	-0.051375	0.0768633	0.461721	-0.0554199	0.0780548	0.269748	-0.0384617	0.212383	0.813942	-0.0413199	0.216102	0.525937																			-0.0545165	0.200959	0.812874	-0.111201	0.0643578	0.534938	-0.00372043	0.951853	0.997756				-0.0128727	0.749426	0.999981
seq.25921.3	P05111	INHA	INHA_2	0.0196411	0.178479	0.613632	0.023551	0.136083	0.373616	0.0138734	0.370925	0.894109	0.0184766	0.271004	0.580496																			0.00300354	0.881196	0.986611	0.0510293	0.132572	0.652405	-0.0407182	0.11683	0.757915				0.0264072	0.163043	0.999981
seq.25922.7	O75197	LRP5	LRP5	-0.037603	0.206708	0.640372	-0.0594556	0.0651379	0.243598	-0.021523	0.495965	0.93938	-0.0515881	0.131976	0.404307																			-0.0606357	0.169652	0.791742	-0.0846792	0.171788	0.702467	-0.0484845	0.441968	0.922265				-0.00359167	0.931207	0.999981
seq.25926.29	Q86U70	LDB1	LDB1	0.0240682	0.396421	0.781769	0.0521107	0.0893246	0.291466	0.0087518	0.771548	0.978089	0.0489065	0.133638	0.407301																			0.0334912	0.422019	0.900634	0.0739581	0.226022	0.751688	0.00604998	0.915644	0.993806				-0.01723	0.663407	0.999981
seq.25938.13	Q9Y4Z2	NEUROG3	NEUROG3	-0.0237856	0.428122	0.797665	-0.0344396	0.289225	0.564275	-0.014655	0.646202	0.970678	-0.0290379	0.40091	0.693658																			-0.0148496	0.736159	0.972071	-0.0707293	0.258409	0.780664	0.0706917	0.260637	0.847917				-3.40566e-05	0.999352	0.999981
seq.25941.4	Q15646	OASL	OASL	0.0907947	0.00186927	0.0732132	0.0282598	0.372137	0.645984	0.0925977	0.00285365	0.148492	-0.00575287	0.863807	0.950223																			0.115903	0.00702346	0.30615	0.0707517	0.249424	0.775334	0.151904	0.0132196	0.432545				0.0488907	0.227711	0.999981
seq.25947.116	Q8NEB9	PIK3C3	PIK3C3	-0.00167107	0.951611	0.988238	-0.0759098	0.0108624	0.0820787	0.0251997	0.388536	0.901328	-0.0852409	0.00720247	0.0864414																			0.00673363	0.871524	0.986611	0.00222795	0.97043	0.995435	0.0235574	0.692912	0.972779				0.0621134	0.0873591	0.999981
seq.25948.18	Q16513	PKN2	PKN2	0.000741985	0.980045	0.994614	0.0114556	0.721527	0.877077	-0.00318736	0.919463	0.987998	0.0126206	0.711765	0.883901																			0.0247546	0.570325	0.939319	-0.0227381	0.711061	0.952262	0.0745283	0.231889	0.836133				-0.0393196	0.339908	0.999981
seq.25949.3	Q8N3E9	PLCD3	PLCD3	-0.053192	0.0506708	0.408789	-0.0541554	0.0660251	0.245655	-0.0409012	0.157373	0.777476	-0.0390941	0.211705	0.520509																			-0.0635922	0.11016	0.748414	-0.0394634	0.472593	0.890993	-0.0784351	0.170534	0.794843				-0.0145247	0.703901	0.999981
seq.25954.3	Q16849	PTPRN	PTPRN	0.00352788	0.90598	0.977102	0.0465698	0.149835	0.393067	-0.012367	0.696525	0.976515	0.0510842	0.137095	0.412873																			-0.0538468	0.218987	0.827011	-0.0790094	0.197224	0.727452	-0.0142484	0.821981	0.989793				0.0282451	0.49378	0.999981
seq.25956.9	Q13905	RAPGEF1	RAPGEF1	-0.0218217	0.421255	0.794171	-0.0054462	0.852837	0.936132	-0.0227581	0.430724	0.920311	0.00296551	0.924383	0.974972																			-0.0514978	0.196069	0.81111	-0.107596	0.0480125	0.480272	0.0231208	0.686943	0.97086				0.006382	0.86676	0.999981
seq.25957.5	Q05066	SRY	SRY	-0.00730304	0.796693	0.947345	-0.00971375	0.751393	0.893222	-0.00482495	0.87273	0.982911	-0.00795526	0.807093	0.927832																			0.00906529	0.826335	0.984666	0.0511993	0.376599	0.845891	-0.0307708	0.599162	0.958785				-0.0164876	0.67953	0.999981
seq.25960.15	P13797	PLS3	PLS3	-0.0867145	0.00240575	0.0866286	-0.0597749	0.0534454	0.216599	-0.076809	0.0114228	0.321293	-0.0315112	0.3369	0.637982																			-0.0703588	0.0947969	0.733962	-0.0888884	0.142348	0.665174	-0.0470272	0.431622	0.918518				-0.0723311	0.0689339	0.999981
seq.25962.51	Q9H4A3	WNK1	WNK1	0.00531655	0.732008	0.930526	-0.0380815	0.0233075	0.133487	0.0194964	0.236482	0.833465	-0.0452429	0.0112513	0.107285																			0.00252639	0.910605	0.987777	-0.0180294	0.586129	0.926638	0.032978	0.296921	0.871914				0.0358462	0.10094	0.999981
seq.25963.2	Q9HAV4	XPO5	XPO5	-0.066374	0.0196378	0.280449	-0.0288555	0.348984	0.623584	-0.06479	0.0322259	0.513688	-0.00504559	0.877372	0.955178																			-0.0528648	0.206533	0.816043	-0.111291	0.0645175	0.534938	-0.0189254	0.750013	0.982332				-0.0764086	0.0549972	0.945342
seq.25964.12	Q9BXJ3	C1QTNF4	C1QTNF4_3	0.0121032	0.647429	0.902599	0.0345853	0.227173	0.496685	0.00148927	0.957747	0.990215	0.0340413	0.263358	0.572533																			0.00873495	0.820767	0.984666	-0.0320276	0.55376	0.917247	0.0653219	0.226402	0.834239				0.00216886	0.953583	0.999981
seq.25967.34	P01033	TIMP1	TIMP1_3	0.0117119	0.666897	0.908507	0.0723146	0.0138884	0.0963591	-0.0124329	0.666689	0.972174	0.0768826	0.0139273	0.12093																			-0.0363903	0.359435	0.872213	-0.0121649	0.830848	0.97967	-0.0850357	0.154482	0.787723				0.0134703	0.734488	0.999981
seq.2597.8	P15692	VEGFA	VEGFA_3	-0.000931005	0.972986	0.992935	0.0313457	0.292265	0.566969	-0.0121223	0.678201	0.973963	0.0357904	0.258049	0.567256																			-0.0527975	0.1822	0.798638	0.0289239	0.615944	0.93438	-0.10814	0.0677532	0.689684				0.0397533	0.31579	0.999981
seq.2598.9	Q07011	TNFRSF9	TNFRSF9_2	0.00424599	0.885265	0.970639	-0.0362149	0.255374	0.527025	0.0174648	0.576086	0.957908	-0.0425686	0.20814	0.515924																			-0.0383395	0.362164	0.872645	-0.0117925	0.842847	0.97967	-0.0697045	0.253371	0.845247				0.0562101	0.163429	0.999981
seq.2599.51	P41273	TNFSF9	TNFSF9	-0.00139709	0.96143	0.991992	-0.0444497	0.15508	0.402766	0.0140503	0.6469	0.970678	-0.0495805	0.135594	0.410559																			-0.0298365	0.481655	0.924144	0.0273267	0.65795	0.941028	-0.0705717	0.237939	0.838323				0.0588771	0.142762	0.999981
seq.2602.2	O15123	ANGPT2	ANGPT2_2	-0.0234612	0.383366	0.774594	0.0252575	0.386012	0.655994	-0.0354595	0.215184	0.814767	0.0382824	0.216443	0.526148																			-0.00617762	0.878463	0.986611	0.000764052	0.989377	0.998569	-0.00392698	0.946548	0.997756				-0.0588986	0.110799	0.999981
seq.2603.61	P33681	CD80	CD80_2	-0.0326913	0.264822	0.694249	-0.0898773	0.00457922	0.0478617	-0.00510231	0.869602	0.982911	-0.0880015	0.00903385	0.0957956																			-0.0254753	0.556252	0.935401	-0.0437021	0.478495	0.891664	-0.0287558	0.64345	0.962927				0.0145667	0.720714	0.999981
seq.2607.54	O75462	CRLF1	CRLF1_2	-0.0283673	0.32388	0.734808	-0.0118937	0.702237	0.868034	-0.0278299	0.362553	0.889776	-0.00172021	0.958498	0.986468																			0.0143114	0.735244	0.971821	-0.0404945	0.499278	0.901348	0.0484328	0.423487	0.914273				-0.0536316	0.18286	0.999981
seq.2609.59	P01034	CST3	CST3	-0.0308743	0.23291	0.665392	-0.0304712	0.27711	0.551243	-0.0240926	0.381417	0.898394	-0.0215929	0.468906	0.742154																			-0.00310469	0.934679	0.990276	0.0991934	0.108254	0.618058	-0.0422381	0.462567	0.928145				-0.0371568	0.312127	0.999981
seq.2611.72	Q06418	TYRO3	TYRO3_2	0.0478675	0.0730343	0.453972	-0.032818	0.2559	0.527811	0.0656719	0.0205841	0.421222	-0.0568607	0.0636088	0.278145																			0.0518267	0.196504	0.811923	0.0162753	0.778821	0.969712	0.0502144	0.365866	0.903898				0.0590576	0.115237	0.999981
seq.2612.5	P55010	EIF5	EIF5	0.0153482	0.33869	0.7443	-0.00289201	0.867759	0.943808	0.0183633	0.281682	0.847344	-0.00962963	0.601942	0.827247																			0.0281764	0.237157	0.83646	0.0499644	0.154111	0.680834	0.000784254	0.980889	0.997756				0.0187154	0.401698	0.999981
seq.2614.28	P52798	EFNA4	EFNA4_2	-0.0436402	0.0702982	0.446681	-0.0105256	0.687308	0.859135	-0.0456476	0.0752872	0.652144	0.00637071	0.818714	0.933237																			-0.0345703	0.328601	0.861155	-0.000553212	0.991036	0.998575	-0.0289115	0.571419	0.952142				-0.0508407	0.132428	0.999981
seq.2615.60	P52803	EFNA5	EFNA5	-0.0140489	0.547997	0.858071	0.00152858	0.951857	0.980727	-0.0164181	0.509158	0.941002	0.00755923	0.778877	0.912971																			-0.00180003	0.958728	0.993973	-0.0152157	0.751155	0.964663	0.0299587	0.555593	0.951009				-0.0241223	0.456166	0.999981
seq.2616.23	P04626	ERBB2	ERBB2	-0.0267997	0.371042	0.765951	-0.0148532	0.646877	0.836291	-0.0250329	0.432523	0.921054	-0.00559119	0.871283	0.953693																			-0.00900622	0.839376	0.984728	0.0177158	0.780305	0.969712	-0.0444423	0.483827	0.934296				-0.0386706	0.353999	0.999981
seq.2617.56	P21860	ERBB3	ERBB3	-0.00202692	0.925336	0.978954	0.00870379	0.710112	0.871742	-0.00536093	0.815641	0.981599	0.0106677	0.668273	0.8612																			0.00797591	0.810622	0.984548	0.032221	0.516756	0.90645	-0.0406055	0.374746	0.906985				-0.0192217	0.51032	0.999981
seq.2618.10	Q15303	ERBB4	ERBB4	-0.0133369	0.642105	0.90043	0.0296991	0.339232	0.615621	-0.0255768	0.401731	0.909371	0.0390934	0.236748	0.54666																			-0.0382229	0.362138	0.872645	0.0153083	0.798863	0.972216	-0.115058	0.0531395	0.645202				-0.0297504	0.45732	0.999981
seq.2619.72	P09758	TACSTD2	TACSTD2_2	-0.0397506	0.146387	0.58009	-0.0515757	0.0811722	0.27594	-0.0266857	0.358401	0.888683	-0.041842	0.182834	0.483909																			-0.0315365	0.446209	0.91224	-0.00220959	0.970153	0.995422	-0.0892954	0.123958	0.760784				-0.0056208	0.881112	0.999981
seq.2620.4	P40189	IL6ST	IL6ST	0.0317367	0.217511	0.65253	0.0490388	0.0782835	0.269896	0.0184965	0.498699	0.93938	0.0422447	0.153635	0.441164																			0.00161433	0.965972	0.995207	-0.0313409	0.564256	0.920422	0.0131913	0.804847	0.986924				0.0226752	0.523857	0.999981
seq.2622.18	P30519	HMOX2	HMOX2	0.00235441	0.926791	0.979262	-0.028559	0.30296	0.578978	0.0128013	0.638439	0.968762	-0.0332672	0.259291	0.568102																			0.00982737	0.795775	0.983243	0.0364732	0.514947	0.905696	-0.0205438	0.684493	0.970709				0.0161427	0.645555	0.999981
seq.2625.53	P07900	HSP90AA1	HSP90AA1	0.00131688	0.872495	0.967863	0.00370319	0.676752	0.85326	0.000176567	0.983856	0.99588	0.00363833	0.700139	0.87955																			-0.000935497	0.943608	0.991946	0.0318272	0.124965	0.642918	-0.0325365	0.0469233	0.630695				0.00545977	0.598456	0.999981
seq.2631.50	Q08334	IL10RB	IL10RB	-0.0487636	0.0996969	0.509355	-0.0861585	0.00720342	0.0636855	-0.0244666	0.436471	0.924522	-0.0771074	0.0237513	0.163543																			-0.0429918	0.325343	0.861155	-0.0258223	0.677452	0.944364	-0.0593226	0.343486	0.897616				0.010215	0.803924	0.999981
seq.2632.5	P42701	IL12RB1	IL12RB1_2	-0.00991725	0.737071	0.932395	-0.0372526	0.243884	0.514462	0.00197793	0.949765	0.990215	-0.0379786	0.263906	0.573212																			0.0175469	0.684857	0.95688	0.0466755	0.449869	0.885691	-0.0117166	0.850566	0.989808				0.00630001	0.878641	0.999981
seq.2633.52	P78552	IL13RA1	IL13RA1	0.00594288	0.810442	0.951011	-0.00740153	0.782609	0.906835	0.00931628	0.723522	0.978089	-0.0108095	0.704603	0.881547																			0.0162742	0.660327	0.955932	0.00500122	0.924975	0.987573	0.0182798	0.729121	0.97533				0.0105327	0.755413	0.999981
seq.2634.2	P31785	IL2RG	IL2RG	-0.00937559	0.305804	0.722184	-0.00314364	0.751158	0.893222	-0.0094819	0.330139	0.876899	0.000339218	0.974322	0.991025																			-0.0200846	0.158307	0.78549	-0.0231388	0.293254	0.797147	-0.0173695	0.332042	0.888721				0.00409501	0.734851	0.999981
seq.2635.61	Q6UX15	LAYN	LAYN	-0.0254542	0.366427	0.765316	-0.0612143	0.0447822	0.194769	-0.00709786	0.812508	0.981599	-0.058606	0.0707947	0.291642																			-0.056584	0.177336	0.795416	-0.0740521	0.219668	0.746649	-0.0311574	0.602569	0.958897				0.0254209	0.510023	0.999981
seq.2636.10	P36941	LTBR	LTBR	-0.0395354	0.170866	0.601854	-0.0343005	0.272505	0.546435	-0.03253	0.289212	0.849622	-0.0223517	0.501084	0.766099																			-0.0270803	0.525016	0.931476	-0.0653574	0.281124	0.791639	0.0113036	0.851387	0.989808				-0.0320026	0.426067	0.999981
seq.2637.77	P22897	MRC1	MRC1	-0.0373058	0.170674	0.601854	0.0224175	0.447073	0.702323	-0.050181	0.0831323	0.668555	0.0409197	0.191666	0.493939																			-0.0429959	0.276883	0.846679	-0.0713822	0.208186	0.73126	-0.0249862	0.66252	0.965605				-0.0477881	0.21506	0.999981
seq.2638.12	P07333	CSF1R	CSF1R_2	-0.0476587	0.0973952	0.502572	-0.0682329	0.0282946	0.149367	-0.0296915	0.330711	0.877999	-0.0573268	0.0829241	0.312682																			-0.053752	0.201278	0.812916	-0.0809501	0.1854	0.71728	-0.0412944	0.482638	0.934296				-0.00326	0.935689	0.999981
seq.2640.3	Q04912	MST1R	MST1R	-0.0279165	0.326111	0.736828	-0.0845506	0.00590846	0.0557213	-0.00167597	0.955638	0.990215	-0.0839372	0.0101351	0.101871																			-0.0262949	0.533688	0.934343	-0.0965092	0.103236	0.614102	0.0520385	0.3905	0.909678				0.0136456	0.731432	0.999981
seq.2642.4	P68402	PAFAH1B2	PAFAH1B2	0.00990126	0.402529	0.785945	0.0303573	0.0176735	0.113257	0.000388899	0.975295	0.994451	0.0302137	0.0264851	0.175723																			0.0170957	0.398224	0.890464	0.0492301	0.0969709	0.599224	-0.0159473	0.570003	0.952142				-0.00408053	0.793098	0.999981
seq.2643.57	P22223	CDH3	CDH3	-0.0191635	0.499191	0.837878	-0.0414603	0.176911	0.432919	-0.00700709	0.816099	0.981599	-0.0388912	0.233468	0.543044																			-0.0337869	0.417081	0.898938	0.0480063	0.433757	0.878733	-0.146814	0.0161729	0.484018				0.0151021	0.708749	0.999981
seq.2644.11	P17252	PRKCA	PRKCA	0.0178671	0.187024	0.621881	0.0356561	0.0149126	0.100738	0.00756246	0.598674	0.961306	0.0328783	0.0347142	0.202762																			0.00871564	0.683388	0.956481	0.022622	0.496071	0.900916	-0.00209478	0.940145	0.997756				0.00507577	0.772448	0.999981
seq.2645.54	Q05513	PRKCZ	PRKCZ	-0.0227774	0.365832	0.765316	-0.0407893	0.134418	0.371067	-0.0113023	0.672775	0.972555	-0.0366444	0.205894	0.513417																			-0.00824926	0.826084	0.984666	0.0234092	0.661741	0.941891	-0.0429845	0.427198	0.916982				-0.00104547	0.975429	0.999981
seq.2647.66	P50395	GDI2	GDI2	0.0012324	0.900772	0.975346	-0.00330159	0.757658	0.896884	0.00256214	0.807426	0.981599	-0.00424271	0.709273	0.882804																			0.00317059	0.833894	0.984666	0.029372	0.18877	0.720828	-0.0286849	0.142852	0.780913				0.00735574	0.573686	0.999981
seq.2649.77	P32942	ICAM3	ICAM3	-0.0417678	0.162477	0.595396	-0.0988651	0.0022191	0.0299929	-0.0121305	0.701882	0.976515	-0.0944024	0.00600829	0.0780221																			-0.0360879	0.413201	0.897248	-0.0491631	0.432785	0.878733	-0.0159286	0.801612	0.985909				0.0161068	0.698289	0.999981
seq.2652.15	Q03405	PLAUR	PLAUR	0.0170433	0.475129	0.828141	0.0695746	0.00696681	0.0621976	-0.00538814	0.831359	0.981599	0.0715522	0.00906048	0.0957991																			0.0236227	0.499648	0.924185	0.050803	0.327507	0.816675	0.018587	0.709089	0.974736				-0.0434392	0.196735	0.999981
seq.2654.19	P19438	TNFRSF1A	TNFRSF1A	-0.0254103	0.298318	0.716151	0.00997343	0.706175	0.87106	-0.0322487	0.214494	0.814273	0.0218189	0.437783	0.72155																			-0.00884648	0.805892	0.984548	-0.00119359	0.982915	0.998248	0.00784905	0.88499	0.989918				-0.0530091	0.126415	0.999981
seq.2665.26	Q02223	TNFRSF17	TNFRSF17	0.0207973	0.473595	0.826777	-0.0553087	0.0781504	0.269812	0.043128	0.161662	0.783709	-0.0711678	0.0330015	0.198036																			0.0515469	0.22881	0.833025	0.0438689	0.446651	0.885691	0.0571474	0.357794	0.902857				0.0283103	0.477953	0.999981
seq.2666.53	P07585	DCN	DCN	-0.00388204	0.885796	0.970923	0.00834202	0.775514	0.904113	-0.00738331	0.797504	0.979717	0.011076	0.722118	0.887871																			-0.0217192	0.591131	0.942523	0.00129331	0.982057	0.998248	-0.0512459	0.384752	0.909678				0.00970774	0.793624	0.999981
seq.2668.70	P07384	CAPN1	CAPN1	0.0227416	0.0434078	0.392303	0.0387467	0.00145772	0.023391	0.0119765	0.315411	0.867745	0.0343475	0.00790707	0.0905707																			0.0103123	0.545309	0.935312	0.0177976	0.478261	0.891664	-0.00297141	0.898387	0.991522				0.0162643	0.285335	0.999981
seq.2670.67	P06732	CKM	CKM	-0.0053382	0.846994	0.962131	0.00653671	0.827176	0.926646	-0.00835285	0.776516	0.978089	0.00960671	0.762907	0.907006																			-0.00939728	0.813244	0.984548	0.0356235	0.537492	0.911355	-0.0814507	0.16404	0.789985				-0.0129919	0.74108	0.999981
seq.2677.1	P00533	EGFR	EGFR_2	0.0417648	0.0539392	0.41537	0.00592243	0.800845	0.914169	0.0451007	0.0503416	0.591354	-0.0106438	0.669395	0.862205																			0.0326807	0.308265	0.856711	0.0530232	0.312635	0.810597	-0.00742196	0.88425	0.989918				0.0526439	0.0938123	0.999981
seq.2681.23	P14210	HGF	HGF	0.00215094	0.942498	0.984932	-0.0125992	0.696312	0.865962	0.00689864	0.827805	0.981599	-0.0151352	0.659347	0.854968																			-0.0385493	0.380677	0.881479	3.74966e-05	0.999524	0.999662	-0.0829145	0.190049	0.813365				0.0491094	0.237024	0.999981
seq.2682.68	P10809	HSPD1	HSPD1	0.0374091	0.0114249	0.215065	0.0421486	0.00846799	0.0708259	0.0273473	0.081392	0.668555	0.0321035	0.0588275	0.266516																			0.0267373	0.240851	0.837909	-0.00525977	0.884238	0.982266	0.0629735	0.0273074	0.555462				0.0235128	0.234028	0.999981
seq.2683.1	P01024	C3	C3_1	-0.0363592	0.22304	0.656663	-0.0994939	0.00204089	0.028581	-0.0057122	0.856691	0.982289	-0.0973855	0.00454229	0.0667809																			-0.0238757	0.586947	0.941939	0.0143052	0.818796	0.977216	-0.0560097	0.368215	0.903898				0.025124	0.545256	0.999981
seq.2685.21	P24593	IGFBP5	IGFBP5_2	0.0252002	0.328626	0.737763	0.0838418	0.00263354	0.0339564	-0.00121743	0.964472	0.990966	0.084289	0.00446093	0.0662084																			-0.0185185	0.624102	0.951367	-0.0286775	0.605391	0.93438	0.000890621	0.9876	0.997909				0.0147303	0.682917	0.999981
seq.2686.67	P24592	IGFBP6	IGFBP6_2	-0.0190494	0.446419	0.806989	-0.01606	0.553235	0.779696	-0.0158394	0.551616	0.952257	-0.0102419	0.722135	0.887871																			-0.0357694	0.339496	0.869402	0.0260264	0.638814	0.936606	-0.0782175	0.134835	0.772835				0.00631416	0.855385	0.999981
seq.2687.2	Q16674	MIA	MIA	0.0656661	0.0236441	0.307037	0.0594135	0.0588198	0.228778	0.0532007	0.0842703	0.668555	0.0399254	0.231483	0.54018																			0.0167349	0.695094	0.961449	0.0577832	0.343438	0.830109	-0.00331597	0.955061	0.997756				0.081139	0.0430715	0.922682
seq.2692.74	P14555	PLA2G2A	PLA2G2A	0.0276111	0.316879	0.728459	0.0156824	0.599556	0.807052	0.0256448	0.381823	0.898734	0.00629577	0.842767	0.942243																			0.0198318	0.621081	0.950409	0.0297959	0.584863	0.926044	0.0232935	0.69523	0.973254				0.035255	0.360948	0.999981
seq.2693.20	P13725	OSM	OSM_2	-0.023535	0.420777	0.794171	-0.0718424	0.0230651	0.132515	-0.0011508	0.97041	0.992208	-0.0714197	0.0336412	0.200413																			-0.0252734	0.558802	0.936698	-0.100031	0.101511	0.611668	0.0596081	0.333751	0.888721				0.0219896	0.588929	0.999981
seq.2695.25	P16284	PECAM1	PECAM1	-0.0464689	0.118731	0.535243	-0.0990078	0.00210839	0.0291454	-0.0171876	0.586464	0.957908	-0.0926378	0.00686329	0.0836585																			-0.0622862	0.156622	0.78549	-0.135641	0.029224	0.42467	0.00909832	0.884397	0.989918				0.0261939	0.52643	0.999981
seq.2696.87	O60542	PSPN	PSPN	-0.000199117	0.993918	0.998669	-0.0429436	0.128175	0.36178	0.0149542	0.589819	0.960401	-0.0484157	0.106662	0.361075																			0.0375845	0.322531	0.860044	0.141241	0.010593	0.285814	-0.0658435	0.207471	0.819374				-0.00584563	0.873459	0.999981
seq.2697.7	P02776	PF4	PF4	0.0177704	0.355075	0.758372	0.0446263	0.031791	0.159722	0.00427599	0.833962	0.981599	0.0430557	0.0514019	0.248482																			-0.000496776	0.986277	0.997948	0.00525373	0.898496	0.983553	-0.0232955	0.572475	0.952142				0.00648175	0.807421	0.999981
seq.2700.56	P07225	PROS1	PROS1	0.0170772	0.568087	0.867977	-0.0633726	0.050225	0.210766	0.0417185	0.188833	0.804472	-0.0786889	0.0221796	0.157637																			0.0898796	0.0404693	0.599302	0.190833	0.00209351	0.128664	-0.0137121	0.827274	0.989808				-0.0136282	0.741863	0.999981
seq.2706.69	P05543	SERPINA7	SERPINA7	-0.0141815	0.630364	0.896939	0.0677875	0.0335421	0.163619	-0.0401142	0.199711	0.811284	0.0825698	0.0149103	0.126895																			-0.0434114	0.315536	0.859081	-0.104297	0.0828932	0.574256	0.0314174	0.610052	0.958897				-0.0321785	0.434321	0.999981
seq.2708.54	Q9UNG2	TNFSF18	TNFSF18	-0.0329599	0.23207	0.66427	-0.0243979	0.414038	0.678935	-0.0286092	0.329263	0.875752	-0.0138937	0.661661	0.856108																			-0.0700134	0.0842918	0.728598	-0.0647807	0.25733	0.780664	-0.0704788	0.226838	0.834239				0.0168481	0.661755	0.999981
seq.2714.78	Q12904	AIMP1	AIMP1	-0.0879864	0.00228191	0.0837095	-0.0695327	0.0260704	0.142371	-0.0748141	0.0145513	0.36554	-0.0421127	0.203445	0.510013																			-0.0620766	0.145499	0.785358	-0.0506835	0.406384	0.864547	-0.0929705	0.135599	0.775195				-0.0858394	0.0338222	0.835662
seq.2715.25	P19235	EPOR	EPOR_2	-0.0423241	0.0431177	0.39197	-0.013991	0.53699	0.768862	-0.0428859	0.0540267	0.605305	0.00178795	0.94078	0.981377																			-0.0744779	0.0174278	0.463363	-0.0653204	0.124464	0.642918	-0.0908743	0.0475052	0.633977				-0.000818512	0.977512	0.999981
seq.2719.3	Q99062	CSF3R	CSF3R	-0.0378684	0.19831	0.634404	-0.0593236	0.062932	0.239181	-0.0218496	0.484551	0.939221	-0.0513065	0.13016	0.401955																			-0.0563482	0.193033	0.808301	-0.162418	0.00772149	0.247802	0.0368362	0.547534	0.94867				0.0119326	0.771436	0.999981
seq.2723.9	Q9NZH6	IL37	IL37	-0.0455831	0.12022	0.538293	-0.0615104	0.0526403	0.215078	-0.0297361	0.339837	0.883551	-0.0506013	0.133553	0.407301																			-0.0643301	0.1401	0.779577	-0.140362	0.0220916	0.381426	0.0178204	0.774719	0.984618				0.00789226	0.846203	0.999981
seq.2728.62	P24821	TNC	TNC_1	-0.0024632	0.914731	0.977467	-0.0238966	0.337299	0.614429	0.00565663	0.817033	0.981599	-0.0259702	0.326701	0.628635																			0.00175511	0.957852	0.993973	0.00992247	0.836113	0.97967	-0.0236371	0.635377	0.961482				0.0101532	0.756243	0.999981
seq.2730.58	Q29983	MICA	MICA	-0.0168057	0.559437	0.863688	0.00949526	0.760665	0.897197	-0.0223553	0.465328	0.93104	0.0177067	0.593201	0.821546																			-0.00610885	0.886922	0.986611	0.010186	0.863442	0.982266	-0.0144752	0.816747	0.989415				-0.0408729	0.299573	0.999981
seq.2731.29	P16435	POR	POR	-0.0358624	0.187371	0.621881	-0.0806035	0.00619055	0.0570863	-0.0117834	0.683245	0.974822	-0.0762314	0.0149935	0.127009																			-0.0460165	0.244356	0.839291	0.0135939	0.810024	0.974087	-0.11205	0.0401312	0.608505				0.0257882	0.502496	0.999981
seq.2732.58	Q9H9S0	NANOG	NANOG	0.0304588	0.276184	0.701735	0.00725887	0.810604	0.919159	0.031853	0.284302	0.847344	-0.00444668	0.890163	0.960939																			0.0274247	0.498504	0.924185	0.0580886	0.313788	0.810775	0.00116635	0.983997	0.997756				0.059254	0.136282	0.999981
seq.2734.49	O95944	NCR2	NCR2	-0.0343759	0.111584	0.524946	-0.0383591	0.101274	0.313817	-0.0252276	0.272218	0.845286	-0.0290241	0.243691	0.554234																			-0.0576569	0.0779485	0.710707	-0.0751617	0.103495	0.614102	-0.0495325	0.290198	0.867319				0.0102893	0.726423	0.999981
seq.2737.22	P48745	CCN3	CCN3	-0.00867348	0.771158	0.94117	-0.00625388	0.846497	0.934211	-0.00758775	0.810968	0.981599	-0.00345815	0.919849	0.97369																			-0.0878992	0.0440601	0.613855	-0.13402	0.0323536	0.432515	-0.05553	0.366354	0.903898				0.0437066	0.294064	0.999981
seq.2741.22	O43699	SIGLEC6	SIGLEC6	0.0141696	0.61714	0.890499	-0.0378853	0.217179	0.486367	0.0293504	0.329627	0.876398	-0.0486378	0.136035	0.411211																			0.0281294	0.501123	0.924185	0.12166	0.0400841	0.45188	0.0170648	0.77666	0.98498				0.0459627	0.238685	0.999981
seq.2744.57	P01857	IGHG1	IGHG1	-0.0311844	0.290586	0.713118	0.0741274	0.0201431	0.122484	-0.0615383	0.049226	0.588471	0.0967389	0.00431467	0.0651002																			-0.0850637	0.0517648	0.63492	-0.164121	0.00777744	0.248503	-0.0193932	0.757045	0.98288				-0.025964	0.524543	0.999981
seq.2746.56	Q9HC73	CRLF2	CRLF2_2	-0.0197523	0.314888	0.72778	-0.0254331	0.232074	0.502828	-0.0132639	0.526028	0.946803	-0.0205125	0.365258	0.664583																			-0.0165139	0.56446	0.939319	-0.049002	0.229467	0.756987	0.0143088	0.726554	0.975174				-0.00494007	0.857923	0.999981
seq.2747.3	Q9BZM4	ULBP3	ULBP3	-0.0251744	0.153972	0.585817	-0.0210366	0.270831	0.544728	-0.0209807	0.264116	0.844012	-0.0132907	0.513045	0.77453																			-0.0556453	0.0392758	0.592389	-0.0360252	0.375879	0.845454	-0.0793662	0.0292972	0.561639				0.00135783	0.956118	0.999981
seq.2748.3	P08476	INHBA	INHBA_4	-0.0106636	0.689509	0.915548	-0.0262792	0.363032	0.639122	-0.00274307	0.922993	0.988956	-0.0252716	0.410789	0.701353																			0.0236036	0.539138	0.935284	0.0319285	0.588858	0.92713	0.0300824	0.600655	0.958897				-0.0242673	0.525927	0.999981
seq.2751.16	P20160	AZU1	AZU1_2	0.0207955	0.259337	0.689274	0.00427355	0.830562	0.927711	0.0220101	0.261958	0.842917	-0.00385652	0.855942	0.94894																			-0.00138686	0.962299	0.994517	0.021845	0.584773	0.926044	-0.0345756	0.425613	0.916002				0.0458464	0.0531185	0.93398
seq.2752.62	P43026	GDF5	GDF5	0.0361265	0.206689	0.640372	0.0535385	0.0840085	0.281718	0.0220088	0.468434	0.93269	0.045529	0.166347	0.458508																			-0.0105936	0.804277	0.984548	0.0728597	0.200797	0.727452	-0.0965997	0.119347	0.758012				0.0447655	0.258982	0.999981
seq.2753.2	P02745	C1QA	C1QA	-0.0199012	0.504582	0.840973	0.000304621	0.992481	0.996997	-0.0226396	0.475761	0.935555	0.00868712	0.800646	0.925239																			-0.0291379	0.508514	0.926741	-0.082921	0.181384	0.713875	0.00183377	0.976816	0.997756				-0.020483	0.620616	0.999981
seq.2755.8	P01024	C3	C3_3	-0.0323938	0.277691	0.702126	-0.0662142	0.0403042	0.181806	-0.0131881	0.677198	0.973963	-0.0613761	0.0737597	0.29709																			-0.0362835	0.409791	0.894214	-0.110598	0.0769302	0.555563	0.038032	0.547759	0.94867				0.0167275	0.686593	0.999981
seq.2760.2	O95990	FAM107A	FAM107A	-0.0479751	0.10018	0.509355	-0.0507204	0.108496	0.327827	-0.0361775	0.243933	0.837128	-0.0373041	0.267183	0.575897																			-0.0538704	0.215037	0.8203	-0.0502221	0.41523	0.86943	-0.0666706	0.280722	0.863926				-0.0212595	0.601669	0.999981
seq.2761.49	O76093	FGF18	FGF18	0.0176948	0.504187	0.840973	0.0273248	0.341249	0.616721	0.0103094	0.714457	0.977155	0.0235222	0.441231	0.725097																			0.0213869	0.582222	0.941401	0.147219	0.00690321	0.237734	-0.0741135	0.171708	0.795767				-0.00980814	0.795473	0.999981
seq.2762.30	O95750	FGF19	FGF19_2	0.00821084	0.771632	0.94117	0.0495617	0.105405	0.32196	-0.00827532	0.783037	0.978089	0.0526013	0.106115	0.360395																			-0.0218991	0.597354	0.945493	0.00195697	0.974489	0.995766	-0.048072	0.429477	0.917143				0.00860333	0.830022	0.999981
seq.2763.66	Q9NP95	FGF20	FGF20	0.0359576	0.217925	0.652892	-0.0565289	0.0734436	0.260873	0.0607298	0.0500128	0.591354	-0.0788766	0.0187372	0.143605																			0.0922959	0.0319232	0.563101	0.105251	0.0924595	0.592929	0.0602192	0.323529	0.884894				0.0286559	0.488471	0.999981
seq.2765.4	O95390	GDF11	GDF11_2	0.0608571	0.0313847	0.3433	0.0178628	0.559915	0.785506	0.0624477	0.037833	0.538308	-0.00507526	0.875995	0.954816																			0.106671	0.00973287	0.356277	0.110647	0.0599488	0.522401	0.0828126	0.170028	0.793568				0.00673926	0.864733	0.999981
seq.2768.56	P02790	HPX	HPX_3	0.0371299	0.214153	0.650024	0.0021963	0.945903	0.978683	0.0411826	0.195129	0.807681	-0.0129308	0.707003	0.881636																			0.0427608	0.330234	0.862171	-0.00432935	0.944774	0.991741	0.100695	0.107689	0.74834				0.0320325	0.440826	0.999981
seq.2770.51	P22362	CCL1	CCL1_2	-0.0344535	0.224923	0.658258	-0.0669381	0.0293044	0.152487	-0.01526	0.612563	0.962635	-0.0613417	0.0602485	0.270932																			-0.0256444	0.541021	0.935312	-0.0965989	0.100349	0.608376	0.0516367	0.392691	0.909678				-0.00385696	0.922404	0.999981
seq.2773.50	P22301	IL10	IL10_2	0.0177738	0.541263	0.855707	0.0520462	0.0978999	0.308211	0.0016304	0.957931	0.990215	0.0514479	0.123933	0.392032																			0.0296396	0.468136	0.9223	-0.00449374	0.939516	0.989825	0.0672817	0.242428	0.839856				-0.00565522	0.891008	0.999981
seq.2774.10	Q14005	IL16	IL16	0.0109745	0.694104	0.916753	-0.037008	0.220405	0.490362	0.0255103	0.389636	0.901929	-0.0463784	0.148661	0.432332																			0.0060388	0.884383	0.986611	-0.0198739	0.745556	0.96421	0.0345536	0.564344	0.952142				0.044069	0.252525	0.999981
seq.2775.54	Q96PD4	IL17F	IL17F_2	-0.0697509	0.017417	0.26104	-0.024399	0.44331	0.699937	-0.0703942	0.024411	0.459747	0.00201356	0.952579	0.984611																			-0.00345793	0.935971	0.990276	0.00826879	0.894289	0.982756	0.000436566	0.994408	0.999541				-0.0922036	0.0243857	0.793418
seq.2778.10	Q9GZX6	IL22	IL22_2	-0.0575835	0.0493494	0.406558	0.0208384	0.511577	0.751778	-0.0724045	0.0200379	0.412363	0.0473898	0.159491	0.448433																			-0.0448654	0.295047	0.854404	-0.0586721	0.336139	0.823207	-0.0211436	0.730918	0.975587				-0.111523	0.00554913	0.413335
seq.2780.35	P02788	LTF	LTF_2	0.00870654	0.770568	0.94117	-0.0685676	0.0335548	0.163619	0.0345281	0.276478	0.845286	-0.0813852	0.0178319	0.140135																			0.0743672	0.0882275	0.728797	0.0500206	0.420625	0.871384	0.0811356	0.195974	0.819374				0.00261199	0.949854	0.999981
seq.2781.63	Q8NHW4	CCL4L1	CCL4L1	-0.0335215	0.261017	0.690453	-0.00790683	0.806819	0.917098	-0.0351122	0.268549	0.845286	0.00506053	0.883009	0.956657																			-0.0416578	0.344242	0.869517	-0.0260383	0.674671	0.943917	-0.0950344	0.131183	0.769767				-0.00239381	0.954049	0.999981
seq.2783.18	P16619	CCL3L1	CCL3L1	-0.0273047	0.345792	0.751244	-0.0527635	0.0919897	0.297313	-0.0121743	0.692291	0.975895	-0.0483015	0.146793	0.429697																			-0.0308771	0.468683	0.9223	-0.0663428	0.276033	0.787817	0.00740896	0.902077	0.992657				0.00392416	0.922594	0.999981
seq.2785.15	P80075	CCL8	CCL8_2	-0.00562951	0.850357	0.96298	0.052708	0.102928	0.317397	-0.024903	0.43176	0.920311	0.0618263	0.0718719	0.293296																			0.00976092	0.822246	0.984666	0.0565667	0.364669	0.840665	-0.0754128	0.225199	0.831514				-0.0569145	0.170327	0.999981
seq.2788.55	P08254	MMP3	MMP3	-0.0752989	0.0100119	0.200761	-0.0792029	0.0123848	0.0894183	-0.0569026	0.0671129	0.64131	-0.0580503	0.0845731	0.316281																			-0.0217943	0.616767	0.948522	-0.034126	0.581601	0.925303	-0.0517805	0.396254	0.910531				-0.0698916	0.0891211	0.999981
seq.2789.26	P09237	MMP7	MMP7_1	-0.0104284	0.698269	0.917051	0.0783455	0.00705096	0.0627949	-0.0395346	0.165499	0.787636	0.0928672	0.00266072	0.0484584																			-0.0386828	0.321814	0.859389	0.0156802	0.782465	0.969712	-0.0761071	0.216512	0.826095				-0.0430293	0.272454	0.999981
seq.2790.54	P02775	PPBP	PPBP_3	0.0121103	0.524906	0.851779	0.0385755	0.0612005	0.235477	2.26739e-05	0.999106	0.999792	0.0385672	0.0784089	0.305296																			-0.00534176	0.851016	0.985597	-0.0146318	0.718875	0.954908	-0.00686365	0.867121	0.989918				0.00145089	0.956369	0.999981
seq.2794.60	P00441	SOD1	SOD1	-0.0191058	0.355833	0.758372	-0.047796	0.0325836	0.161273	-0.00465552	0.832146	0.981599	-0.0460882	0.0525988	0.251928																			-0.0303616	0.350463	0.869517	-0.0183163	0.689917	0.947726	-0.0454344	0.334385	0.888721				0.0283343	0.285689	0.999981
seq.2796.62	P02671	FGA	FGA_1	0.0483222	0.0986975	0.506757	0.0834433	0.00838239	0.0702822	0.0250539	0.419628	0.915794	0.0742406	0.0273105	0.178437																			0.0261423	0.545446	0.935312	-0.0313402	0.607478	0.93438	0.0742223	0.234388	0.837871				0.019295	0.637411	0.999981
seq.2805.6	Q9BYF1	ACE2	ACE2	-0.0123696	0.611926	0.88791	-0.0081375	0.757983	0.896884	-0.011098	0.668439	0.972392	-0.00408071	0.884393	0.957326																			0.0179421	0.626242	0.95141	0.00387594	0.940559	0.989825	0.0368296	0.490936	0.937376				-0.0506826	0.124805	0.999981
seq.2806.49	P36896	ACVR1B	ACVR1B	-0.0357578	0.228257	0.662532	-0.0773875	0.0159877	0.105893	-0.0129759	0.680377	0.973963	-0.0726089	0.0335327	0.200413																			-0.0421858	0.331915	0.86271	0.00473972	0.93839	0.989825	-0.0991681	0.11291	0.753934				0.015461	0.708663	0.999981
seq.2809.25	O75173	ADAMTS4	ADAMTS4	-0.0032906	0.911255	0.977102	-0.0146097	0.647617	0.836951	0.00142521	0.963768	0.990966	-0.0151304	0.656029	0.853118																			0.0177285	0.681761	0.956299	0.0669899	0.278156	0.790006	-0.0495901	0.422883	0.914273				-0.0197481	0.632618	0.999981
seq.2811.27	Q15389	ANGPT1	ANGPT1	0.000689826	0.977418	0.994274	0.0623883	0.0179029	0.114205	-0.0213179	0.409576	0.912716	0.0702187	0.0122114	0.11123																			-0.0392004	0.264762	0.844019	-0.0695338	0.161524	0.689159	-0.0268314	0.607241	0.958897				-0.00766918	0.827336	0.999981
seq.2813.11	O00253	AGRP	AGRP	0.052225	0.0581594	0.421501	0.102258	0.000595637	0.012876	0.0226897	0.437097	0.924522	0.0938983	0.0030171	0.052626																			0.0359025	0.36888	0.876748	0.00571278	0.919844	0.986057	0.0742759	0.200628	0.819374				-0.0133383	0.729451	0.999981
seq.2816.50	P50895	BCAM	BCAM	-0.0270744	0.31301	0.726856	-0.00471045	0.871317	0.945961	-0.0289873	0.310392	0.865367	0.00604884	0.84506	0.944024																			0.0152825	0.699182	0.961827	-0.0257053	0.652254	0.94052	0.0720821	0.187441	0.811845				-0.0792495	0.0329601	0.835662
seq.2819.23	P33151	CDH5	CDH5	-0.00258338	0.923843	0.978954	0.030931	0.290431	0.565266	-0.0139422	0.627641	0.964185	0.0360787	0.246544	0.556911																			0.00325821	0.935624	0.990276	-0.0503857	0.365666	0.840665	0.0562066	0.325211	0.884894				-0.0307341	0.408627	0.999981
seq.2822.56	P48960	ADGRE5	ADGRE5_2	-0.0226499	0.427688	0.797263	-0.0547132	0.0765967	0.267002	-0.00621758	0.837589	0.981599	-0.0524294	0.110547	0.368644																			-0.0110587	0.792403	0.983243	-0.08022	0.177231	0.710538	0.0717009	0.22964	0.834239				-0.000225496	0.995495	0.999981
seq.2823.7	Q86VX2	COMMD7	COMMD7	-0.00732726	0.62247	0.89336	-0.00470012	0.770479	0.902357	-0.00661552	0.675869	0.973963	-0.00227589	0.894286	0.963311																			-0.0335031	0.13608	0.776056	-0.0756321	0.0415877	0.460734	0.0137183	0.587059	0.956349				0.0226201	0.267239	0.999981
seq.2826.53	Q92838	EDA	EDA_2	0.0199417	0.479894	0.830145	0.0400961	0.189496	0.449685	0.00837198	0.78012	0.978089	0.0370285	0.254346	0.5634																			-0.00796097	0.8461	0.985408	0.0265151	0.651355	0.94052	-0.0354357	0.536238	0.948639				0.0220846	0.578053	0.999981
seq.2827.23	P78423	CX3CL1	CX3CL1	-0.0507006	0.0737846	0.454373	-0.0133154	0.664694	0.846525	-0.0525726	0.0812452	0.668555	0.00597852	0.854594	0.948363																			-0.0653695	0.121567	0.760983	-0.140555	0.0182627	0.351094	0.0157585	0.788962	0.985759				-0.0366908	0.349507	0.999981
seq.2828.82	O43278	SPINT1	SPINT1	0.0041969	0.867637	0.967568	0.0154244	0.571511	0.790883	-0.000720307	0.97854	0.995207	0.015689	0.5884	0.819127																			-0.00556448	0.881267	0.986611	0.015083	0.783454	0.969712	-0.0393728	0.49006	0.937031				0.00328477	0.926278	0.999981
seq.2829.19	Q8NEV9	IL27	IL27	-0.014394	0.632278	0.89773	-0.00710809	0.827029	0.926646	-0.0137471	0.667434	0.972174	-0.0020597	0.952526	0.984611																			0.00346137	0.937844	0.990819	0.0313329	0.620902	0.935079	-0.024967	0.694818	0.97304				-0.0286534	0.49164	0.999981
seq.2831.29	Q9UBX7	KLK11	KLK11_1	0.0108014	0.698478	0.917051	0.0120065	0.690813	0.861733	0.00795404	0.788519	0.978453	0.00908486	0.777178	0.91289																			0.0157745	0.708672	0.965085	0.00197454	0.973728	0.995766	0.0504477	0.406381	0.910531				-0.00941144	0.803242	0.999981
seq.2833.20	Q9Y5K2	KLK4	KLK4	0.0168623	0.534108	0.853617	0.0352487	0.229806	0.50004	0.00649852	0.821801	0.981599	0.0328457	0.293109	0.599342																			-0.0346569	0.395488	0.888701	0.00586764	0.920515	0.986285	-0.0673092	0.232066	0.836133				0.0530058	0.163676	0.999981
seq.2834.54	O60259	KLK8	KLK8_2	0.0280084	0.306024	0.722184	0.0102963	0.728154	0.879847	0.028	0.335871	0.88057	2.66395e-05	0.999325	0.999737																			-0.0382666	0.356651	0.871296	-0.147635	0.0129614	0.309587	0.0929306	0.109923	0.74834				0.0740333	0.0448841	0.923675
seq.2835.1	P12956	XRCC6	XRCC6	-0.0318627	0.217657	0.65253	-0.0782624	0.00509709	0.050658	-0.00831856	0.761415	0.978089	-0.0752102	0.0113383	0.107544																			-0.0289266	0.459373	0.918123	-0.029016	0.592402	0.927987	-0.0535025	0.347193	0.900749				0.0200263	0.561139	0.999981
seq.2836.68	P80188	LCN2	LCN2	0.0537523	0.0620432	0.429682	-0.0047386	0.879229	0.950747	0.0624439	0.0415233	0.551016	-0.0276823	0.403195	0.696037																			0.0705571	0.103194	0.745227	0.0859738	0.167414	0.696474	0.074947	0.221649	0.826119				0.0545638	0.159741	0.999981
seq.2837.3	P08581	MET	MET_2	0.0491449	0.0609279	0.429265	0.0388335	0.171509	0.425375	0.0417841	0.133881	0.740696	0.0234855	0.436251	0.720002																			0.049953	0.197963	0.811923	0.101426	0.0648823	0.534938	0.0016187	0.977298	0.997756				0.0229416	0.526681	0.999981
seq.2838.53	Q9ULZ9	MMP17	MMP17	-0.0181452	0.541528	0.855795	-0.0822483	0.0104151	0.0798672	0.00865487	0.783645	0.978089	-0.0854254	0.0123516	0.111917																			-0.0353303	0.416369	0.898935	-0.0368445	0.538102	0.911355	-0.0397248	0.529938	0.948639				0.0509655	0.219082	0.999981
seq.2839.2	P23510	TNFSF4	TNFSF4_2	0.0140155	0.63278	0.89773	-0.0367411	0.247221	0.517977	0.0289737	0.353035	0.88725	-0.0474494	0.160218	0.449138																			0.0297625	0.49296	0.924185	0.0212211	0.730091	0.958478	0.0452786	0.465612	0.93059				0.0364634	0.368474	0.999981
seq.2841.13	Q92765	FRZB	FRZB_2	-0.0286684	0.307739	0.723354	-0.0480917	0.11387	0.337349	-0.0153842	0.606393	0.961568	-0.0424495	0.189244	0.491214																			-0.0385561	0.35261	0.869517	-0.13708	0.0182814	0.351094	0.0686884	0.244458	0.839856				0.00781153	0.841186	0.999981
seq.2843.13	O43291	SPINT2	SPINT2	-0.00826812	0.673976	0.910764	-0.00657174	0.75742	0.896884	-0.00701615	0.737113	0.978089	-0.00399459	0.859869	0.949554																			-0.017943	0.53308	0.934204	-0.0191332	0.648237	0.939355	-0.0138804	0.73183	0.975587				0.00478185	0.862665	0.999981
seq.2844.53	P35590	TIE1	TIE1	-0.00776744	0.782898	0.945752	-0.041259	0.176212	0.432175	0.00583564	0.845546	0.981599	-0.0434025	0.180955	0.48203																			0.0599057	0.148132	0.78549	0.0779646	0.175293	0.710538	0.0471331	0.423722	0.914273				-0.0396259	0.316764	0.999981
seq.2846.24	P62979	RPS27A	RPS27A_1	-0.0109948	0.449388	0.808943	-0.0322545	0.0402256	0.181806	-0.000990786	0.948813	0.990215	-0.0318903	0.0565065	0.261447																			-0.0028652	0.899673	0.986611	0.0512032	0.139476	0.660495	-0.0581002	0.0437232	0.623295				0.00768509	0.685604	0.999981
seq.2848.2	Q9Y5W5	WIF1	WIF1_2	-0.00198008	0.9383	0.983952	0.00630627	0.819875	0.924437	-0.00446038	0.869712	0.982911	0.00793961	0.787415	0.91781																			-0.0209011	0.577063	0.939827	-0.0637007	0.225764	0.751688	0.0215725	0.694575	0.97304				0.014228	0.691841	0.999981
seq.2849.49	P55008	AIF1	AIF1	-0.00343016	0.823105	0.95498	0.0261556	0.115152	0.339903	-0.0131405	0.420105	0.915794	0.0309823	0.0792626	0.30544																			-0.0178964	0.470528	0.922455	-0.0411793	0.265778	0.783846	0.0109622	0.741893	0.979999				-0.00198335	0.918469	0.999981
seq.2851.63	P01031	C5	C5_2	0.0130715	0.64499	0.901717	0.0685981	0.0253637	0.140834	-0.00952491	0.751729	0.978089	0.0720968	0.0271307	0.1779																			-0.0309537	0.455327	0.915519	0.0231593	0.688859	0.947726	-0.0594852	0.318958	0.883805				0.00835672	0.833853	0.999981
seq.2853.68	O14757	CHEK1	CHEK1	-0.0101649	0.724027	0.926724	-0.0724481	0.0201256	0.122484	0.0139457	0.647698	0.970678	-0.0775443	0.0192305	0.145631																			-0.0439305	0.306779	0.856311	-0.0133328	0.820555	0.977874	-0.0738068	0.234546	0.837871				0.0583566	0.140735	0.999981
seq.2855.49	P27361	MAPK3	MAPK3	0.00881057	0.410681	0.788149	0.0299507	0.00968796	0.0764645	-0.000651507	0.954257	0.990215	0.0301901	0.0142044	0.122461																			0.00147065	0.927506	0.990276	0.0190117	0.462714	0.887767	-0.0130628	0.512536	0.946083				-0.00215033	0.882717	0.999981
seq.2857.70	P04150	NR3C1	NR3C1	0.0185237	0.510506	0.84466	-0.0313347	0.30504	0.581428	0.0321543	0.282994	0.847344	-0.0432687	0.183246	0.483909																			0.0558599	0.186293	0.803996	0.0446289	0.456528	0.8866	0.0838207	0.164765	0.789985				0.030432	0.420058	0.999981
seq.2858.29	O14929	HAT1	HAT1_2	0.0295729	0.306982	0.722787	0.0471494	0.132356	0.367458	0.0167285	0.586543	0.957908	0.0410085	0.218266	0.527788																			0.0396353	0.352058	0.869517	0.127233	0.0308348	0.430329	-0.0636201	0.305051	0.878081				-0.0192857	0.636576	0.999981
seq.2860.19	P52292	KPNA2	KPNA2	0.00748012	0.798584	0.947345	0.0639435	0.0435947	0.191318	-0.0141555	0.649101	0.970971	0.0691296	0.0401728	0.218402																			-0.0186009	0.664061	0.955932	-0.0799865	0.181101	0.713588	0.0679715	0.266638	0.850358				-0.0152501	0.710912	0.999981
seq.2864.2	Q02750	MAP2K1	MAP2K1	0.00240642	0.885358	0.970639	-0.0154551	0.392294	0.662334	0.00820049	0.644015	0.970678	-0.0184701	0.336444	0.637782																			0.0152837	0.515622	0.929382	-0.0132735	0.70158	0.949603	0.0513474	0.122609	0.760784				0.00292917	0.903777	0.999981
seq.2867.52	P31749	AKT1	AKT1_2	0.00291919	0.716502	0.925153	0.0140999	0.104998	0.320987	-0.00169513	0.842655	0.981599	0.0147226	0.111469	0.369688																			-0.00259689	0.839459	0.984728	0.0172106	0.405163	0.863801	-0.0188292	0.223457	0.829285				0.00247613	0.810376	0.999981
seq.2869.68	Q05655	PRKCD	PRKCD	0.0538914	0.0613828	0.429449	-0.0360514	0.248145	0.519017	0.0739976	0.015751	0.377454	-0.0635264	0.0555173	0.259212																			0.0286418	0.507085	0.926486	-0.00983794	0.876164	0.982266	0.0556754	0.366411	0.903898				0.114447	0.00398491	0.333679
seq.2870.29	P63000	RAC1	RAC1	0.0188463	0.0767108	0.461721	0.0308011	0.00748124	0.0651924	0.0103887	0.357636	0.88862	0.0269852	0.0274383	0.179111																			0.0111309	0.501917	0.924185	0.0314441	0.212596	0.736103	-0.00409289	0.851922	0.989808				0.0106877	0.444218	0.999981
seq.2871.73	Q06609	RAD51	RAD51	-0.0112291	0.697828	0.917051	-0.00937128	0.764712	0.899437	-0.00937079	0.760628	0.978089	-0.00592923	0.858672	0.94894																			-0.0280569	0.513433	0.92882	-0.102517	0.0923372	0.592929	0.0516828	0.394787	0.910531				0.00947192	0.813211	0.999981
seq.2875.15	P20226	TBP	TBP	0.000507941	0.986458	0.995752	-0.0896492	0.0055723	0.0534668	0.0325723	0.304734	0.861128	-0.101686	0.00313028	0.0536567																			0.0159265	0.7175	0.967782	0.0509785	0.412681	0.868648	-0.0172801	0.784566	0.985759				0.0218231	0.602899	0.999981
seq.2878.66	P07947	YES1	YES1	-0.0279819	0.204161	0.638369	-0.0357187	0.134138	0.370571	-0.0189739	0.417763	0.915634	-0.0287584	0.256484	0.565179																			-0.0290514	0.374348	0.877364	-0.0337196	0.466904	0.88972	-0.0250783	0.590598	0.956349				-0.00504257	0.868248	0.999981
seq.2889.37	Q16619	CTF1	CTF1_2	-0.0599243	0.0281697	0.331529	-0.0525069	0.0759922	0.265772	-0.0491318	0.0903617	0.674646	-0.0344257	0.273253	0.582231																			-0.0336123	0.404557	0.893119	-0.0294882	0.595277	0.928805	-0.0263498	0.655301	0.965025				-0.0574191	0.129565	0.999981
seq.2890.59	Q9NRJ3	CCL28	CCL28	0.00492641	0.850247	0.96298	0.0329683	0.24291	0.514003	-0.00609562	0.826006	0.981599	0.035204	0.240932	0.551253																			-0.0292117	0.440036	0.911425	-0.0322709	0.565228	0.921565	-0.0307053	0.570873	0.952142				0.0131075	0.72594	0.999981
seq.2891.1	P20273	CD22	CD22	-0.0654776	0.0253601	0.315809	-0.10347	0.00107788	0.0192932	-0.0373607	0.228413	0.824167	-0.089769	0.00755792	0.0888056																			-0.0812663	0.0597776	0.664262	-0.131401	0.0317605	0.432515	-0.0336802	0.583457	0.956325				0.00730023	0.858055	0.999981
seq.2900.53	Q16627	CCL14	CCL14	-0.00311194	0.911854	0.977102	0.0228302	0.45309	0.70665	-0.0116031	0.697864	0.976515	0.0270922	0.40249	0.695539																			-0.0688542	0.0902133	0.728797	-0.0518111	0.383368	0.850876	-0.0768695	0.194248	0.819079				0.0468487	0.243378	0.999981
seq.2906.55	P05112	IL4	IL4_2	0.0117326	0.694855	0.916753	-0.00721807	0.823485	0.925549	0.0158306	0.618791	0.962635	-0.0130407	0.704787	0.881547																			0.00817559	0.853318	0.986461	0.0384775	0.538599	0.911752	-0.00251716	0.968237	0.997756				0.030113	0.468447	0.999981
seq.2911.27	P21741	MDK	MDK	-0.014698	0.560182	0.863688	0.00331579	0.903321	0.960229	-0.0177753	0.507571	0.9408	0.00982945	0.734829	0.893397																			-0.0174052	0.630402	0.952599	-0.0312378	0.542253	0.913791	-0.00574401	0.913438	0.993806				-0.0157245	0.664917	0.999981
seq.2913.1	P55773	CCL23	CCL23_1	0.0190545	0.515694	0.848164	0.0286243	0.367034	0.642364	0.011395	0.714664	0.977155	0.0244388	0.468927	0.742154																			0.0138859	0.750125	0.974608	0.0350677	0.56958	0.923236	0.000680014	0.991248	0.999128				0.0165432	0.679307	0.999981
seq.2915.6	P12004	PCNA	PCNA_2	0.0264323	0.367886	0.765899	0.00208656	0.947582	0.979434	0.0291474	0.350644	0.887033	-0.00862953	0.798202	0.924388																			0.0762892	0.0741902	0.706716	0.114785	0.0644433	0.534938	0.0681144	0.254713	0.845247				-0.0217328	0.600207	0.999981
seq.2917.3	O14788	TNFSF11	TNFSF11_2	-0.0255011	0.382516	0.773849	-0.0610036	0.0533936	0.216599	-0.00711445	0.818647	0.981599	-0.0583797	0.0822994	0.311779																			-0.0223156	0.605765	0.947199	-0.0663521	0.278073	0.790006	0.013531	0.826753	0.989793				0.0095059	0.815182	0.999981
seq.2925.9	P05121	SERPINE1	SERPINE1	-0.0352124	0.165633	0.598858	-0.0351631	0.200715	0.46368	-0.0273282	0.311475	0.867022	-0.0251248	0.389724	0.685486																			-0.0188906	0.615401	0.948522	-0.0346996	0.50882	0.904366	-0.0128448	0.815982	0.989415				-0.027654	0.430983	0.999981
seq.2939.10	Q5T4W7	ARTN	ARTN	-0.00409682	0.890833	0.972096	-0.0238378	0.460463	0.711731	0.00382987	0.903968	0.985388	-0.025246	0.462424	0.737604																			-0.0607818	0.165129	0.78549	0.0558273	0.374821	0.845378	-0.11998	0.0508191	0.637945				0.0506195	0.225807	0.999981
seq.2942.50	P99999	CYCS	CYCS	0.0194133	0.498609	0.83753	0.00858027	0.782299	0.90677	0.0189215	0.535789	0.949209	0.00155049	0.962604	0.987825																			0.113352	0.00817935	0.322147	0.115833	0.0586672	0.517872	0.0347584	0.57155	0.952142				-0.0290947	0.466855	0.999981
seq.2944.66	P41271	NBL1	NBL1	-0.0275885	0.3044	0.721312	-0.0262134	0.366967	0.642364	-0.0218847	0.443541	0.925048	-0.0181814	0.556152	0.800953																			-0.0273081	0.491727	0.924185	-0.0437912	0.457289	0.886941	0.0237495	0.686651	0.97086				-0.0235691	0.530217	0.999981
seq.2946.52	P00746	CFD	CFD_2	-0.0273924	0.297412	0.715118	-0.0268115	0.346161	0.621128	-0.0214598	0.44262	0.92468	-0.0189289	0.531579	0.787703																			-0.0494094	0.205153	0.816043	-0.0718514	0.207739	0.730865	-0.013033	0.808525	0.988283				0.0176591	0.624556	0.999981
seq.2949.6	O15496	PLA2G10	PLA2G10	-0.0253512	0.398778	0.783391	-0.0422982	0.192677	0.454324	-0.0135333	0.672101	0.972555	-0.0372859	0.280782	0.588415																			-0.100714	0.0230853	0.503171	-0.062502	0.320033	0.811783	-0.143262	0.0239035	0.524509				0.0520778	0.211174	0.999981
seq.2952.75	P05019	IGF1	IGF1_1	0.0390293	0.139031	0.568983	0.089501	0.00169046	0.025402	0.0124571	0.655713	0.970971	0.0849358	0.00504876	0.0705453																			0.0152972	0.6956	0.961449	-0.0108335	0.846728	0.980705	0.0537769	0.365339	0.903898				0.00783951	0.829426	0.999981
seq.2953.31	P01215	CGA	CGA_2	0.0531396	0.00473699	0.133756	0.014041	0.491312	0.736709	0.0550799	0.00590551	0.22643	-0.00619074	0.774653	0.912028																			0.0503779	0.0867448	0.728797	0.0232601	0.562695	0.920018	0.0696058	0.082743	0.713791				0.049921	0.0382903	0.894055
seq.2954.56	P22894	MMP8	MMP8_1	-0.0341027	0.252464	0.685357	0.0055499	0.863396	0.94117	-0.0405772	0.200732	0.811284	0.0205329	0.54953	0.798362																			-0.0607226	0.161157	0.78549	0.0104613	0.865534	0.982266	-0.0514972	0.410257	0.910531				-0.0176087	0.672465	0.999981
seq.2960.66	P27918	CFP	CFP	0.0257708	0.378799	0.770103	-0.0536961	0.0901443	0.293301	0.048225	0.121007	0.716116	-0.0714573	0.0339031	0.201291																			0.0533186	0.216675	0.822964	-0.0521188	0.383939	0.850876	0.132712	0.0336964	0.584472				0.0294682	0.470843	0.999981
seq.2961.1	P04070	PROC	PROC_1	0.0664067	0.0108645	0.209494	0.0820242	0.00364542	0.0419697	0.0459938	0.0962046	0.676883	0.0651298	0.0296275	0.186226																			0.00866388	0.821088	0.984666	-0.0317432	0.577215	0.925133	0.0266169	0.626304	0.960483				0.0750933	0.0379591	0.889171
seq.2962.50	P12272	PTHLH	PTHLH	-0.0474319	0.102609	0.510594	-0.0444416	0.157909	0.405343	-0.0378774	0.219929	0.820201	-0.0305504	0.360813	0.661429																			-0.0504865	0.232971	0.83646	-0.0613484	0.314195	0.810775	-0.0224203	0.714543	0.974736				-0.0259076	0.527843	0.999981
seq.2966.65	Q9Y240	CLEC11A	CLEC11A_1	-0.0201641	0.486831	0.831746	-0.0194564	0.53528	0.767924	-0.0158852	0.606604	0.961568	-0.0136051	0.683626	0.869755																			-0.0258477	0.541366	0.935312	-0.0197193	0.733165	0.958563	-0.0397476	0.519567	0.946378				-0.00158174	0.968828	0.999981
seq.2967.8	P19320	VCAM1	VCAM1_2	-0.0347412	0.220286	0.654746	-0.0303429	0.323281	0.600473	-0.0285214	0.343978	0.884583	-0.0198425	0.543478	0.795986																			-0.0529189	0.212382	0.819689	-0.126614	0.0328744	0.432515	0.00814004	0.893097	0.989918				-2.55643e-05	0.999475	0.999981
seq.2968.61	O95150	TNFSF15	TNFSF15_2	-0.0246417	0.377542	0.769676	-0.00667746	0.825567	0.926125	-0.0255356	0.390576	0.902416	0.0028265	0.930181	0.975928																			0.0466928	0.260986	0.844019	-0.0128443	0.837062	0.97967	0.0771543	0.208414	0.819374				-0.06129	0.116231	0.999981
seq.2969.11	P37023	ACVRL1	ACVRL1_2	-0.0163616	0.572687	0.869716	-0.0192934	0.539005	0.770111	-0.0116746	0.704894	0.976515	-0.0150228	0.652663	0.851687																			-0.0204497	0.625404	0.95141	-0.0256084	0.664035	0.941891	-0.0205872	0.731366	0.975587				0.00800188	0.844481	0.999981
seq.2970.60	P15514	AREG	AREG	0.00479469	0.65561	0.904717	0.0015739	0.892434	0.955137	0.00486102	0.670732	0.972555	-0.000211633	0.986358	0.993768																			0.00893412	0.600727	0.946308	0.0527711	0.0381352	0.445819	-0.0358388	0.111267	0.749181				0.0049168	0.72406	0.999981
seq.2972.57	P18075	BMP7	BMP7	0.0370728	0.210694	0.645944	0.090765	0.00457257	0.0478617	0.00972601	0.75676	0.978089	0.0871925	0.0104018	0.102845																			0.0277983	0.526332	0.931476	0.0275788	0.657413	0.941028	0.0228864	0.71609	0.974736				-0.00746476	0.857139	0.999981
seq.2973.15	P16671	CD36	CD36	0.0438638	0.125949	0.551764	0.0482962	0.11961	0.347413	0.0324643	0.286523	0.847466	0.0363715	0.27005	0.579986																			0.0393233	0.350753	0.869517	0.0690952	0.228884	0.756544	-0.0253341	0.676785	0.968069				0.0148159	0.710409	0.999981
seq.2974.61	Q12860	CNTN1	CNTN1	0.0533148	0.0386379	0.372817	0.0604669	0.0302548	0.156427	0.0388341	0.156023	0.777476	0.0462025	0.119031	0.384342																			0.0417357	0.274027	0.846679	0.0105012	0.845672	0.980695	0.0458804	0.401525	0.910531				0.0250885	0.480662	0.999981
seq.2975.19	P29279	CCN2	CCN2	-0.0426704	0.04937	0.406558	0.013167	0.575249	0.793792	-0.0529402	0.0218502	0.427979	0.0326455	0.190716	0.493034																			-0.0288614	0.367614	0.876748	-0.0533207	0.26262	0.781531	-0.00280846	0.947114	0.997756				-0.0777717	0.0100132	0.536367
seq.2976.58	Q02413	DSG1	DSG1	-0.0475274	0.0979034	0.504047	-0.0660351	0.0335186	0.163619	-0.0303419	0.319565	0.869654	-0.0549148	0.0961133	0.341887																			-0.060089	0.157173	0.78549	-0.10401	0.0809846	0.569472	-0.012196	0.840458	0.989808				-0.000280833	0.994403	0.999981
seq.2977.7	Q9UNE0	EDAR	EDAR	0.033165	0.0896503	0.488483	0.0666914	0.00161074	0.0247936	0.0137056	0.508444	0.9408	0.0616061	0.00617735	0.0793685																			0.0154463	0.590965	0.942523	0.0592234	0.14174	0.664889	-0.0308865	0.454791	0.925375				0.0245174	0.367551	0.999981
seq.2979.8	P42830	CXCL5	CXCL5	0.0133235	0.621708	0.893058	-0.0618389	0.0344539	0.166113	0.0373935	0.192699	0.807459	-0.0757928	0.0149558	0.12696																			0.0443976	0.273356	0.846679	0.0564768	0.315704	0.811212	0.0615068	0.28619	0.867312				0.0118253	0.751182	0.999981
seq.2981.9	Q96AP7	ESAM	ESAM_2	0.0272171	0.10178	0.510594	0.0442916	0.0138374	0.0960964	0.0150598	0.393596	0.904284	0.0387547	0.0427271	0.224893																			0.0139833	0.561197	0.93754	0.03363	0.333384	0.821618	-0.0106491	0.756426	0.98288				0.017582	0.463025	0.999981
seq.2982.82	P56470	LGALS4	LGALS4	-0.0409391	0.0648908	0.435695	-0.0655025	0.00630938	0.0577592	-0.0230789	0.326426	0.873399	-0.0570358	0.0251803	0.170153																			-0.05005	0.116443	0.752381	-0.0560781	0.186484	0.718561	-0.0402325	0.422861	0.914273				0.00429312	0.891498	0.999981
seq.2985.35	P09341	CXCL1	CXCL1	-0.0287137	0.264186	0.694249	-0.000545719	0.98437	0.995336	-0.0322445	0.238316	0.834279	0.0112851	0.703047	0.881016																			-0.0674478	0.0653167	0.681092	-0.00773787	0.879697	0.982266	-0.137378	0.0101782	0.408578				-0.0060432	0.869667	0.999981
seq.2986.49	P19876	CXCL3	CXCL3_2	0.0263408	0.162661	0.59577	0.0164111	0.421816	0.683005	0.0239551	0.232447	0.830088	0.00761196	0.725898	0.889216																			0.00782515	0.787251	0.983243	0.00471811	0.908313	0.985886	0.00574253	0.891434	0.989918				0.0366986	0.145755	0.999981
seq.2987.37	P16403	H1-2	H1-2	-0.0471634	0.109792	0.522148	-0.101702	0.00141591	0.0230445	-0.0173168	0.579308	0.957908	-0.0953527	0.00486658	0.0698003																			-0.0562102	0.191235	0.808301	-0.0505336	0.409454	0.866688	-0.0447281	0.470571	0.93282				0.00992313	0.809622	0.999981
seq.2989.17	P01579	IFNG	IFNG_2	-0.0110159	0.305014	0.721484	0.00670364	0.564277	0.786768	-0.0148235	0.194219	0.807459	0.0121486	0.325639	0.627459																			-0.0233708	0.155081	0.78549	-0.0186143	0.429847	0.877067	-0.0322993	0.15822	0.788411				-0.00210739	0.883858	0.999981
seq.2992.59	Q96F46	IL17RA	IL17RA	-0.0255871	0.391098	0.778978	0.0311735	0.334437	0.612123	-0.0399574	0.207654	0.813942	0.0458506	0.181702	0.482925																			-0.0157837	0.720416	0.968435	0.00938506	0.881323	0.982266	-0.0515966	0.410332	0.910531				-0.0620095	0.135382	0.999981
seq.2993.1	O95256	IL18RAP	IL18RAP_2	-0.0272113	0.342609	0.749336	-0.000471627	0.987901	0.995336	-0.0305661	0.316016	0.868091	0.0107482	0.745038	0.897718																			0.0238197	0.577268	0.939827	-0.0019603	0.973649	0.995766	-0.0604428	0.327156	0.885997				-0.0829511	0.0358605	0.853738
seq.2994.71	Q9HB29	IL1RL2	IL1RL2	-0.0247033	0.393992	0.778978	-0.0669393	0.0325424	0.161273	-0.0042129	0.89106	0.985388	-0.0653956	0.0494955	0.243801																			0.0336863	0.430965	0.905693	0.0505838	0.400596	0.861183	-0.0134708	0.82267	0.989793				-0.0330364	0.406763	0.999981
seq.2997.8	P57087	JAM2	JAM2	-0.0490508	0.0422477	0.390082	-0.0371426	0.155783	0.403154	-0.042286	0.0994198	0.679805	-0.0216297	0.436249	0.720002																			-0.0680249	0.0498824	0.63214	-0.113182	0.0206286	0.369236	-0.0277921	0.587258	0.956349				-0.00987452	0.774732	0.999981
seq.2998.53	Q9BX67	JAM3	JAM3	-0.00840874	0.426678	0.7964	-0.00224152	0.844841	0.933857	-0.0087088	0.438881	0.924522	0.000957371	0.937339	0.979982																			-0.0280556	0.106895	0.745847	-0.022894	0.354635	0.835091	-0.0346321	0.164797	0.789985				0.0136348	0.296099	0.999981
seq.2999.6	Q13449	LSAMP	LSAMP	0.0452894	0.0683859	0.443033	0.0172016	0.522857	0.759524	0.0450814	0.087974	0.670338	0.000664503	0.981455	0.991584																			0.0267996	0.447058	0.91224	0.0057542	0.902037	0.98433	0.0735082	0.164159	0.789985				0.0516508	0.144996	0.999981
seq.3000.66	P11226	MBL2	MBL2	0.0380148	0.201396	0.636588	0.0279754	0.385228	0.655894	0.0330518	0.296179	0.853546	0.0158349	0.643792	0.84688																			0.0907706	0.0373233	0.585753	0.105752	0.0902139	0.58963	0.0785686	0.197507	0.819374				-0.0236888	0.569733	0.999981
seq.3003.29	O14931	NCR3	NCR3	0.054578	0.0595325	0.424358	-0.00284823	0.927765	0.969972	0.062966	0.0413535	0.551016	-0.0263723	0.430133	0.71484																			0.0507721	0.234094	0.83646	0.0142642	0.817525	0.976321	0.0913276	0.12514	0.762964				0.0674208	0.0951031	0.999981
seq.3004.67	Q9BQ51	PDCD1LG2	PDCD1LG2	-0.0348506	0.235402	0.668121	0.0556288	0.0800313	0.273594	-0.0591995	0.057711	0.618272	0.0774361	0.0218604	0.156654																			-0.0387747	0.372025	0.876872	-0.0160319	0.797278	0.971754	-0.0574651	0.35291	0.902857				-0.0663148	0.105435	0.999981
seq.3005.5	P18031	PTPN1	PTPN1	-0.00855833	0.586585	0.876389	-0.0374541	0.0277762	0.14727	0.00360704	0.829049	0.981599	-0.0387803	0.0321813	0.195595																			-0.0152249	0.520944	0.930703	-0.036828	0.315907	0.811212	0.00921835	0.76499	0.984021				0.0220966	0.302207	0.999981
seq.3007.7	Q9Y336	SIGLEC9	SIGLEC9	-0.0317556	0.284435	0.705999	-0.0532945	0.0969144	0.306137	-0.0170104	0.589414	0.96017	-0.0470463	0.168116	0.462002																			-0.0473708	0.281353	0.847386	-0.104822	0.0931562	0.593534	0.0211093	0.739488	0.97824				0.00530306	0.897082	0.999981
seq.3009.3	Q03167	TGFBR3	TGFBR3	0.0397898	0.150448	0.583235	0.0539068	0.0718631	0.257972	0.025873	0.378768	0.897625	0.0444031	0.163028	0.453652																			0.0296068	0.470594	0.922455	0.0479409	0.415296	0.86943	0.015869	0.784876	0.985759				0.0105285	0.783871	0.999981
seq.3010.53	Q969D9	TSLP	TSLP	-0.00712663	0.74955	0.934852	-0.014069	0.560417	0.785921	-0.00302847	0.89862	0.985388	-0.0129456	0.614904	0.832944																			-0.0350669	0.301359	0.856311	-0.0293376	0.537705	0.911355	-0.0451117	0.361488	0.903483				0.0317931	0.295856	0.999981
seq.3022.4	P16410	CTLA4	CTLA4	-0.000667761	0.982012	0.994614	-0.0308366	0.336281	0.613819	0.0101987	0.746086	0.978089	-0.0345942	0.31061	0.616993																			0.0317892	0.47024	0.922455	0.0727898	0.248652	0.775154	-0.0236727	0.705098	0.974736				-0.0303872	0.458139	0.999981
seq.3024.18	P08697	SERPINF2	SERPINF2	-0.0475163	0.0632681	0.431422	-0.05434	0.0498374	0.209687	-0.034448	0.204974	0.813893	-0.0416672	0.156929	0.444509																			-0.00797185	0.832142	0.984666	0.0368453	0.551373	0.916968	-0.0650916	0.268595	0.850358				-0.0582657	0.118638	0.999981
seq.3025.50	P09038	FGF2	FGF2	0.0223735	0.442469	0.804	-0.00543821	0.863148	0.941041	0.0271907	0.379983	0.89786	-0.0154075	0.645915	0.847989																			0.00633309	0.883329	0.986611	-0.102818	0.0916347	0.592396	0.107799	0.080367	0.708495				0.0478931	0.235552	0.999981
seq.3026.5	P20810	CAST	CAST	0.00279141	0.924559	0.978954	-0.0549939	0.0846418	0.283355	0.022633	0.469718	0.932905	-0.0633074	0.0619461	0.274333																			0.0447098	0.298855	0.854531	0.0334243	0.583444	0.926044	0.0392753	0.525526	0.94779				0.00178612	0.965533	0.999981
seq.3028.36	P55773	CCL23	CCL23_2	0.00989554	0.720403	0.925924	0.0644657	0.0310838	0.158132	-0.0116503	0.691343	0.975846	0.068745	0.0306247	0.189873																			-0.0217531	0.598351	0.946217	-0.0228374	0.694114	0.947726	-0.0159823	0.787444	0.985759				0.00339119	0.928476	0.999981
seq.3029.52	Q9NNX6	CD209	CD209_3	0.0356501	0.224852	0.658258	0.0234588	0.46076	0.711774	0.0319792	0.305899	0.86208	0.0117123	0.729002	0.890472																			0.0510875	0.236444	0.83646	0.0070587	0.909358	0.985886	0.0951952	0.117766	0.757915				0.0110675	0.785806	0.999981
seq.3030.3	Q9H2X3	CLEC4M	CLEC4M	-0.0210985	0.456154	0.812689	-0.036035	0.240278	0.510755	-0.0110897	0.712545	0.977155	-0.0319529	0.327522	0.629052																			-0.0176392	0.672977	0.955932	-0.0869253	0.139501	0.660495	0.0912846	0.123785	0.760784				0.00695389	0.859263	0.999981
seq.3032.11	P01215	CGA	CGA_3	0.0417346	0.00759787	0.17516	0.0109437	0.518516	0.7562	0.0432881	0.00922258	0.288354	-0.00495678	0.782697	0.915509																			0.0306105	0.214539	0.8203	0.0107128	0.768701	0.968521	0.040215	0.206318	0.819374				0.0418008	0.0297336	0.835662
seq.3033.57	P05162	LGALS2	LGALS2	0.0334097	0.255739	0.687371	-0.0184176	0.563124	0.786768	0.0442967	0.156463	0.777476	-0.0347191	0.305144	0.610876																			0.0867064	0.0451152	0.618904	0.0283936	0.641717	0.936606	0.143602	0.0195256	0.502989				0.00489819	0.904895	0.999981
seq.3034.1	P14136	GFAP	GFAP_2	0.0370956	0.214429	0.650024	0.0061545	0.849051	0.934662	0.0398044	0.210823	0.813942	-0.00856992	0.803274	0.9268																			0.0793467	0.0657997	0.681092	0.141607	0.0210172	0.371627	0.0240033	0.694212	0.972939				-0.0218848	0.5994	0.999981
seq.3035.80	Q9UHD0	IL19	IL19	0.00974199	0.722461	0.926588	-0.0140897	0.635095	0.830363	0.0159875	0.583534	0.957908	-0.0199531	0.527329	0.785635																			0.0173011	0.672003	0.955932	-0.0308737	0.602518	0.934291	0.0527187	0.371036	0.905303				0.00887722	0.815253	0.999981
seq.3037.62	P01584	IL1B	IL1B	0.00408788	0.890457	0.971884	-0.0747276	0.0199484	0.122018	0.0315891	0.316647	0.868187	-0.0865079	0.0114416	0.107691																			0.0249304	0.568547	0.939319	-0.0933854	0.135878	0.658239	0.121789	0.0493721	0.637495				0.0211713	0.608854	0.999981
seq.3038.9	O14625	CXCL11	CXCL11_2	-0.0134184	0.592623	0.878015	0.0191645	0.480251	0.728274	-0.0219521	0.410354	0.912716	0.0272279	0.345582	0.644652																			-0.0228506	0.531027	0.933075	-0.084502	0.0881739	0.585976	0.00336642	0.950084	0.997756				-0.0287302	0.423012	0.999981
seq.3040.59	P10147	CCL3	CCL3	-0.0138384	0.640556	0.899837	-0.0551079	0.0858336	0.284363	0.00408679	0.896851	0.985388	-0.0566255	0.0974252	0.344063																			0.0537252	0.21555	0.821278	0.0399854	0.521237	0.907871	0.054751	0.372647	0.905303				-0.0404658	0.328183	0.999981
seq.3041.55	Q9UBG0	MRC2	MRC2	-0.0118994	0.668599	0.90943	-0.00646161	0.829947	0.927711	-0.0111595	0.705893	0.976515	-0.00235503	0.94134	0.981377																			-0.00954719	0.814299	0.984548	-0.0285304	0.620092	0.935079	-0.00514286	0.929317	0.995434				-0.0136808	0.723077	0.999981
seq.3042.7	P02144	MB	MB	0.0258545	0.332193	0.739337	-0.032575	0.258917	0.53073	0.0407331	0.150471	0.76547	-0.0475154	0.121228	0.387189																			0.0343858	0.387695	0.882966	0.00351729	0.951477	0.991929	0.0684039	0.219346	0.826119				0.0439598	0.232167	0.999981
seq.3043.49	P09486	SPARC	SPARC_2	0.00732579	0.745568	0.934508	0.065665	0.0071254	0.0633031	-0.0149792	0.531389	0.946803	0.0711672	0.00609757	0.0790405																			-0.0228916	0.487795	0.924185	-0.0474227	0.299143	0.802969	-0.0207112	0.667868	0.966762				-0.00945893	0.766786	0.999981
seq.3044.3	P55774	CCL18	CCL18	0.0460525	0.107355	0.516908	0.038156	0.217933	0.487007	0.0385294	0.205064	0.813893	0.0240035	0.465733	0.739637																			0.0581237	0.168426	0.791742	0.080836	0.180959	0.713588	0.028749	0.637535	0.96218				0.0148775	0.711815	0.999981
seq.3045.72	P21246	PTN	PTN	-0.00865373	0.667755	0.909101	0.031193	0.152785	0.399083	-0.0208279	0.330849	0.878044	0.0388435	0.0940344	0.337313																			-0.00956644	0.736478	0.972277	0.013212	0.795555	0.971754	-0.00736327	0.876664	0.989918				-0.0135359	0.6582	0.999981
seq.3046.31	Q9HD89	RETN	RETN	-0.016146	0.571104	0.869486	0.0473591	0.124688	0.356357	-0.0350209	0.247413	0.839331	0.0602229	0.0662874	0.282896																			-0.0189576	0.653852	0.955932	-0.0340598	0.570858	0.923639	0.00986366	0.869918	0.989918				-0.0486714	0.215929	0.999981
seq.3049.61	P07477	PRSS1	PRSS1	0.0535166	0.0704903	0.446681	0.0997471	0.00182216	0.0266021	0.0251429	0.422594	0.91715	0.0905048	0.00776705	0.0896945																			-0.0408815	0.343006	0.869517	-0.0118274	0.845637	0.980695	-0.053702	0.381082	0.909628				0.0688461	0.0931369	0.999981
seq.3050.7	P04275	VWF	VWF	0.0820717	0.00366028	0.112511	0.0352555	0.2496	0.520715	0.0802621	0.00751758	0.260789	0.00577389	0.8588	0.94894																			0.0813104	0.0511839	0.634252	0.0860294	0.138736	0.660495	0.0493892	0.40971	0.910531				0.0781246	0.0483882	0.923906
seq.3052.8	P48023	FASLG	FASLG	0.0195431	0.494296	0.835681	0.0276444	0.372226	0.645984	0.0121975	0.68888	0.975547	0.0230878	0.484343	0.754525																			0.0337724	0.413498	0.897275	-0.0150975	0.800613	0.972325	0.0797046	0.171514	0.795767				-0.0015024	0.970279	0.999981
seq.3053.49	P49771	FLT3LG	FLT3LG_2	-0.016373	0.573852	0.870253	-0.0291552	0.354659	0.628942	-0.00817536	0.791674	0.978511	-0.0261549	0.434892	0.719062																			-0.0807716	0.0598155	0.664262	-0.0934602	0.129196	0.645679	-0.0778712	0.199673	0.819374				0.0575551	0.155481	0.999981
seq.3054.3	P00738	HP	HP_1	-0.0242859	0.412736	0.788849	0.0222351	0.487904	0.734454	-0.03535	0.26218	0.843159	0.0352155	0.301484	0.607705																			-0.042479	0.327309	0.861155	-0.0504807	0.410522	0.867041	-0.026724	0.670488	0.967197				-0.0300509	0.469704	0.999981
seq.3055.54	P24394	IL4R	IL4R	-0.0270855	0.344168	0.750762	0.0137279	0.657886	0.842895	-0.035472	0.243989	0.837128	0.0267566	0.416817	0.704691																			-0.0347123	0.418764	0.899909	-0.0310798	0.613703	0.93438	0.00939626	0.876182	0.989918				-0.0254378	0.524064	0.999981
seq.3056.11	P26718	KLRK1	KLRK1_2	0.0267184	0.369388	0.765951	-0.0529781	0.099713	0.310568	0.0493601	0.118953	0.714011	-0.071312	0.0373636	0.210672																			0.0569201	0.193426	0.808301	0.0943042	0.123677	0.642918	0.018206	0.771767	0.984021				0.0580076	0.161856	0.999981
seq.3059.50	Q9Y275	TNFSF13B	TNFSF13B	-0.0341998	0.206747	0.640372	-0.0440177	0.133389	0.369157	-0.0230777	0.422632	0.91715	-0.0355519	0.254038	0.563027																			-0.0419484	0.288858	0.853045	-0.0853506	0.124147	0.642918	0.000680938	0.990211	0.999128				-0.01307	0.729381	0.999981
seq.3060.43	P02748	C9	C9_2	-0.00300404	0.917913	0.977501	0.0556041	0.0777637	0.26887	-0.0231596	0.454481	0.928069	0.0641303	0.0558297	0.259885																			-0.0302698	0.482976	0.924144	-0.044035	0.46485	0.888304	0.00741648	0.906284	0.993573				-0.023178	0.566769	0.999981
seq.3061.61	P07858	CTSB	CTSB_1	0.0574069	0.0538898	0.41537	0.00201429	0.950221	0.980183	0.0640645	0.0429126	0.5602	-0.0213732	0.532348	0.787937																			0.0472854	0.278866	0.84671	-0.0073786	0.904828	0.984518	0.102816	0.10028	0.740961				0.0634363	0.126483	0.999981
seq.3065.65	P12034	FGF5	FGF5	0.0033643	0.908134	0.977102	-0.0558348	0.0768078	0.267214	0.0235916	0.446118	0.926025	-0.064511	0.0545558	0.257493																			0.00389218	0.929829	0.990276	-0.0231905	0.709605	0.952123	0.054243	0.390191	0.909678				0.0272911	0.509954	0.999981
seq.3066.12	P17931	LGALS3	LGALS3	0.00394807	0.889357	0.971714	-0.00478574	0.876259	0.948556	0.00614796	0.838539	0.981599	-0.0070392	0.829436	0.936813																			0.0274689	0.499105	0.924185	0.0939528	0.0963131	0.599224	-0.0445959	0.452905	0.924982				-0.0197539	0.622748	0.999981
seq.3067.67	O60383	GDF9	GDF9	0.00332262	0.909337	0.977102	-0.0111781	0.723651	0.877755	0.00770959	0.803774	0.981599	-0.0140119	0.676853	0.865635																			-0.0103599	0.812154	0.984548	-0.00619334	0.91938	0.986057	-0.0430291	0.493968	0.937767				0.0145925	0.716662	0.999981
seq.3070.1	P60568	IL2	IL2	-0.0271214	0.267962	0.696434	0.00795373	0.76431	0.899437	-0.0334503	0.198777	0.810731	0.0202322	0.472945	0.745268																			-0.0557857	0.11948	0.756078	0.0296067	0.550557	0.916968	-0.131756	0.013409	0.436092				-0.0068996	0.840874	0.999981
seq.3072.4	P35225	IL13	IL13_2	0.0256659	0.386107	0.776293	0.0122902	0.70123	0.867459	0.0246288	0.433637	0.922427	0.00333774	0.921838	0.973941																			-0.0104713	0.808424	0.984548	0.00576556	0.925324	0.987573	-0.0792207	0.196296	0.819374				0.0553321	0.182772	0.999981
seq.3073.51	O95998	IL18BP	IL18BP	-0.0159615	0.512089	0.845934	0.0170011	0.518912	0.756358	-0.0240597	0.352662	0.88725	0.0258386	0.356517	0.656691																			-0.0214427	0.551961	0.935401	-0.0108206	0.840626	0.97967	-0.0205945	0.693176	0.972797				-0.0362456	0.287004	0.999981
seq.3074.6	P18428	LBP	LBP	-0.0111109	0.707596	0.919521	-0.0705355	0.0276505	0.146818	0.0124054	0.693092	0.976054	-0.0750873	0.0274761	0.179127																			-0.000434636	0.992091	0.997948	-0.0342988	0.583102	0.926044	0.0390497	0.537529	0.948639				0.0324894	0.423854	0.999981
seq.3078.1	P49763	PGF	PGF	-0.0272887	0.363863	0.764507	0.00574979	0.859663	0.938927	-0.0328697	0.303689	0.859674	0.0178082	0.606455	0.828897																			-0.00633197	0.886462	0.986611	0.0118406	0.8503	0.980705	-0.0594807	0.34581	0.899402				-0.0455265	0.273802	0.999981
seq.3079.62	Q99969	RARRES2	RARRES2	-0.0285903	0.324605	0.735234	-0.0796456	0.011228	0.0837219	-0.00411929	0.893566	0.985388	-0.0781308	0.0193274	0.145849																			-0.00669562	0.874727	0.986611	0.0387589	0.530206	0.91055	-0.0524549	0.402636	0.910531				0.00795665	0.844102	0.999981
seq.3081.70	Q9BZM6	ULBP1	ULBP1_2	0.057234	0.0571843	0.421501	-0.050602	0.120404	0.348186	0.0825171	0.00977948	0.293715	-0.0808389	0.0193397	0.145849																			0.103731	0.0192191	0.481434	0.11976	0.0562462	0.509621	0.0673996	0.287269	0.867312				0.0585522	0.161827	0.999981
seq.3082.9	Q9BZM5	ULBP2	ULBP2_2	0.0238861	0.419294	0.792715	-0.0369835	0.247573	0.518312	0.0401905	0.201186	0.811284	-0.0517878	0.127901	0.397571																			0.0454405	0.301071	0.856311	0.125323	0.0473652	0.477082	-0.0103935	0.866386	0.989918				0.032538	0.427719	0.999981
seq.3083.71	Q9HAV5	EDA2R	EDA2R	-0.00156057	0.957517	0.990376	-0.0445098	0.159742	0.407163	0.0140693	0.651383	0.970971	-0.0496833	0.140157	0.419501																			0.00257386	0.952792	0.993973	0.0110866	0.86098	0.98194	-0.0285433	0.642915	0.962831				0.00697513	0.863608	0.999981
seq.3091.70	O14965	AURKA	AURKA	0.0397042	0.179839	0.61377	0.00749749	0.814969	0.921187	0.0421441	0.180216	0.798482	-0.00784439	0.817585	0.933102																			0.0795917	0.0687393	0.690802	0.0862813	0.171521	0.702467	0.0604433	0.337814	0.891982				0.0239738	0.561607	0.999981
seq.3115.64	P28482	MAPK1	MAPK1	0.00344523	0.764116	0.939033	0.0137963	0.266878	0.540026	-0.000993106	0.935144	0.990192	0.0141611	0.283907	0.591102																			-0.0219765	0.245366	0.839292	0.0231275	0.38759	0.852505	-0.0643659	0.0182181	0.499429				0.0219402	0.120891	0.999981
seq.3122.6	Q9NR28	DIABLO	DIABLO	-0.0026542	0.921935	0.978482	0.00888187	0.762132	0.897967	-0.00614534	0.831065	0.981599	0.0111421	0.721088	0.887598																			-0.00495645	0.902367	0.987164	0.0486803	0.402289	0.861963	-0.0615279	0.284215	0.867312				0.0054239	0.884015	0.999981
seq.3132.1	P49767	VEGFC	VEGFC	0.0055976	0.73388	0.931251	0.0303109	0.0888199	0.290642	-0.00440496	0.801128	0.980547	0.031928	0.0918846	0.332198																			-0.00589886	0.804461	0.984548	-0.0249664	0.459103	0.887005	0.0105219	0.76451	0.983968				-0.000575191	0.980493	0.999981
seq.3143.3	P01730	CD4	CD4	-0.0185844	0.531104	0.853617	-0.0591572	0.0655142	0.244388	0.000130161	0.996708	0.998917	-0.0592054	0.0834158	0.313239																			-0.00457681	0.916876	0.98896	0.0119483	0.845972	0.980705	-0.0132605	0.834213	0.989808				0.0173203	0.673032	0.999981
seq.3148.49	P19875	CXCL2	CXCL2_2	0.0217428	0.249243	0.682207	0.0312074	0.126531	0.359144	0.0135181	0.500234	0.93938	0.026242	0.226839	0.53728																			-0.00355846	0.8998	0.986611	-0.000958561	0.980185	0.99791	-0.0183346	0.663868	0.965605				0.0240869	0.353663	0.999981
seq.3151.6	P01589	IL2RA	IL2RA	-0.040425	0.17143	0.602736	-0.0274226	0.391619	0.662049	-0.0359768	0.251651	0.840589	-0.0143575	0.672544	0.864241																			-0.0239805	0.585301	0.941401	-0.0146052	0.811279	0.974464	-0.0288038	0.650418	0.964313				-0.0282969	0.488027	0.999981
seq.3152.57	P20333	TNFRSF1B	TNFRSF1B_1	-0.0278602	0.300473	0.717572	-0.0589836	0.0429948	0.190059	-0.0105285	0.712675	0.977155	-0.0550922	0.0756269	0.300241																			-0.0277505	0.486913	0.924185	-0.0600919	0.31985	0.811619	0.0169281	0.769034	0.984021				0.00416615	0.91076	0.999981
seq.3166.92	P20138	CD33	CD33	0.00293055	0.918833	0.977501	0.0363355	0.242925	0.514003	-0.00954346	0.754835	0.978089	0.0398363	0.228613	0.537465																			-0.0437286	0.296658	0.854404	-0.00900569	0.879514	0.982266	-0.0738462	0.217665	0.826119				0.0165326	0.681679	0.999981
seq.3168.8	Q9UNA0	ADAMTS5	ADAMTS5	0.0687163	0.00601631	0.155975	0.0117096	0.666104	0.847488	0.0734414	0.00573882	0.224444	-0.0151523	0.598128	0.82418																			0.0817259	0.025527	0.535814	0.0810714	0.126247	0.644311	0.08098	0.155804	0.787723				0.0724046	0.0461854	0.923906
seq.3169.70	P35475	IDUA	IDUA	0.0199543	0.475247	0.828141	0.0244911	0.418238	0.681105	0.0138757	0.640553	0.969525	0.0193943	0.546624	0.796318																			0.0142385	0.727986	0.969329	0.0240687	0.677061	0.944286	0.0222427	0.70554	0.974736				0.018866	0.630402	0.999981
seq.3170.6	P50579	METAP2	METAP2	-0.00792487	0.469058	0.822564	0.000924096	0.937847	0.975626	-0.00928321	0.425178	0.918571	0.00433398	0.730885	0.891726																			-0.0116169	0.496076	0.924185	-0.00741842	0.779818	0.969712	-0.00958136	0.652824	0.964313				-0.00625406	0.661611	0.999981
seq.3171.57	P05067	APP	APP	0.00075877	0.970321	0.992016	0.0477211	0.0304874	0.156519	-0.016045	0.458468	0.929744	0.0536147	0.0222552	0.157713																			-0.0229941	0.447292	0.91224	-0.029067	0.492472	0.899614	-0.0333365	0.451468	0.924982				-0.00754549	0.791225	0.999981
seq.3172.28	P15848	ARSB	ARSB	-0.00225654	0.94004	0.984501	-0.00302021	0.92584	0.968772	-0.0014807	0.962975	0.990966	-0.00247782	0.942746	0.98162																			0.00789035	0.858039	0.986461	0.054964	0.383543	0.850876	-0.086639	0.166164	0.789985				-0.00100536	0.980858	0.999981
seq.3173.49	Q02083	NAAA	NAAA	0.0278716	0.345064	0.751058	0.0639619	0.0451195	0.195768	0.00885939	0.777413	0.978089	0.0607125	0.0736471	0.296911																			0.0412677	0.345037	0.869517	0.0451082	0.464897	0.888304	0.0519574	0.4059	0.910531				-0.0318714	0.438056	0.999981
seq.3174.2	Q9UHI8	ADAMTS1	ADAMTS1	0.00529796	0.855604	0.965172	-0.0487447	0.123098	0.353197	0.023245	0.452429	0.927964	-0.057333	0.0882057	0.324498																			0.00309995	0.942028	0.991286	0.0282221	0.641949	0.936606	-0.0227898	0.715483	0.974736				0.0387584	0.33947	0.999981
seq.3175.51	Q76LX8	ADAMTS13	ADAMTS13	0.0290203	0.273367	0.69931	0.032936	0.250672	0.521457	0.021109	0.453737	0.927964	0.0251631	0.40925	0.700514																			0.015317	0.693099	0.961052	0.00162974	0.977936	0.997097	0.0162423	0.785713	0.985759				0.0232611	0.536514	0.999981
seq.3177.49	P22748	CA4	CA4_2	-0.0254105	0.373609	0.76777	-0.0274213	0.375132	0.648129	-0.019004	0.531429	0.946803	-0.0204409	0.534075	0.789119																			-0.0312777	0.454864	0.915129	-0.0837565	0.156897	0.684481	0.0401575	0.501266	0.939496				-0.00479709	0.904722	0.999981
seq.3178.5	P53634	CTSC	CTSC_2	-0.0209724	0.450993	0.810031	-0.0241789	0.42276	0.683665	-0.0151708	0.607877	0.961568	-0.0186257	0.561167	0.803637																			0.00331113	0.935423	0.990276	-0.0571218	0.317849	0.811212	0.0964176	0.108077	0.74834				-0.0330839	0.393272	0.999981
seq.3179.51	P10619	CTSA	CTSA	-0.0164258	0.524852	0.851779	0.0231705	0.407178	0.674157	-0.0267547	0.329844	0.876656	0.0329837	0.26703	0.575897																			-0.0111192	0.769048	0.980489	-0.0124651	0.81759	0.976321	-0.0137566	0.804626	0.986819				-0.0423589	0.248943	0.999981
seq.3181.50	P25774	CTSS	CTSS	0.00453538	0.863104	0.967401	0.0283007	0.32019	0.597127	-0.00489849	0.860938	0.982289	0.0301	0.320162	0.62408																			0.00603471	0.875381	0.986611	-0.00338013	0.952342	0.991929	0.0486435	0.362771	0.903483				-0.0138784	0.707605	0.999981
seq.3182.38	P49961	ENTPD1	ENTPD1_1	0.00521012	0.851607	0.963678	-0.0410094	0.173254	0.428235	0.0204202	0.490169	0.93938	-0.0485017	0.129866	0.401218																			-0.009206	0.822527	0.984666	-0.0902917	0.126399	0.644311	0.0968013	0.0952065	0.737478				0.0418888	0.28005	0.999981
seq.3184.25	P08709	F7	F7	-0.0314346	0.267242	0.696065	-0.00943603	0.758425	0.896884	-0.0321821	0.285524	0.847344	0.00238501	0.941703	0.981377																			-0.0112024	0.79012	0.983243	0.0148337	0.807013	0.972656	-0.0500177	0.394232	0.910531				-0.0554952	0.157093	0.999981
seq.3186.2	P06681	C2	C2	-0.0364591	0.221438	0.655585	-0.00100068	0.975338	0.991933	-0.0409202	0.197318	0.808655	0.0141705	0.680678	0.86843																			-0.0131824	0.76516	0.979475	0.0614732	0.326262	0.815173	-0.0996989	0.11004	0.74834				-0.0588648	0.155433	0.999981
seq.3187.52	P54108	CRISP3	CRISP3	-0.0584642	0.0512363	0.410997	-0.0240664	0.459171	0.711164	-0.0575439	0.0711191	0.64682	-0.0029422	0.932074	0.977002																			-0.0628926	0.15312	0.78549	-0.0787815	0.209562	0.732743	-0.0720371	0.249186	0.842619				-0.0475534	0.254737	0.999981
seq.3189.61	P98073	TMPRSS15	TMPRSS15	0.0180894	0.545006	0.85716	-0.021525	0.505888	0.746707	0.028068	0.377087	0.89625	-0.0318364	0.354767	0.654961																			0.0454066	0.301614	0.856311	0.0804706	0.188871	0.720828	0.00846731	0.893169	0.989918				0.0174238	0.676277	0.999981
seq.3191.50	Q96NZ8	WFIKKN1	WFIKKN1	0.0206703	0.410009	0.788149	-0.0141001	0.603967	0.810294	0.0284778	0.286394	0.847466	-0.0246758	0.393813	0.68946																			0.0350128	0.352753	0.869517	0.0305128	0.570998	0.923639	0.0240133	0.655949	0.965218				0.0434312	0.210114	0.999981
seq.3194.36	Q9HCN6	GP6	GP6	0.00737027	0.533149	0.853617	0.00839652	0.511932	0.751778	0.00535516	0.670234	0.972555	0.00642948	0.636747	0.843123																			-0.00352135	0.842552	0.984916	0.0229769	0.385328	0.850876	-0.0326666	0.173244	0.795767				0.0142931	0.380587	0.999981
seq.3195.50	P22749	GNLY	GNLY_2	-0.00174637	0.952072	0.988247	0.0212233	0.499803	0.741346	-0.00949072	0.75869	0.978089	0.0247094	0.460073	0.735814																			-0.0215178	0.617193	0.948977	-0.0240176	0.69435	0.947726	-0.00613614	0.919875	0.994434				0.00614108	0.878847	0.999981
seq.3196.6	P10915	HAPLN1	HAPLN1	0.00428441	0.886286	0.970923	0.0422147	0.19272	0.454324	-0.0100563	0.752009	0.978089	0.0458944	0.182812	0.483909																			0.0198627	0.651293	0.955932	0.0607681	0.326293	0.815173	-0.0562475	0.375707	0.907976				-0.0338742	0.413599	0.999981
seq.3197.70	P14735	IDE	IDE	-0.0215002	0.263744	0.694249	0.00178118	0.931873	0.972314	-0.0249218	0.223122	0.821542	0.0109284	0.621632	0.835694																			0.00467121	0.873101	0.986611	0.0105315	0.815877	0.976132	-0.00841679	0.817462	0.989415				-0.0498229	0.0565923	0.949942
seq.3199.54	Q9UKR0	KLK12	KLK12	-0.037085	0.202048	0.636645	-0.031535	0.316377	0.592495	-0.0307403	0.319926	0.869654	-0.0202436	0.545108	0.796154																			-0.0492542	0.255235	0.843813	-0.124031	0.0420648	0.460891	0.0304047	0.621469	0.960483				-0.00639702	0.87354	0.999981
seq.3200.49	Q9UKR3	KLK13	KLK13_2	-0.00405306	0.891064	0.972137	-0.0770877	0.0160184	0.105893	0.0226265	0.470862	0.932947	-0.0853793	0.0120947	0.11083																			-0.00714009	0.870753	0.986611	-0.113846	0.0590665	0.519837	0.14291	0.0230613	0.524509				0.0201307	0.624731	0.999981
seq.3201.49	Q9Y337	KLK5	KLK5_2	-0.000464287	0.987052	0.995977	-0.0228034	0.462192	0.712718	0.00735731	0.808438	0.981599	-0.0254605	0.439107	0.722424																			0.0150025	0.720226	0.968435	0.0933943	0.107593	0.618058	-0.0583602	0.340537	0.894308				-0.0365789	0.364903	0.999981
seq.3202.28	Q8NCW0	KREMEN2	KREMEN2	-0.0345901	0.101708	0.510594	-0.0396958	0.0826184	0.279207	-0.0250348	0.26482	0.844612	-0.030515	0.20917	0.516719																			-0.0545507	0.0691215	0.690802	-0.106171	0.0153177	0.330879	-0.010926	0.791778	0.985759				0.000909563	0.975997	0.999981
seq.3204.2	P09960	LTA4H	LTA4H	0.00927046	0.753632	0.936097	0.0312847	0.327985	0.605211	-0.000555907	0.985868	0.996448	0.0314881	0.35433	0.654321																			-0.00166728	0.969571	0.99591	0.0590759	0.346038	0.830301	-0.0919729	0.132275	0.770285				0.00935876	0.818647	0.999981
seq.3206.4	Q9Y5Y7	LYVE1	LYVE1	-0.00685792	0.801956	0.94794	0.0087948	0.766374	0.900324	-0.0108652	0.708658	0.976515	0.0127858	0.684621	0.870261																			-0.00631529	0.874838	0.986611	-0.0275089	0.629729	0.93643	0.0114342	0.842021	0.989808				-0.025391	0.5051	0.999981
seq.3208.2	O15232	MATN3	MATN3_2	-0.0317625	0.287489	0.709243	-0.0672167	0.037437	0.174267	-0.0120154	0.70483	0.976515	-0.0627892	0.0676249	0.284552																			-0.026881	0.541086	0.935312	-0.0363137	0.558758	0.917412	-0.0316934	0.614193	0.960483				0.0107856	0.795352	0.999981
seq.3209.69	Q9NQ76	MEPE	MEPE	0.0378451	0.20648	0.64036	-0.0135985	0.675331	0.852502	0.0473921	0.136239	0.743392	-0.0308271	0.37089	0.670289																			0.0240021	0.584327	0.941401	0.0750408	0.228596	0.756544	0.00852335	0.892988	0.989918				0.0602426	0.146897	0.999981
seq.3210.1	P53582	METAP1	METAP1	-0.0100952	0.454893	0.812689	-0.00489946	0.737642	0.886063	-0.00967327	0.500761	0.93938	-0.0013463	0.931015	0.976453																			-0.0155722	0.444758	0.91224	-0.0193984	0.550228	0.916968	0.000103001	0.996753	0.999843				-0.00560423	0.761433	0.999981
seq.3212.30	Q9NR71	ASAH2	ASAH2	-0.0154791	0.568449	0.868166	0.00394222	0.893247	0.955552	-0.0188857	0.512879	0.942957	0.0108734	0.727754	0.890143																			-0.0105641	0.795595	0.983243	-0.06441	0.269062	0.783846	0.0404726	0.492484	0.937767				-0.0349554	0.349318	0.999981
seq.3213.65	P14543	NID1	NID1	0.0135747	0.578019	0.871637	0.030245	0.252416	0.52359	0.00466522	0.85721	0.982289	0.0285361	0.309707	0.616106																			0.00407835	0.911921	0.987822	0.111238	0.0326666	0.432515	-0.1254	0.0197204	0.502989				0.00736258	0.826353	0.999981
seq.3214.3	O14786	NRP1	NRP1_1	0.0133603	0.625791	0.895579	0.0871195	0.00325247	0.0389707	-0.0157587	0.587188	0.957908	0.0929079	0.00316527	0.0536922																			-0.0588772	0.146302	0.78549	-0.154904	0.00714263	0.237734	0.0454428	0.431852	0.918518				0.0186865	0.62065	0.999981
seq.3216.2	P01833	PIGR	PIGR	-0.0237736	0.414941	0.791019	-0.0691088	0.0283662	0.149583	-0.00237709	0.938786	0.990215	-0.0682361	0.0417991	0.223245																			-0.0160512	0.710784	0.965394	0.0230477	0.707982	0.951521	-0.0386719	0.531908	0.948639				0.00205585	0.959502	0.999981
seq.3217.74	P07093	SERPINE2	SERPINE2_2	0.00299453	0.904499	0.976737	-0.00221951	0.934643	0.974227	0.00419574	0.874637	0.982911	-0.00378526	0.895572	0.963658																			-0.039965	0.273763	0.846679	-0.054399	0.287105	0.795643	-0.0256924	0.627971	0.960483				0.0424113	0.228222	0.999981
seq.3218.8	Q04609	FOLH1	FOLH1_1	-0.0322567	0.261144	0.690538	-0.0534425	0.0853688	0.284363	-0.0175244	0.565534	0.955881	-0.0470055	0.154664	0.442319																			-0.0360034	0.398723	0.890464	-0.0911994	0.132359	0.652405	0.0203116	0.737997	0.977714				0.000981035	0.980375	0.999981
seq.3220.40	P07949	RET	RET	-0.0825487	0.00182745	0.0732132	-0.096717	0.000731269	0.0146388	-0.0590232	0.0353837	0.529302	-0.0750805	0.0133823	0.117884																			-0.0594589	0.123067	0.763279	-0.0553941	0.344206	0.830301	-0.0703628	0.235556	0.837871				-0.053238	0.179236	0.999981
seq.3221.54	Q8N474	SFRP1	SFRP1_2	-0.0351491	0.201145	0.636588	-0.0224351	0.451417	0.705814	-0.0317797	0.276952	0.845286	-0.0107808	0.733433	0.893169																			-0.0426261	0.290849	0.854135	-0.00452142	0.939867	0.989825	-0.07745	0.190522	0.813365				-0.00281101	0.941297	0.999981
seq.3222.11	Q14563	SEMA3A	SEMA3A	-0.0345207	0.177154	0.612722	-0.0211686	0.44411	0.700311	-0.0315074	0.247013	0.839331	-0.00955558	0.745307	0.89788																			-0.0293861	0.418616	0.899858	0.118684	0.0119857	0.299279	-0.178506	0.000962996	0.143172				-0.0105697	0.769105	0.999981
seq.3232.28	P13686	ACP5	ACP5	0.0231364	0.411777	0.788524	0.0574184	0.0597352	0.231105	0.00580932	0.846135	0.981599	0.0552845	0.0882403	0.324498																			0.0549909	0.179558	0.795416	0.0909636	0.114945	0.627715	0.00582229	0.921016	0.994604				-0.0485374	0.221312	0.999981
seq.3234.23	Q76M96	CCDC80	CCDC80	-0.00512848	0.832678	0.959286	-0.0108607	0.679394	0.854422	-0.00194891	0.939821	0.990215	-0.0101448	0.716611	0.886272																			-0.00654335	0.851104	0.985597	-0.0192219	0.748097	0.96421	0.0133038	0.80065	0.985759				0.0227716	0.51881	0.999981
seq.3235.50	Q8TEU8	WFIKKN2	WFIKKN2_2	0.0605827	0.0329049	0.350456	0.0561229	0.0679347	0.249196	0.0485846	0.107324	0.688577	0.03829	0.240823	0.551253																			0.0153751	0.713652	0.965394	0.0260509	0.654074	0.94052	0.0248717	0.677528	0.968372				0.0764205	0.0521403	0.933284
seq.3236.12	P49841	GSK3B	GSK3B_2	0.0121604	0.262058	0.691952	0.0348328	0.00295408	0.0365373	0.001405	0.902676	0.985388	0.0343167	0.00588219	0.0769001																			-0.00215614	0.896226	0.986611	0.0162322	0.542705	0.913872	-0.0148387	0.459923	0.928072				0.00563357	0.701173	0.999981
seq.3280.49	P16112	ACAN	ACAN	-0.00371344	0.898519	0.974305	0.0152828	0.628489	0.826012	-0.00974902	0.753468	0.978089	0.018939	0.573842	0.811504																			0.0469887	0.270479	0.844713	0.0945801	0.124825	0.642918	0.0160773	0.791931	0.985759				-0.0666694	0.101533	0.999981
seq.3283.21	Q15582	TGFBI	TGFBI	0.0632934	0.0196477	0.280449	0.0590355	0.0444892	0.193842	0.050618	0.0789949	0.664797	0.0404427	0.194703	0.499793																			0.0243789	0.552201	0.935401	-0.0526209	0.374618	0.845378	0.0887619	0.123949	0.760784				0.0654753	0.0747522	0.999981
seq.3285.23	P00736	C1R	C1R	0.0278666	0.321916	0.733549	0.0309658	0.309468	0.584819	0.0205071	0.493166	0.93938	0.0234014	0.470261	0.743517																			0.0066682	0.874093	0.986611	-0.124677	0.0413913	0.460734	0.11829	0.0466439	0.629261				0.0270656	0.484392	0.999981
seq.3289.19	Q9NS85	CA10	CA10_2	0.00263134	0.924202	0.978954	-0.0453737	0.129489	0.363657	0.0190438	0.516887	0.945044	-0.0523692	0.0998681	0.348534																			0.00623048	0.879341	0.986611	-0.0501546	0.390033	0.855325	0.0676257	0.244658	0.839856				0.0366261	0.341216	0.999981
seq.3290.50	Q6YHK3	CD109	CD109	0.0655718	0.020909	0.290137	0.0502873	0.10192	0.315148	0.0562902	0.0620468	0.626383	0.0296386	0.363714	0.663761																			0.0775575	0.0637928	0.681092	0.00898348	0.881388	0.982266	0.127901	0.0309711	0.564217				0.0268973	0.496891	0.999981
seq.3292.75	P09326	CD48	CD48	0.00378916	0.884522	0.970639	0.00372994	0.894933	0.956512	0.00296184	0.914973	0.987007	0.00264368	0.929852	0.975928																			-0.00686307	0.861228	0.986611	-0.0649883	0.234844	0.761071	0.0598469	0.297161	0.871914				-0.0020029	0.954891	0.999981
seq.3294.55	P0CG37	CFC1	CFC1	-0.00923025	0.663335	0.907161	-0.00736805	0.748459	0.893222	-0.00782286	0.72872	0.978089	-0.00448668	0.854348	0.948363																			-0.0180949	0.569628	0.939319	0.0203198	0.667822	0.94364	-0.0687044	0.142555	0.780913				0.00929812	0.731534	0.999981
seq.3296.92	Q02246	CNTN2	CNTN2	-0.0202144	0.462389	0.817995	-0.0481721	0.105746	0.322294	-0.00583517	0.841674	0.981599	-0.0460336	0.145897	0.428484																			0.00370151	0.92658	0.990276	-0.00722713	0.899891	0.983781	0.0298521	0.61042	0.958897				-0.0264637	0.493238	0.999981
seq.3298.52	Q8IWV2	CNTN4	CNTN4	0.0372913	0.152689	0.585133	0.0417697	0.138953	0.377572	0.0273484	0.32371	0.872248	0.0317242	0.290326	0.596454																			0.0445832	0.240582	0.837909	0.0169786	0.752763	0.964845	0.0413064	0.438191	0.920345				0.00183888	0.959797	0.999981
seq.3299.29	O94779	CNTN5	CNTN5	0.0168142	0.565697	0.867235	-0.011846	0.708538	0.871172	0.0232137	0.455923	0.928477	-0.0203854	0.54527	0.796154																			0.00698552	0.871495	0.986611	-0.0212091	0.727672	0.958022	0.0221741	0.722228	0.974736				0.0405706	0.320053	0.999981
seq.3302.58	O76096	CST7	CST7_2	-0.00373473	0.894562	0.9734	-0.0733574	0.0161273	0.10636	0.0220239	0.461735	0.930145	-0.0815244	0.0120198	0.110283																			-0.0135935	0.74798	0.97426	-0.0438877	0.456894	0.886883	0.00937576	0.878923	0.989918				0.029409	0.445643	0.999981
seq.3303.23	Q15828	CST6	CST6_2	0.0212028	0.437207	0.802315	0.0261007	0.376981	0.649941	0.0147166	0.612034	0.962635	0.0206951	0.510037	0.773121																			-0.0461237	0.260089	0.844019	-0.0594129	0.314934	0.811212	-0.0233302	0.68583	0.97086				0.0713365	0.0543963	0.943518
seq.3305.6	Q9NR61	DLL4	DLL4	-0.0124237	0.659218	0.906677	-0.00187801	0.950914	0.980183	-0.013377	0.65529	0.970971	0.00304016	0.925348	0.975424																			0.0526838	0.211401	0.819689	-0.023564	0.695177	0.947726	0.153675	0.0105537	0.413354				-0.0835475	0.030845	0.835662
seq.3309.2	P12318	FCGR2A	FCGR2A	0.00308423	0.917346	0.977501	-0.0410494	0.201843	0.465765	0.0180249	0.568191	0.956014	-0.0476703	0.163396	0.454156																			0.0077394	0.858023	0.986461	0.0415804	0.498356	0.901348	-0.0305237	0.620028	0.960483				0.0172787	0.677477	0.999981
seq.3310.62	P31994	FCGR2B	FCGR2B_2	-0.00681377	0.817573	0.951897	-0.0202253	0.527053	0.76167	-0.000536581	0.986371	0.996448	-0.0200282	0.555902	0.80082																			0.0141693	0.743987	0.972968	0.0445026	0.470138	0.890293	-0.0145403	0.814742	0.989415				-0.0222641	0.588805	0.999981
seq.3311.27	O75015	FCGR3B	FCGR3B	-0.0279419	0.348107	0.752958	-0.0620357	0.0543171	0.218257	-0.00956544	0.762387	0.978089	-0.0585108	0.0879495	0.323756																			3.76132e-05	0.999314	0.999588	-0.0896083	0.151668	0.67911	0.0942638	0.130236	0.769767				-0.0264275	0.523263	0.999981
seq.3312.64	P12314	FCGR1A	FCGR1A	-0.00572022	0.848769	0.962609	-0.0293106	0.367503	0.642454	0.00392282	0.902131	0.985388	-0.030757	0.374052	0.672996																			0.00926726	0.833439	0.984666	0.0113631	0.855931	0.98155	-0.0494498	0.433486	0.918518				-0.0187156	0.653358	0.999981
seq.3313.21	Q15485	FCN2	FCN2_2	0.0164083	0.554848	0.860859	-0.0438489	0.14477	0.385611	0.034074	0.248356	0.839331	-0.0563649	0.0778714	0.304342																			-0.00691849	0.867133	0.986611	-0.0587875	0.305431	0.806483	0.0501239	0.417599	0.911823				0.063611	0.100924	0.999981
seq.3314.74	P56159	GFRA1	GFRA1	-0.0351052	0.197333	0.634404	-0.0773206	0.00863807	0.0717807	-0.0123747	0.668165	0.972392	-0.0727923	0.0199839	0.148101																			-0.0133085	0.738349	0.972455	0.0180134	0.756471	0.965501	-0.0389386	0.488962	0.936653				-0.00235758	0.95	0.999981
seq.3315.15	Q8N158	GPC2	GPC2	-0.00622145	0.824204	0.954984	-0.0033551	0.911944	0.96213	-0.00584421	0.844504	0.981599	-0.00120107	0.970317	0.990419																			0.00890042	0.831321	0.984666	0.0632098	0.283935	0.792715	-0.0372958	0.533784	0.948639				-0.01729	0.656805	0.999981
seq.3316.58	P05546	SERPIND1	SERPIND1	-0.0729163	0.0137508	0.2346	-0.0700059	0.0290312	0.151885	-0.0575954	0.0669643	0.64131	-0.0487817	0.151911	0.438634																			-0.0508677	0.247775	0.839292	0.0191465	0.754981	0.965089	-0.0964279	0.122733	0.760784				-0.062771	0.124599	0.999981
seq.3317.33	O43464	HTRA2	HTRA2	0.0237771	0.0351564	0.360713	0.0174809	0.152761	0.399083	0.0206789	0.0847759	0.668555	0.00988515	0.44636	0.728183																			0.0205036	0.253847	0.842494	0.0702738	0.0116572	0.298734	-0.0290024	0.207694	0.819374				0.0188631	0.195593	0.999981
seq.3320.49	Q16270	IGFBP7	IGFBP7	0.0191119	0.488142	0.832424	0.0298711	0.317159	0.593502	0.0109923	0.707777	0.976515	0.0258132	0.41654	0.704386																			0.00276862	0.94631	0.992047	-0.0495641	0.404556	0.863545	0.0481087	0.40935	0.910531				0.0221749	0.558088	0.999981
seq.3321.2	Q13007	IL24	IL24	-0.014277	0.545242	0.857273	-0.0150519	0.555393	0.781843	-0.0107883	0.667466	0.972174	-0.0110786	0.683304	0.869696																			-0.0193486	0.585514	0.941401	-0.015762	0.740998	0.962876	-0.0295632	0.575236	0.952142				-0.000485488	0.988021	0.999981
seq.3322.52	Q6UXM1	LRIG3	LRIG3	0.00618211	0.777726	0.942404	0.0312428	0.187419	0.446776	-0.00407957	0.860857	0.982289	0.0327413	0.193948	0.49803																			0.0235306	0.487361	0.924185	0.0130714	0.789929	0.971419	0.0268341	0.583141	0.956325				-0.035234	0.221818	0.999981
seq.3323.37	Q14114	LRP8	LRP8	0.0106573	0.717434	0.925214	-0.0284069	0.372871	0.645984	0.0220007	0.481834	0.937544	-0.0364354	0.28204	0.589743																			0.0419758	0.327464	0.861155	0.0144005	0.815363	0.975804	0.108741	0.071044	0.696445				-0.0110904	0.786189	0.999981
seq.3324.51	Q9HBG7	LY9	LY9	-0.0114094	0.673923	0.910764	0.00571067	0.845779	0.933857	-0.0148755	0.605639	0.961568	0.0111377	0.721056	0.887598																			-0.0446539	0.268184	0.844713	-0.0801619	0.152639	0.679283	-0.0148701	0.799594	0.985759				0.0133973	0.720816	0.999981
seq.3325.2	O00339	MATN2	MATN2	0.0531561	0.0432054	0.39197	0.0846894	0.00291239	0.0362666	0.0301646	0.278932	0.845286	0.0736397	0.0147818	0.126171																			0.0442929	0.255287	0.843813	0.0175045	0.750242	0.964536	0.0739291	0.190411	0.813365				0.0119518	0.744255	0.999981
seq.3326.58	Q9BY67	CADM1	CADM1	0.0110432	0.63658	0.899621	0.0300585	0.23505	0.505413	0.00179682	0.942374	0.990215	0.0293952	0.275133	0.584187																			0.0152652	0.663364	0.955932	0.00814066	0.866569	0.982266	0.0318567	0.538573	0.948639				-0.0187916	0.556168	0.999981
seq.3327.27	Q9HB63	NTN4	NTN4	0.0175306	0.529846	0.853617	-0.00429986	0.886883	0.953786	0.0213137	0.472465	0.934133	-0.012111	0.706219	0.881547																			0.0505365	0.220633	0.82745	0.0353243	0.555589	0.917412	0.0446715	0.456043	0.925375				-0.00693267	0.858448	0.999981
seq.3329.14	O75594	PGLYRP1	PGLYRP1_2	-0.0355583	0.230819	0.663796	-0.1031	0.00129722	0.0219773	-0.00380249	0.903642	0.985388	-0.101709	0.00282457	0.0505577																			-0.0153699	0.723644	0.968435	0.0373474	0.540048	0.912696	-0.0598348	0.330823	0.888014				0.0140307	0.735116	0.999981
seq.3331.8	Q6NW40	RGMB	RGMB	0.0409957	0.136906	0.566359	0.0141259	0.636244	0.830605	0.04131	0.158554	0.777822	-0.00100646	0.974689	0.991025																			0.081574	0.0494248	0.631683	0.137013	0.0126693	0.306485	0.0452003	0.446059	0.922265				0.00547415	0.884009	0.999981
seq.3332.57	Q6ZVN8	HJV	HJV	0.0500039	0.0800144	0.46895	-0.000995068	0.974347	0.991911	0.0570083	0.0608712	0.624573	-0.0221366	0.501093	0.766099																			0.049497	0.238475	0.836845	0.142347	0.0169522	0.341152	-0.0302877	0.613447	0.960483				0.0655158	0.103112	0.999981
seq.3336.50	P10646	TFPI	TFPI	0.0474417	0.102084	0.510594	0.000998082	0.974648	0.991928	0.0532448	0.0844239	0.668555	-0.0185201	0.57873	0.814066																			0.0523277	0.210986	0.819689	0.0169015	0.760688	0.965839	0.0310202	0.619455	0.960483				0.0561909	0.1716	0.999981
seq.3339.33	P35442	THBS2	THBS2_2	-0.0216461	0.435509	0.801343	0.0156373	0.602837	0.809524	-0.0300009	0.309421	0.863653	0.0266572	0.4041	0.696868																			-0.0523739	0.199524	0.811923	-0.0701952	0.232435	0.757964	-0.0464532	0.426598	0.916745				-0.0100012	0.795887	0.999981
seq.3340.53	P35443	THBS4	THBS4	-0.0739693	0.0081333	0.179979	-0.0514174	0.089616	0.292091	-0.0653872	0.0276623	0.490316	-0.0274458	0.392883	0.68889																			-0.0424843	0.296436	0.854404	-0.0968627	0.111677	0.621043	0.000244914	0.996707	0.999843				-0.0695226	0.0798779	0.999981
seq.3341.33	P00519	ABL1	ABL1	0.0556499	0.0447402	0.396912	0.0340785	0.256751	0.528818	0.0508195	0.0845049	0.668555	0.0154996	0.62691	0.838913																			0.0403469	0.329108	0.861189	0.122048	0.0359075	0.435252	0.0113577	0.849047	0.989808				0.036273	0.342442	0.999981
seq.3342.76	P42684	ABL2	ABL2_1	0.0370113	0.212567	0.648694	-0.0327332	0.309125	0.584819	0.0532279	0.0913303	0.674646	-0.0521694	0.126757	0.396672																			0.0387197	0.374359	0.877364	0.0434117	0.481104	0.891818	0.017954	0.774012	0.984546				0.0725135	0.0791678	0.999981
seq.3346.72	Q96GD4	AURKB	AURKB	-0.00317724	0.912247	0.977168	-0.0645204	0.0386604	0.178028	0.0193747	0.526896	0.946803	-0.0716746	0.0308699	0.190421																			0.0136782	0.750511	0.974608	-0.0433461	0.468918	0.890075	0.0499197	0.423442	0.914273				0.0386026	0.332229	0.999981
seq.3347.9	P25098	GRK2	GRK2	0.00970177	0.384424	0.774973	0.0312555	0.00954903	0.0758023	-0.000106493	0.992818	0.997951	0.0312946	0.0146717	0.125597																			-0.0054785	0.755606	0.977378	-0.00963741	0.72956	0.958478	0.00329583	0.881539	0.989918				0.00645074	0.654872	0.999981
seq.3348.49	P13497	BMP1	BMP1	0.0417982	0.142087	0.5741	0.0155494	0.614269	0.817655	0.0417142	0.168123	0.78795	0.000268945	0.993452	0.99781																			0.0456801	0.271145	0.845224	0.133406	0.0276766	0.414865	-0.0673614	0.261836	0.847917				0.0381107	0.343069	0.999981
seq.3350.53	Q9UQM7	CAMK2A	CAMK2A	-0.00198861	0.90719	0.977102	-0.0402277	0.0292049	0.152405	0.01196	0.508661	0.9408	-0.0446106	0.0229202	0.160532																			-0.00571972	0.823594	0.984666	0.00303765	0.939532	0.989825	-0.00671091	0.839536	0.989808				0.0261182	0.259961	0.999981
seq.3351.1	Q13554	CAMK2B	CAMK2B	-0.0038464	0.807105	0.950289	-0.0239673	0.15974	0.407163	0.00414224	0.804559	0.981599	-0.0254888	0.159748	0.448982																			-0.0116411	0.602868	0.947134	-0.0175612	0.601387	0.933202	0.00606474	0.841087	0.989808				0.0149122	0.509987	0.999981
seq.3352.80	P23280	CA6	CA6_2	-0.00626797	0.819546	0.953432	-0.00698117	0.814437	0.921013	-0.00461076	0.874621	0.982911	-0.00528756	0.867252	0.951352																			-0.0270141	0.503109	0.924185	-0.0321864	0.589023	0.927189	-0.0120842	0.839382	0.989808				0.0215061	0.577955	0.999981
seq.3356.50	P43166	CA7	CA7	0.032563	0.253277	0.685489	-0.0442174	0.15228	0.39819	0.0521404	0.0846165	0.668555	-0.0631931	0.0538486	0.255895																			0.0308051	0.46852	0.9223	0.0913775	0.123309	0.642918	0.0020046	0.973815	0.997756				0.0890984	0.0227621	0.769871
seq.3357.67	P24941	CDK2	CDK2_2	0.0552648	0.057648	0.421501	-0.0185365	0.557036	0.783551	0.0688565	0.0259587	0.475139	-0.0436858	0.191932	0.494246																			0.0761952	0.0769287	0.706716	0.13051	0.0360997	0.436854	0.0147495	0.807771	0.988257				0.0505249	0.209291	0.999981
seq.3358.51	Q00535	CDK5	CDK5	-0.0313543	0.278338	0.702126	-0.0570087	0.0685936	0.250604	-0.0151784	0.621458	0.962664	-0.0514085	0.122654	0.389362																			-0.0383866	0.370448	0.876748	-0.133878	0.0255097	0.399728	0.0680953	0.268725	0.850358				0.00653279	0.871107	0.999981
seq.3359.11	P49336	CDK8	CDK8	-0.025409	0.132681	0.561598	-0.020698	0.257989	0.530127	-0.0213837	0.233941	0.831345	-0.0128434	0.50893	0.771925																			-0.0363812	0.14351	0.784045	-0.0908924	0.012249	0.300451	0.0200835	0.558643	0.951163				-0.00497343	0.833371	0.999981
seq.3360.50	O96017	CHEK2	CHEK2_2	0.0287681	0.339257	0.744905	0.00440857	0.892469	0.955137	0.0309968	0.333411	0.878984	-0.00706415	0.838695	0.940111																			0.00569435	0.896658	0.986611	-0.0226775	0.712977	0.953384	0.013355	0.831997	0.989808				0.0548148	0.191783	0.999981
seq.3361.26	Q9UJ71	CD207	CD207	0.0322773	0.162009	0.595214	0.024331	0.329574	0.606919	0.0278368	0.257089	0.840589	0.0140571	0.596405	0.823308																			0.036606	0.279022	0.84671	0.0840887	0.0934525	0.593534	-0.0142484	0.758524	0.98288				-0.00234857	0.943623	0.999981
seq.3362.61	Q9BU40	CHRDL1	CHRDL1	0.0240636	0.310175	0.725478	0.0535188	0.0368935	0.172509	0.00824272	0.743331	0.978089	0.0504934	0.0640344	0.278835																			0.0229057	0.509674	0.926741	0.0287262	0.634848	0.936606	0.0258092	0.610545	0.958897				0.00307394	0.92933	0.999981
seq.3364.76	O60911	CTSV	CTSV	0.0176291	0.495128	0.835967	-0.00157603	0.955081	0.982056	0.0204584	0.456422	0.928627	-0.00906203	0.760556	0.906101																			-0.00937178	0.801047	0.984548	0.0304311	0.560695	0.91869	-0.0381631	0.512898	0.946083				0.0451725	0.244533	0.999981
seq.3366.51	Q16610	ECM1	ECM1	0.0498931	0.0742254	0.456054	0.0421292	0.164149	0.413637	0.04146	0.162959	0.785435	0.0268509	0.404057	0.696868																			0.0528152	0.20242	0.812916	0.108572	0.0627471	0.531527	-0.0370235	0.544199	0.948639				0.0272612	0.481819	0.999981
seq.3367.8	Q9UGM5	FETUB	FETUB	-0.0406155	0.157282	0.589706	0.00560949	0.85691	0.937229	-0.0479124	0.116764	0.711552	0.0232445	0.482022	0.753223																			-0.0661339	0.116023	0.752381	-0.0244649	0.684033	0.947372	-0.111542	0.0703539	0.695704				-0.014588	0.716575	0.999981
seq.3373.5	P20718	GZMH	GZMH	0.0398456	0.185549	0.620751	-0.0425539	0.190857	0.45185	0.0603947	0.059191	0.62287	-0.064896	0.0606938	0.271466																			0.052519	0.236584	0.83646	0.0307086	0.626643	0.935079	0.020384	0.747991	0.982332				0.0545515	0.191533	0.999981
seq.3374.49	P08631	HCK	HCK	0.00824249	0.769903	0.94117	0.00596117	0.845589	0.933857	0.00720866	0.810123	0.981599	0.00328171	0.91979	0.97369																			0.0729274	0.0796365	0.715353	0.0120055	0.834773	0.97967	0.106424	0.0816379	0.711402				-0.00839564	0.831081	0.999981
seq.3376.49	Q8NFM7	IL17RD	IL17RD	0.00680413	0.795878	0.947345	0.00393188	0.890299	0.955137	0.00629696	0.821775	0.981599	0.00162888	0.957122	0.985802																			0.0462097	0.238886	0.837078	0.0380428	0.480172	0.891796	0.00853899	0.884977	0.989918				-0.00979338	0.786683	0.999981
seq.3378.49	P49862	KLK7	KLK7	0.0135334	0.631018	0.897144	0.0295044	0.334068	0.611957	0.00485604	0.87123	0.982911	0.0277175	0.39352	0.689299																			-0.00305327	0.941462	0.991102	-0.0204629	0.72902	0.958475	0.0124648	0.83808	0.989808				0.0255735	0.517615	0.999981
seq.3379.29	P41743	PRKCI	PRKCI	-0.00273826	0.837391	0.959286	-0.00300463	0.835214	0.929646	-0.00203029	0.886225	0.984367	-0.00225887	0.883094	0.956657																			-0.0239214	0.188813	0.805767	-0.0293354	0.250497	0.775334	-0.0182094	0.488618	0.936239				0.0203275	0.300897	0.999981
seq.3381.24	P07948	LYN	LYN_1	0.0247192	0.11661	0.532263	0.0500534	0.00329281	0.0391963	0.0102066	0.541035	0.949209	0.0463043	0.0105263	0.103767																			0.0105041	0.669843	0.955932	0.00518634	0.893177	0.982266	0.0198054	0.527494	0.947906				0.010687	0.604875	0.999981
seq.3387.1	O75914	PAK3	PAK3	-0.0145529	0.609443	0.886764	-0.0119587	0.698203	0.866177	-0.01221	0.686951	0.975547	-0.00747012	0.819849	0.933237																			-0.0322599	0.448559	0.913291	-0.110576	0.0653091	0.534938	0.0502985	0.409748	0.910531				0.0136634	0.727534	0.999981
seq.3388.58	Q9P286	PAK5	PAK5	-0.0299072	0.232276	0.66427	-0.0304829	0.260905	0.533303	-0.0230266	0.386696	0.900893	-0.0220609	0.443763	0.726802																			-0.0800139	0.0272022	0.53911	-0.100395	0.0614512	0.530494	-0.0747049	0.14366	0.780913				0.0334925	0.343013	0.999981
seq.3389.7	P05154	SERPINA5	SERPINA5	0.0387401	0.187821	0.621881	-0.0560055	0.0786676	0.27071	0.063684	0.0414448	0.551016	-0.0794583	0.0188635	0.143896																			0.0246122	0.571672	0.939319	-0.0484912	0.426182	0.875807	0.0692317	0.268191	0.850358				0.094887	0.0207477	0.737303
seq.3390.72	P42336	PIK3CA	PIK3CA	0.0151767	0.306874	0.722787	-0.00307585	0.848336	0.93442	0.0182311	0.248311	0.839331	-0.00976169	0.567931	0.807923																			0.00915991	0.698862	0.961827	-0.000760863	0.980552	0.997958	0.02082	0.559426	0.951163				0.0252899	0.187372	0.999981
seq.3391.10	P48736	PIK3CG	PIK3CG	-0.0499698	0.0371916	0.368777	-0.0675027	0.00928364	0.0746483	-0.032562	0.200644	0.811284	-0.0555422	0.0438753	0.22822																			-0.0633083	0.0722342	0.702247	-0.166224	0.00126424	0.0986167	0.0447201	0.353761	0.902857				0.000635233	0.98485	0.999981
seq.3394.81	P53350	PLK1	PLK1	0.0550405	0.0352048	0.360713	0.0288012	0.309346	0.584819	0.0519772	0.0611255	0.625043	0.00986642	0.742608	0.89642																			0.0718696	0.0612957	0.669168	0.171545	0.00171709	0.119133	-0.0195754	0.72167	0.974736				0.0327895	0.368377	0.999981
seq.3396.54	P00797	REN	REN	-0.0560799	0.0438454	0.393026	-0.0191459	0.525349	0.759962	-0.0565946	0.0557826	0.609259	0.00164226	0.959078	0.986708																			-0.070119	0.0845817	0.728797	-0.0688523	0.247782	0.774385	-0.0567201	0.341888	0.894854				-0.032681	0.405942	0.999981
seq.3397.7	Q06124	PTPN11	PTPN11_2	0.0247825	0.192985	0.628755	0.0165569	0.421865	0.683005	0.0221424	0.27403	0.845286	0.00842363	0.700629	0.879862																			0.0462779	0.0988866	0.736357	0.062577	0.0876799	0.58547	0.0182196	0.672424	0.967746				0.00742639	0.780686	0.999981
seq.3399.31	Q8WWQ8	STAB2	STAB2	-0.0527121	0.0416378	0.388073	-0.0792496	0.00467902	0.0483074	-0.0315271	0.250588	0.840589	-0.0676538	0.0230297	0.160701																			-0.0612188	0.107731	0.745847	-0.151306	0.00487805	0.206608	0.0146684	0.791179	0.985759				0.00216824	0.951975	0.999981
seq.3400.49	Q9UHD2	TBK1	TBK1	0.0449507	0.118005	0.533624	-0.0134433	0.666245	0.847493	0.0555105	0.0693439	0.64485	-0.033799	0.307146	0.613044																			0.0655095	0.123177	0.763279	0.0565657	0.339944	0.828257	0.0533087	0.383505	0.909678				0.0216561	0.583876	0.999981
seq.3401.8	P17706	PTPN2	PTPN2	0.0247717	0.395884	0.781153	0.0465489	0.140049	0.378997	0.0114481	0.712071	0.977155	0.0423347	0.207104	0.51511																			0.0652615	0.12473	0.763279	0.122049	0.048243	0.481439	-0.0068441	0.90769	0.993573				-0.0191293	0.63896	0.999981
seq.3403.1	P20231	TPSB2	TPSB2_2	0.0230747	0.4248	0.795757	-0.0230971	0.460549	0.711731	0.0342576	0.265041	0.844629	-0.0356805	0.283575	0.590928																			0.000216903	0.995965	0.998157	-0.0189991	0.75813	0.965643	0.0365666	0.551522	0.949525				0.063874	0.109506	0.999981
seq.3404.51	Q9NRR2	TPSG1	TPSG1_2	0.0381734	0.181744	0.61553	0.00571213	0.853825	0.936132	0.0410793	0.176355	0.793703	-0.00932886	0.776933	0.912749																			0.0720847	0.0932131	0.733513	0.0621088	0.306296	0.806483	0.110577	0.0702284	0.695704				0.0156292	0.691625	0.999981
seq.3405.6	Q9Y3C8	UFC1	UFC1	-0.00264164	0.810032	0.951011	0.0273418	0.021396	0.127449	-0.0126696	0.277107	0.845286	0.0319956	0.0113283	0.107544																			-0.0125317	0.464793	0.920363	-0.0195603	0.4681	0.890075	-0.000550712	0.979889	0.997756				-0.0109035	0.450857	0.999981
seq.3412.7	P10415	BCL2	BCL2	-0.0258787	0.122305	0.542624	-0.0533075	0.00322374	0.038754	-0.0103851	0.558449	0.954104	-0.0495016	0.0100523	0.101852																			-0.0432238	0.111895	0.750605	-0.0601558	0.121852	0.639722	-0.0302841	0.434632	0.919099				0.0279502	0.172275	0.999981
seq.3413.50	Q16548	BCL2A1	BCL2A1	0.0713695	0.00457889	0.130813	0.0632907	0.0201867	0.122484	0.0582059	0.0294665	0.501549	0.0418809	0.147348	0.430404																			0.0823845	0.0231383	0.503171	0.085466	0.0967913	0.599224	0.0729075	0.159842	0.788411				0.0249644	0.488922	0.999981
seq.3414.40	P51813	BMX	BMX	0.0030069	0.919106	0.977501	0.0146062	0.648921	0.837687	-0.00178443	0.954819	0.990215	0.0152639	0.654734	0.8525																			0.00518462	0.905589	0.987164	0.0893919	0.144506	0.669128	-0.0628389	0.310642	0.88296				-0.0268875	0.510792	0.999981
seq.3415.61	P21815	IBSP	IBSP_2	0.00537095	0.854111	0.964178	0.0725887	0.0215262	0.127702	-0.0196635	0.525787	0.946803	0.0798143	0.0174777	0.13885																			-0.0446728	0.292813	0.854135	-0.0159733	0.784763	0.970183	-0.0630072	0.304722	0.878081				0.00690702	0.866597	0.999981
seq.3416.2	Q06187	BTK	BTK_2	0.0163828	0.126904	0.553564	0.0165795	0.153629	0.400325	0.0126419	0.267759	0.845286	0.011936	0.333744	0.634871																			0.0112603	0.506683	0.926486	0.038656	0.13748	0.65891	-0.0132832	0.548559	0.948716				0.0143702	0.299992	0.999981
seq.3418.12	Q8IU85	CAMK1D	CAMK1D	-0.0311448	0.291274	0.713708	-0.100096	0.00171464	0.0255443	0.000178983	0.995431	0.998779	-0.100161	0.00316297	0.0536922																			-0.0290857	0.50731	0.926486	-0.0530003	0.397601	0.859083	-0.0689274	0.269671	0.851228				0.0325525	0.426548	0.999981
seq.3419.49	Q13557	CAMK2D	CAMK2D	-0.0276992	0.097868	0.504047	-0.0468575	0.00963049	0.076292	-0.0147063	0.407441	0.911747	-0.0414556	0.0311475	0.191323																			-0.0404919	0.0942942	0.733962	-0.0515326	0.146908	0.670565	-0.015587	0.639488	0.962559				0.00720059	0.760372	0.999981
seq.3420.21	Q8N1Q1	CA13	CA13	0.0169927	0.221854	0.655902	0.0442033	0.0032819	0.0391945	0.00354697	0.809865	0.981599	0.0429004	0.00727829	0.0867797																			0.0208665	0.323646	0.860225	0.0200862	0.538063	0.911355	0.0242394	0.379605	0.909628				-0.0128861	0.493776	0.999981
seq.3421.54	P32971	TNFSF8	TNFSF8	-0.00834038	0.771501	0.94117	-0.0567778	0.0675146	0.248406	0.0105517	0.729152	0.978089	-0.0606282	0.0661885	0.282866																			-0.0313385	0.45814	0.917195	-0.110466	0.0653842	0.534938	0.00294192	0.959359	0.997756				0.0296827	0.461125	0.999981
seq.3422.4	P06493	CDK1	CDK1	-0.00680409	0.758291	0.938154	-0.0626315	0.0087937	0.0723866	0.0145521	0.534894	0.949209	-0.0679904	0.00750198	0.0885768																			-0.00191802	0.953197	0.993973	-0.061938	0.14623	0.670088	0.0336019	0.493628	0.937767				0.0317502	0.291495	0.999981
seq.3427.63	P68400	CSNK2A1	CSNK2A1_1	-0.0141	0.477453	0.829033	-0.0151178	0.48226	0.729104	-0.0105462	0.618019	0.962635	-0.011178	0.62584	0.838559																			-0.0156755	0.56554	0.939319	0.0469449	0.253791	0.777514	-0.113648	0.00742328	0.386111				0.0137023	0.616921	0.999981
seq.3431.54	P21709	EPHA1	EPHA1	-0.0275573	0.334359	0.741325	-0.0475685	0.123656	0.354241	-0.0143151	0.636906	0.96835	-0.0423175	0.197604	0.503865																			0.0101751	0.809355	0.984548	0.0247098	0.677842	0.944364	0.0326873	0.582773	0.956325				-0.03738	0.344963	0.999981
seq.3432.21	P29320	EPHA3	EPHA3	0.0650071	0.0214101	0.294683	-0.0129848	0.671463	0.850714	0.0781518	0.00930802	0.289024	-0.0417822	0.198404	0.504586																			0.0900512	0.0305335	0.558598	0.13755	0.0208546	0.36987	0.0421598	0.474496	0.934075				0.0368085	0.350641	0.999981
seq.3434.34	P02751	FN1	FN1_2	0.0643728	0.0192322	0.27689	0.00951364	0.74957	0.893222	0.0693781	0.0176683	0.394615	-0.0159701	0.613514	0.83199																			0.0857017	0.038604	0.589742	0.160109	0.00470908	0.202917	-0.027822	0.645853	0.963951				0.0476078	0.208488	0.999981
seq.3435.53	P02751	FN1	FN1_3	0.0588215	0.033377	0.351375	0.00939771	0.753907	0.895518	0.0631825	0.0317032	0.513688	-0.0138854	0.662653	0.856383																			0.0803875	0.0531177	0.637138	0.158409	0.00532288	0.214239	-0.0387186	0.524279	0.947345				0.0473104	0.212236	0.999981
seq.3437.80	P36888	FLT3	FLT3	-0.0441987	0.0578351	0.421501	-0.0536311	0.0334511	0.163619	-0.0309532	0.210919	0.813942	-0.0422614	0.114686	0.37568																			-0.0261609	0.450737	0.914149	-0.0388486	0.434662	0.878855	-0.0221561	0.650583	0.964313				-0.0297852	0.353554	0.999981
seq.3438.10	O95633	FSTL3	FSTL3	-0.0281114	0.258853	0.688983	-0.0185759	0.490775	0.736415	-0.0251892	0.341391	0.884583	-0.00932351	0.744914	0.897717																			-0.0200933	0.572856	0.93971	0.00317764	0.955582	0.992361	-0.0167806	0.770583	0.984021				-0.0291965	0.422832	0.999981
seq.3440.7	P12544	GZMA	GZMA_2	-0.0623393	0.0285899	0.334189	-0.0464265	0.132551	0.367721	-0.054001	0.0746511	0.652079	-0.0264454	0.420066	0.707881																			-0.0465614	0.270347	0.844713	-0.0611899	0.304654	0.806181	-0.0272942	0.653215	0.964333				-0.0593574	0.133123	0.999981
seq.3441.64	P49840	GSK3A	GSK3A	0.00862394	0.361329	0.763422	0.0273939	0.00731415	0.0641971	4.31919e-05	0.99656	0.998917	0.027378	0.0117031	0.10858																			-0.00666763	0.643975	0.955516	-0.00191293	0.934492	0.988783	-0.00464001	0.791211	0.985759				0.00583166	0.645711	0.999981
seq.3445.53	Q13261	IL15RA	IL15RA_2	-0.0114596	0.697532	0.917051	-0.0931654	0.00343239	0.0401327	0.0199326	0.52323	0.946309	-0.100456	0.00299402	0.052626																			-0.00438133	0.919448	0.989375	-0.0143703	0.815073	0.975804	-0.027287	0.659326	0.965605				0.0507725	0.21237	0.999981
seq.3446.7	Q13478	IL18R1	IL18R1_2	-0.0289346	0.279388	0.702126	-0.03767	0.193566	0.455173	-0.0193443	0.496415	0.93938	-0.0305413	0.321623	0.624306																			-0.00657806	0.871465	0.986611	-0.0287683	0.615543	0.93438	0.0363626	0.534014	0.948639				-0.0332713	0.356668	0.999981
seq.3447.64	P10145	CXCL8	CXCL8	0.0202474	0.487309	0.832222	0.0333874	0.289748	0.564654	0.0110538	0.721303	0.977799	0.0293308	0.381766	0.678928																			0.0068967	0.874883	0.986611	0.0660251	0.284566	0.793078	-0.0144401	0.81797	0.989457				-0.013993	0.725653	0.999981
seq.3448.13	P06213	INSR	INSR	0.0166577	0.529319	0.853617	0.0157969	0.581627	0.797507	0.0132338	0.638316	0.968762	0.0109447	0.719528	0.887187																			0.0195032	0.617737	0.949012	-0.0460633	0.398311	0.859083	0.0639699	0.253401	0.845247				0.00439489	0.904991	0.999981
seq.3449.58	P29622	SERPINA4	SERPINA4_2	0.0071186	0.808601	0.950675	0.0380225	0.23208	0.502828	-0.00543103	0.86198	0.982557	0.0400201	0.236991	0.547046																			0.00300849	0.944226	0.992047	0.0439834	0.469004	0.890075	-0.059961	0.340149	0.894257				-0.0205435	0.617635	0.999981
seq.3450.4	Q92876	KLK6	KLK6	-0.060609	0.0339575	0.354921	-0.0577686	0.0618277	0.236563	-0.0480024	0.114021	0.706326	-0.0400998	0.222325	0.531334																			-0.0533294	0.205729	0.816043	-0.102222	0.0892609	0.587961	0.00182058	0.97558	0.997756				-0.0355192	0.374799	0.999981
seq.3452.17	P06239	LCK	LCK_1	0.00180586	0.951093	0.987907	-0.0872646	0.00607122	0.0564863	0.0333774	0.285381	0.847344	-0.0996447	0.00325295	0.0548368																			0.0311709	0.469975	0.922455	0.0585385	0.33195	0.820812	-0.0355234	0.550269	0.949277				0.0421803	0.308053	0.999981
seq.3453.87	P07948	LYN	LYN_2	0.0171078	0.153253	0.585483	0.0297374	0.0217498	0.128232	0.00880075	0.488841	0.93938	0.0265048	0.0543356	0.257264																			0.00749906	0.694709	0.961449	0.00962329	0.749328	0.96421	0.00839835	0.727986	0.975225				0.0104006	0.498423	0.999981
seq.3459.49	P09619	PDGFRB	PDGFRB	0.00940372	0.748761	0.934508	-0.0113987	0.720049	0.876286	0.014739	0.63733	0.968466	-0.0168687	0.618417	0.834716																			0.0463963	0.279972	0.847386	0.077345	0.211723	0.734126	-0.00278074	0.96336	0.997756				-0.0140399	0.732793	0.999981
seq.3466.8	P17612	PRKACA	PRKACA	0.0198642	0.177746	0.613042	0.0181356	0.255765	0.527683	0.016025	0.306444	0.86228	0.0122493	0.470172	0.743517																			0.0294926	0.17831	0.795416	0.0154449	0.648847	0.939731	0.0500756	0.0785331	0.707803				0.00286933	0.888518	0.999981
seq.3469.74	P51812	RPS6KA3	RPS6KA3	0.00935965	0.39925	0.783421	-0.0115692	0.335787	0.613518	0.0146751	0.213695	0.813942	-0.0169596	0.184389	0.48476																			0.0200931	0.272671	0.846679	-0.0101453	0.68736	0.947726	0.0591129	0.0257004	0.550242				0.00759767	0.571091	0.999981
seq.3470.1	P16581	SELE	SELE	-0.0022749	0.937531	0.983853	-0.0256756	0.413808	0.678935	0.00652325	0.832594	0.981599	-0.0280717	0.400845	0.693658																			-0.018687	0.661729	0.955932	-0.0351173	0.560179	0.918295	-0.0300657	0.616121	0.960483				0.0345892	0.393815	0.999981
seq.3471.49	O75716	STK16	STK16	0.0103451	0.72467	0.926724	-0.0723137	0.0229775	0.132515	0.0377462	0.226516	0.823847	-0.0863832	0.0107615	0.104957																			0.042743	0.3277	0.861155	-0.0395147	0.52052	0.907871	0.130577	0.0357908	0.592969				0.0349923	0.38989	0.999981
seq.3472.40	O15392	BIRC5	BIRC5	-0.0145016	0.607553	0.885559	-0.047356	0.121064	0.349425	0.000278033	0.992599	0.997951	-0.0474575	0.143694	0.424899																			-0.0338546	0.420359	0.900634	-0.0689264	0.260742	0.781531	-0.000985333	0.986785	0.997909				0.0332855	0.394166	0.999981
seq.3473.78	P40238	MPL	MPL	-0.0322786	0.0701578	0.446681	-0.0284453	0.140831	0.380546	-0.0263843	0.164158	0.786442	-0.0186682	0.363428	0.663761																			-0.0459797	0.0811308	0.716517	-0.0480313	0.182098	0.715138	-0.0301127	0.426099	0.916002				-0.00488595	0.842927	0.999981
seq.3474.19	P07996	THBS1	THBS1	0.00562036	0.774074	0.941465	0.0300358	0.156543	0.404116	-0.00431205	0.835866	0.981599	0.0316248	0.160859	0.449795																			-0.00966579	0.740371	0.972668	-0.00356678	0.930348	0.988527	-0.0296258	0.492766	0.937767				-0.00141508	0.958774	0.999981
seq.3477.63	P04629	NTRK1	NTRK1	0.00397292	0.890175	0.971884	-0.0662459	0.0332012	0.163096	0.0280629	0.358254	0.88862	-0.0765844	0.0206473	0.150416																			-0.017413	0.676441	0.955932	-0.0842472	0.150691	0.677972	0.06247	0.297643	0.872207				0.0498482	0.219242	0.999981
seq.3479.71	P35030	PRSS3	PRSS3_2	-0.0144946	0.62967	0.896803	-0.0408668	0.209992	0.476273	-0.00205745	0.948595	0.990215	-0.0401161	0.246692	0.556911																			-0.0179151	0.686386	0.957525	-0.00677472	0.913789	0.986057	-0.0440522	0.486015	0.934941				0.0156171	0.709892	0.999981
seq.3481.87	Q9NQW7	XPNPEP1	XPNPEP1	0.019628	0.138305	0.567954	0.0136022	0.342873	0.617817	0.0173638	0.217522	0.817604	0.00722421	0.635464	0.8426																			0.0370872	0.0589724	0.660457	0.0184979	0.525291	0.909315	0.0504522	0.0584184	0.665365				0.00474647	0.795824	0.999981
seq.3484.60	P01019	AGT	AGT	0.0427758	0.134508	0.564451	0.0550952	0.0747185	0.263622	0.0288105	0.342729	0.884583	0.0445184	0.175436	0.474018																			0.0132822	0.749705	0.974608	0.11719	0.0429506	0.462179	-0.0784124	0.188929	0.812997				0.0426444	0.284842	0.999981
seq.3485.28	P61769	B2M	B2M_2	-0.0195978	0.453152	0.811228	-0.0249935	0.377434	0.650196	-0.0132719	0.63307	0.9679	-0.0200809	0.505191	0.769297																			-0.0124515	0.741343	0.972668	0.0752504	0.215942	0.740738	-0.0162532	0.783132	0.985759				-0.014518	0.698748	0.999981
seq.3486.58	P05230	FGF1	FGF1	0.0551088	0.0482714	0.406558	-0.0214081	0.478411	0.727467	0.0699041	0.0184474	0.399969	-0.047095	0.141815	0.422201																			0.096999	0.0199121	0.488963	0.126946	0.0296458	0.425469	0.0746173	0.216188	0.825433				0.0407602	0.290976	0.999981
seq.3487.32	O43927	CXCL13	CXCL13_2	0.0256523	0.386286	0.776302	-0.0135116	0.673864	0.851857	0.0338092	0.283088	0.847344	-0.0259861	0.446615	0.728183																			-0.00792795	0.856339	0.986461	-0.0181904	0.772992	0.969712	0.00270206	0.965265	0.997756				0.0602384	0.142464	0.999981
seq.3488.64	P04040	CAT	CAT	0.0163789	0.569973	0.86903	-0.0442121	0.156476	0.404085	0.0341694	0.264609	0.844363	-0.056763	0.087043	0.321393																			0.0248051	0.553949	0.935401	0.0148664	0.796482	0.971754	0.0085835	0.889762	0.989918				0.0496166	0.224721	0.999981
seq.3489.9	P26441	CNTF	CNTF	0.037778	0.150588	0.583235	0.0237535	0.403818	0.67134	0.0342764	0.219842	0.820201	0.0111988	0.711016	0.883901																			-0.012194	0.751057	0.974608	-0.0195211	0.718174	0.954908	-0.0356639	0.54764	0.94867				0.068152	0.0639263	0.999981
seq.3494.71	O60258	FGF17	FGF17	-0.0168007	0.555474	0.861051	-0.0825223	0.00735012	0.0643268	0.0101974	0.735654	0.978089	-0.0862587	0.00840217	0.0925694																			-0.0402526	0.316264	0.859081	-0.0649499	0.227248	0.753873	-0.0231752	0.699732	0.974736				-0.00651418	0.866039	0.999981
seq.3495.15	P80162	CXCL6	CXCL6	0.0264487	0.266952	0.696065	0.00666479	0.7962	0.913141	0.0275115	0.277349	0.845286	-0.0034047	0.901171	0.96574																			0.00715891	0.830161	0.984666	0.0047788	0.922333	0.986729	-0.00219621	0.961884	0.997756				0.0348857	0.31148	0.999981
seq.3497.13	P01563	IFNA2	IFNA2	-0.0139485	0.596271	0.880566	-0.0135228	0.635241	0.830363	-0.0109579	0.695854	0.976515	-0.00946342	0.755176	0.902916																			-0.0775495	0.04244	0.605437	-0.0856999	0.144036	0.668345	-0.0493611	0.363874	0.903483				0.0531572	0.152557	0.999981
seq.3498.53	Q16552	IL17A	IL17A_2	-0.0119269	0.682413	0.913857	0.0226848	0.47159	0.721296	-0.0215028	0.4877	0.93938	0.0305604	0.361663	0.662465																			-0.0505514	0.230023	0.835139	-0.0652396	0.280887	0.791639	-0.0372264	0.545557	0.948639				0.017657	0.668308	0.999981
seq.3499.77	Q9UHF5	IL17B	IL17B_2	-0.00444584	0.871326	0.967863	-0.0743574	0.0121737	0.0881563	0.0214838	0.460746	0.930145	-0.0822842	0.00912763	0.0958138																			0.0325317	0.430878	0.905693	0.0766917	0.20296	0.727452	-0.0137481	0.811031	0.989013				-0.0184199	0.626287	0.999981
seq.3503.4	P56199	ITGA1	ITGA1	-0.013369	0.499457	0.837878	-0.0362729	0.0903629	0.29375	-0.00226067	0.91439	0.987007	-0.0354425	0.1197	0.384826																			-0.0122098	0.663046	0.955932	-0.0421749	0.327997	0.81691	0.0327757	0.377539	0.909628				0.00747373	0.793018	0.999981
seq.3504.58	P81172	HAMP	HAMP	0.023468	0.424864	0.795757	0.0154454	0.627604	0.826012	0.0210506	0.500889	0.93938	0.00771314	0.819774	0.933237																			0.0403122	0.346638	0.869517	0.0839232	0.157445	0.684481	-0.0182134	0.771448	0.984021				0.00151552	0.970942	0.999981
seq.3505.6	P01374	LTA	LTA_1	-0.010693	0.678101	0.913287	-0.0211174	0.449398	0.704208	-0.00459877	0.866717	0.982911	-0.0194227	0.513113	0.77453																			-0.0282174	0.461161	0.918717	-0.116849	0.0264258	0.407864	0.0684575	0.22518	0.831514				0.0294253	0.416392	0.999981
seq.3506.49	P01374	LTA	LTA_2	-0.0399211	0.154885	0.587362	-0.041043	0.177095	0.432978	-0.0305866	0.305215	0.861285	-0.0297939	0.356605	0.656691																			-0.0796928	0.056872	0.653607	-0.142302	0.015488	0.330879	-0.00893681	0.88038	0.989918				0.0248707	0.524794	0.999981
seq.3508.78	O00626	CCL22	CCL22_2	0.0512293	0.0809649	0.470734	-0.0459922	0.147977	0.389878	0.0740815	0.0174422	0.392615	-0.0731299	0.0301675	0.188584																			0.0593058	0.168465	0.791742	0.137856	0.0255146	0.399728	-0.0259926	0.669401	0.967032				0.0844724	0.0392945	0.900012
seq.3509.1	Q16663	CCL15	CCL15_3	0.062309	0.0243778	0.309707	0.0475604	0.112666	0.335009	0.0535698	0.068592	0.64485	0.0278833	0.380988	0.678844																			0.0635438	0.124538	0.763279	0.00684858	0.909702	0.985894	0.157403	0.00876455	0.394134				0.0347268	0.366983	0.999981
seq.3514.49	P24158	PRTN3	PRTN3_2	-0.0155992	0.60154	0.883512	-0.0418249	0.195756	0.458253	-0.00278258	0.930181	0.990157	-0.0408006	0.235469	0.545313																			-0.0512562	0.241307	0.837909	0.00636547	0.917709	0.986057	-0.0954716	0.125421	0.763317				0.0539917	0.189436	0.999981
seq.3518.54	Q96IY4	CPB2	CPB2	0.00193158	0.948174	0.987155	0.0170022	0.597336	0.806149	-0.00385442	0.902953	0.985388	0.0184226	0.590584	0.820913																			-0.0148563	0.733677	0.971259	0.0689669	0.266822	0.783846	-0.120306	0.0560138	0.661363				0.011046	0.789335	0.999981
seq.3519.3	Q92583	CCL17	CCL17	0.00917188	0.704116	0.918498	0.0328972	0.20817	0.473615	-0.00127676	0.960325	0.99093	0.0333658	0.229963	0.538329																			-0.0794128	0.0220756	0.500079	-0.0866757	0.0688659	0.540611	-0.0730801	0.161142	0.788411				0.0662092	0.0557123	0.945342
seq.3520.58	P10600	TGFB3	TGFB3	-0.018196	0.538264	0.855001	-0.0878839	0.00589831	0.0557213	0.0104556	0.738533	0.978089	-0.0917033	0.00686723	0.0836585																			-0.0115279	0.793172	0.983243	-0.0227214	0.715751	0.953615	-0.00514151	0.934685	0.996569				0.0319906	0.435453	0.999981
seq.3521.16	P01215	CGA	CGA_4	0.0215512	0.468213	0.822	-0.0173856	0.588841	0.801066	0.0305129	0.334099	0.878984	-0.0285935	0.40308	0.696002																			0.0958426	0.0281575	0.551374	0.129317	0.037568	0.444329	0.0845638	0.176167	0.798956				-0.0403187	0.331634	0.999981
seq.3522.57	P01282	VIP	VIP	0.0066528	0.717459	0.925214	-0.00759038	0.702704	0.868102	0.0101872	0.602142	0.961306	-0.011314	0.592473	0.821546																			-0.0139243	0.623279	0.950613	-0.0170635	0.693234	0.947726	-0.0159174	0.667362	0.966762				0.038773	0.113887	0.999981
seq.3534.14	P29965	CD40LG	CD40LG	0.0517475	0.030058	0.33843	-0.0324553	0.208756	0.474188	0.069978	0.00574244	0.224444	-0.0581312	0.0337716	0.200674																			0.057259	0.138613	0.779577	0.0556777	0.326937	0.816221	0.0445395	0.400485	0.910531				0.0602007	0.0327994	0.835662
seq.3535.84	O94907	DKK1	DKK1	0.0031337	0.885348	0.970639	0.0503489	0.0321793	0.160897	-0.0142918	0.535496	0.949209	0.0555986	0.0261201	0.174094																			-0.0192361	0.543922	0.935312	-0.0353162	0.422706	0.872602	-0.0220337	0.637195	0.962065				-0.00943417	0.760187	0.999981
seq.3538.26	P20711	DDC	DDC	0.0254483	0.391638	0.778978	-0.0284707	0.376062	0.648889	0.0389493	0.217728	0.817604	-0.0428552	0.210364	0.518338																			0.056581	0.200009	0.811923	0.0588325	0.343026	0.829775	0.0374885	0.550675	0.949282				0.00533164	0.89675	0.999981
seq.3580.25	P01009	SERPINA1	SERPINA1	0.0133105	0.644629	0.901678	0.0604221	0.0528464	0.215471	-0.00641049	0.83433	0.981599	0.0627806	0.058597	0.266115																			-0.0256673	0.547273	0.935312	-0.0883941	0.139742	0.660495	0.0525696	0.38433	0.909678				0.0146623	0.714947	0.999981
seq.3581.53	P02765	AHSG	AHSG_2	-0.00109061	0.969475	0.992016	-0.0388075	0.208215	0.473615	0.0125669	0.678329	0.973963	-0.0434365	0.185506	0.486295																			0.0136443	0.740911	0.972668	0.00992432	0.863315	0.982266	0.0414625	0.505544	0.941915				0.0362606	0.378243	0.999981
seq.3583.54	P15289	ARSA	ARSA_1	-0.0160766	0.531342	0.853617	-0.0221883	0.424514	0.684958	-0.0102737	0.706977	0.976515	-0.0183952	0.53385	0.789119																			0.0114251	0.760488	0.977628	-0.0131234	0.805914	0.972536	0.0315151	0.558766	0.951163				-0.0428742	0.240027	0.999981
seq.3585.54	P35613	BSG	BSG	-0.0654819	0.0288702	0.334189	-0.0933267	0.00395832	0.0441974	-0.0410242	0.196387	0.808356	-0.0783404	0.0226726	0.159739																			-0.0653031	0.139436	0.779577	-0.137892	0.027582	0.414865	0.0355615	0.574737	0.952142				-0.0169014	0.685462	0.999981
seq.3587.53	O95393	BMP10	BMP10	-0.0216713	0.468489	0.822	-0.0385735	0.232823	0.503231	-0.0107375	0.735675	0.978089	-0.0346037	0.314624	0.619135																			0.000517211	0.990638	0.997948	-0.0345117	0.585441	0.926362	0.00956291	0.880014	0.989918				-0.0211701	0.61137	0.999981
seq.3591.51	P55285	CDH6	CDH6_2	0.00467616	0.869876	0.967863	-0.0339325	0.272282	0.546435	0.0172849	0.568845	0.956014	-0.0402797	0.220371	0.53001																			0.0418355	0.32884	0.861155	0.0859164	0.168277	0.698117	-0.0198045	0.748423	0.982332				-0.0143461	0.720556	0.999981
seq.3592.4	Q14012	CAMK1	CAMK1	-0.0293828	0.284035	0.705969	-0.0555872	0.0610556	0.235199	-0.0135169	0.642641	0.969885	-0.0506222	0.108631	0.365702																			0.00324082	0.935415	0.990276	-0.0263485	0.638263	0.936606	0.0443293	0.442154	0.922265				-0.0331244	0.389609	0.999981
seq.3593.72	P42574	CASP3	CASP3	0.0197929	0.1351	0.565622	0.0320707	0.025228	0.140509	0.0110088	0.433674	0.922427	0.028027	0.0657608	0.28197																			0.013503	0.510633	0.926996	-0.00374043	0.906825	0.985415	0.0376134	0.153046	0.78572				0.00722585	0.680362	0.999981
seq.3600.2	Q13231	CHIT1	CHIT1_2	-0.011729	0.675634	0.911715	-0.00569726	0.851081	0.935303	-0.011237	0.706223	0.976515	-0.00156973	0.961206	0.987183																			-0.0159753	0.696305	0.961449	0.0109545	0.85745	0.98155	-0.0457196	0.468324	0.931637				-0.0102846	0.79679	0.999981
seq.3601.54	O00533	CHL1	CHL1_1	0.0456301	0.102524	0.510594	0.0739444	0.0144665	0.0991105	0.0253251	0.393311	0.904284	0.0646145	0.0444281	0.229058																			0.0300357	0.463745	0.920038	0.00362318	0.95109	0.991929	0.0451426	0.435325	0.919572				0.00822749	0.832381	0.999981
seq.3603.60	Q9BXN2	CLEC7A	CLEC7A	-0.0282208	0.308728	0.72447	-0.0648907	0.030348	0.156465	-0.00891558	0.761906	0.978089	-0.0616226	0.0530632	0.253345																			-0.0355501	0.387291	0.882966	-0.0376616	0.514295	0.905696	-0.0322301	0.584776	0.956325				0.0109203	0.775225	0.999981
seq.3605.77	P48740	MASP1	MASP1_1	-0.0219449	0.455108	0.812689	-0.0967462	0.00235056	0.031191	0.00914542	0.768665	0.978089	-0.100088	0.003055	0.0528638																			-0.0353319	0.417856	0.89902	-0.0727033	0.241355	0.770496	-0.0388394	0.541274	0.948639				0.0513298	0.214668	0.999981
seq.3607.71	Q9UBP4	DKK3	DKK3_2	0.0125964	0.63865	0.899621	0.0320878	0.269066	0.542676	0.00286992	0.91983	0.987998	0.0310336	0.314846	0.619249																			0.0137345	0.722841	0.968435	0.0295839	0.613821	0.93438	0.0189138	0.73502	0.976051				-0.0102216	0.791097	0.999981
seq.3611.70	P42892	ECE1	ECE1_1	0.0132222	0.649431	0.903118	-0.0527372	0.0935456	0.300211	0.0336642	0.275882	0.845286	-0.0651055	0.0515404	0.248821																			0.020833	0.627003	0.95141	0.02119	0.732777	0.958478	0.0121859	0.841755	0.989808				0.0556037	0.171395	0.999981
seq.3613.62	O00602	FCN1	FCN1_3	0.0688378	0.015155	0.242569	0.0676885	0.0273747	0.145885	0.0538137	0.0737757	0.652079	0.0479326	0.141044	0.420593																			0.0311033	0.452425	0.914168	0.0716472	0.229308	0.756987	-0.0162019	0.780705	0.985759				0.0694503	0.0810603	0.999981
seq.3616.3	P15586	GNS	GNS_1	0.0401085	0.179978	0.61377	-0.0902209	0.00522552	0.0513045	0.0775041	0.0144554	0.364479	-0.11876	0.000538259	0.019412																			0.085751	0.0508341	0.634252	0.0255935	0.683769	0.947372	0.144536	0.0207829	0.509528				0.0415142	0.31845	0.999981
seq.3617.80	Q04756	HGFAC	HGFAC_1	-0.0339286	0.257228	0.687625	-0.0474388	0.143448	0.383915	-0.0215249	0.49892	0.93938	-0.039515	0.251773	0.560736																			-0.012256	0.781154	0.983243	-0.0590808	0.345803	0.830301	0.0313788	0.617381	0.960483				-0.0304861	0.464904	0.999981
seq.3620.67	Q8N6P7	IL22RA1	IL22RA1_1	-0.0152139	0.601481	0.883512	-0.0582136	0.0645988	0.24262	0.00334917	0.913744	0.987007	-0.0594384	0.0758627	0.300813																			-0.0202354	0.637053	0.952641	-0.104553	0.0857197	0.581689	0.0521363	0.396425	0.910531				0.0265665	0.513206	0.999981
seq.3622.33	Q99538	LGMN	LGMN_1	-0.0168888	0.559849	0.863688	-0.0227891	0.467109	0.717304	-0.0109954	0.721192	0.977799	-0.0187414	0.574005	0.811504																			0.0489194	0.245779	0.839292	0.0125527	0.83304	0.97967	0.113236	0.0581368	0.665365				-0.0414111	0.308997	0.999981
seq.3623.84	O95711	LY86	LY86	0.00252491	0.90676	0.977102	0.0147375	0.527603	0.762195	-0.00236728	0.917747	0.987961	0.0156069	0.529364	0.786542																			-0.0221746	0.49012	0.924185	-0.0535755	0.236205	0.763084	0.0192132	0.679709	0.969475				0.0190657	0.522708	0.999981
seq.3624.3	Q9BQR3	PRSS27	PRSS27_2	-0.0323588	0.259944	0.689433	-0.0664821	0.0323937	0.161022	-0.0129579	0.671021	0.972555	-0.0617076	0.0618913	0.274276																			-0.0199289	0.641805	0.954838	-0.102887	0.0884796	0.585976	0.0281417	0.64794	0.964313				0.0062756	0.875175	0.999981
seq.3627.71	Q495T6	MMEL1	MMEL1	-0.000399889	0.989098	0.996714	0.000457785	0.988482	0.99545	-0.000612204	0.984296	0.99588	0.000681649	0.983863	0.992289																			-0.0814692	0.0571008	0.653607	-0.094643	0.121803	0.639722	-0.049358	0.420364	0.912672				0.0516619	0.205784	0.999981
seq.3628.3	P36507	MAP2K2	MAP2K2	-0.0138113	0.621967	0.893166	0.0285002	0.347227	0.621817	-0.0257027	0.388023	0.901328	0.0379412	0.239248	0.549126																			-0.0447837	0.272561	0.846679	0.00938746	0.878965	0.982266	-0.110839	0.0673032	0.689684				0.00815695	0.837856	0.999981
seq.3629.60	Q9Y5S2	CDC42BPB	CDC42BPB	-0.00528776	0.76098	0.938154	-0.0198075	0.292664	0.567036	0.00101571	0.956148	0.990215	-0.0201797	0.31325	0.618711																			-0.0176253	0.509789	0.926741	-0.000456772	0.990569	0.998569	-0.0445225	0.238611	0.838323				0.0230327	0.32046	0.999981
seq.3630.27	Q8N126	CADM3	CADM3	-0.00975216	0.73949	0.932846	0.00195236	0.950923	0.980183	-0.0116999	0.707449	0.976515	0.00623092	0.853395	0.948348																			0.0322489	0.458262	0.917195	0.054928	0.380018	0.848358	0.0372503	0.547413	0.94867				-0.0279842	0.493717	0.999981
seq.3633.70	Q14112	NID2	NID2_2	0.0275235	0.233661	0.666231	0.0213461	0.39362	0.663303	0.0235425	0.338087	0.882784	0.0126904	0.633329	0.841351																			0.00467728	0.892787	0.986611	0.0869535	0.0675517	0.539324	-0.107021	0.0374846	0.593316				0.0433514	0.174653	0.999981
seq.3634.5	Q14982	OPCML	OPCML_2	-0.0726259	0.014943	0.241737	-0.0628063	0.0522779	0.214649	-0.0598409	0.0591452	0.62287	-0.0407473	0.235592	0.545313																			-0.0732682	0.0966816	0.735096	-0.145408	0.0188346	0.353261	-0.00453809	0.942982	0.997756				-0.0443025	0.286615	0.999981
seq.3636.37	P78380	OLR1	OLR1_2	0.0532693	0.0683146	0.443033	0.0797689	0.0116024	0.085692	0.0318666	0.304297	0.860574	0.0680258	0.0428793	0.224893																			0.0272448	0.526936	0.931476	0.0563999	0.359334	0.837624	0.022954	0.705331	0.974736				0.0398966	0.326455	0.999981
seq.3640.14	P30533	LRPAP1	LRPAP1	0.00252368	0.925058	0.978954	0.0128638	0.657827	0.842895	-0.0016767	0.953104	0.990215	0.0134762	0.662402	0.856362																			0.0170257	0.670666	0.955932	-0.0710732	0.22528	0.751688	0.0319376	0.5751	0.952142				0.00628742	0.862986	0.999981
seq.3642.4	Q9UIB8	CD84	CD84_1	0.022903	0.133567	0.562616	0.0377843	0.0221575	0.129719	0.0124997	0.440506	0.924522	0.033193	0.0586499	0.266115																			0.000745432	0.973236	0.99649	-0.0316783	0.330099	0.820181	0.0307746	0.316706	0.883345				0.0241654	0.265331	0.999981
seq.3644.5	Q9UK85	DKKL1	DKKL1_2	-0.0369445	0.198638	0.634404	-0.0330898	0.28778	0.563575	-0.0300541	0.325018	0.873399	-0.0221005	0.503896	0.768193																			-0.0305812	0.467782	0.9223	-0.0225582	0.701698	0.949603	-0.0550903	0.368743	0.904354				-0.0294398	0.461551	0.999981
seq.3646.7	P42680	TEC	TEC_2	-0.00470914	0.696739	0.917051	-0.020896	0.10987	0.33047	0.00207987	0.871282	0.982911	-0.0216595	0.119159	0.384342																			-0.00413226	0.831707	0.984666	-0.0498652	0.0511861	0.494432	0.0375868	0.203607	0.819374				0.0073766	0.630889	0.999981
seq.3647.49	O00206	TLR4	TLR4_2	-0.018595	0.465606	0.820519	-0.0339172	0.218935	0.488285	-0.00895139	0.741235	0.978089	-0.0306108	0.297107	0.603409																			-0.0281004	0.455384	0.915519	-0.0487523	0.373732	0.845301	-0.0229915	0.654605	0.964953				0.010797	0.761131	0.999981
seq.3651.50	P35968	KDR	KDR	-0.000760719	0.975512	0.993792	-0.0608478	0.0231749	0.132936	0.0206922	0.431306	0.920311	-0.0684484	0.0163097	0.132312																			0.0520287	0.154325	0.78549	0.0639053	0.241944	0.770936	0.0399148	0.475589	0.934125				-0.0118471	0.740475	0.999981
seq.3654.27	Q8N8U9	BMPER	BMPER_2	0.0117808	0.693756	0.916753	-0.0102685	0.751332	0.893222	0.0169228	0.594655	0.961306	-0.0164673	0.632604	0.841351																			0.0387673	0.378769	0.88045	0.0411472	0.508497	0.904366	0.0296398	0.630549	0.960483				-0.0101386	0.807313	0.999981
seq.3666.17	Q9BXR6	CFHR5	CFHR5_2	-0.0195257	0.491755	0.834871	-0.0157592	0.608268	0.813369	-0.0164842	0.585205	0.957908	-0.00970424	0.766608	0.90927																			-0.0110183	0.79004	0.983243	-0.0756209	0.210809	0.734126	0.0400944	0.49754	0.937767				-0.0229448	0.567864	0.999981
seq.3681.87	Q9P0G3	KLK14	KLK14_2	-0.0723564	0.0140859	0.235351	-0.0534204	0.0943873	0.301716	-0.0628629	0.0446361	0.568486	-0.0304071	0.369379	0.669219																			-0.0724489	0.0963887	0.73451	-0.146741	0.0170631	0.341497	0.0120144	0.846839	0.989808				-0.0491383	0.231645	0.999981
seq.3684.78	P21757	MSR1	MSR1_4	0.0121584	0.684582	0.914755	-0.0321546	0.320403	0.597272	0.0251484	0.429286	0.919935	-0.0413853	0.229121	0.537568																			0.0393718	0.37304	0.877364	-0.0129323	0.836727	0.97967	0.0966945	0.127892	0.766038				-0.015325	0.712313	0.999981
seq.3708.62	P01023	A2M	A2M	0.0292946	0.287592	0.709243	0.0092881	0.755514	0.89662	0.029816	0.308812	0.863155	-0.00166384	0.958153	0.986468																			-0.0117109	0.772154	0.980668	-0.018784	0.727795	0.958022	0.0129593	0.827696	0.989808				0.0678909	0.0759766	0.999981
seq.3710.49	P00747	PLG	PLG_1	0.00809851	0.760387	0.938154	0.0395349	0.168994	0.420895	-0.00479592	0.864987	0.982911	0.041291	0.176581	0.475562																			-0.00848707	0.828531	0.984666	0.0483663	0.403797	0.863318	-0.0763609	0.184029	0.807019				-0.00695557	0.851037	0.999981
seq.3714.49	P12277	CKB	CKB_1	-0.0386121	0.155541	0.587811	0.0141862	0.629944	0.826872	-0.0486602	0.0923014	0.675076	0.0320599	0.305409	0.610902																			-0.0671792	0.0826406	0.721866	-0.0297618	0.593003	0.927987	-0.119851	0.0413389	0.609455				-0.025853	0.507769	0.999981
seq.3719.2	P46527	CDKN1B	CDKN1B	-0.000991497	0.972822	0.992935	0.000889741	0.977482	0.993298	-0.00143894	0.962943	0.990966	0.00142123	0.966207	0.989794																			0.0183989	0.670055	0.955932	0.00279281	0.963864	0.994097	0.0216863	0.728171	0.975225				-0.0327213	0.415467	0.999981
seq.3723.1	P16860	NPPB	NPPB_2	0.000843176	0.977021	0.994078	-0.0229142	0.469458	0.719243	0.00909821	0.770122	0.978089	-0.0262638	0.435788	0.71989																			-0.0124299	0.773874	0.981579	-0.0286638	0.639318	0.936606	0.00550467	0.929752	0.995434				0.0360843	0.375461	0.999981
seq.3727.35	P10082	PYY	PYY	-0.013679	0.638685	0.899621	0.0492763	0.118011	0.34485	-0.032912	0.287513	0.847466	0.0613655	0.0671101	0.284552																			-0.0583745	0.171558	0.792737	-0.029071	0.636203	0.936606	-0.0959485	0.122535	0.760784				-0.00952359	0.816467	0.999981
seq.3728.52	P09683	SCT	SCT	0.00768789	0.7865	0.94658	0.0380304	0.215098	0.483788	-0.0048639	0.87198	0.982911	0.0398225	0.222514	0.53148																			0.0130419	0.757161	0.977521	-0.0274013	0.655187	0.94052	0.048533	0.417917	0.911823				-0.0409541	0.302474	0.999981
seq.3730.81	P43489	TNFRSF4	TNFRSF4	-0.00455259	0.871729	0.967863	-0.0324762	0.287388	0.563256	0.00621312	0.835553	0.981599	-0.0347346	0.283998	0.591121																			0.00535332	0.898064	0.986611	0.0252645	0.659574	0.941732	-0.0155122	0.801257	0.985882				0.0365749	0.342392	0.999981
seq.3736.60	P22004	BMP6	BMP6_1	0.0117983	0.671675	0.910045	0.063047	0.0364194	0.172059	-0.00902065	0.760198	0.978089	0.0663694	0.0384013	0.213079																			0.0255755	0.539425	0.935284	-0.000758574	0.989847	0.998569	0.00368418	0.949889	0.997756				-0.049648	0.193417	0.999981
seq.3738.54	P09603	CSF1	CSF1_2	0.00860337	0.774331	0.941465	-0.0718971	0.0267071	0.1438	0.035187	0.269039	0.845286	-0.0848201	0.0139473	0.120952																			0.0129828	0.768743	0.980489	-0.0184187	0.770145	0.968956	0.0573603	0.360737	0.903483				0.0478244	0.249823	0.999981
seq.3741.4	P05113	IL5	IL5_2	-0.0619825	0.0189674	0.275804	-0.0973062	0.000657456	0.0136734	-0.0357139	0.201464	0.811284	-0.0842556	0.00543816	0.0729594																			-0.0659993	0.088006	0.728797	-0.122288	0.0289325	0.422541	-0.0250775	0.649869	0.964313				-0.0186716	0.61813	0.999981
seq.3758.63	P04070	PROC	PROC_2	0.0394347	0.13621	0.566052	0.0171786	0.548808	0.77723	0.0384747	0.171555	0.791407	0.00306523	0.919795	0.97369																			0.0228699	0.559981	0.936946	0.0717875	0.206792	0.729797	-0.0456617	0.420577	0.912672				0.0518419	0.161525	0.999981
seq.3758.68	P04070	PROC	PROC_3	-0.020725	0.484762	0.831045	0.0304687	0.342392	0.617746	-0.0343156	0.27676	0.845286	0.043127	0.206487	0.514277																			-0.0324827	0.453002	0.914168	-0.10655	0.08222	0.57318	0.0328594	0.595551	0.957958				-0.0300633	0.467188	0.999981
seq.3761.4	P35354	PTGS2	PTGS2	-0.0496906	0.0971758	0.502431	-0.0505824	0.118886	0.346158	-0.038112	0.232246	0.830088	-0.0363549	0.292524	0.598831																			-0.0468346	0.288041	0.852653	-0.00999259	0.873554	0.982266	-0.113995	0.0700644	0.695704				-0.0195366	0.641404	0.999981
seq.3766.51	Q16623	STX1A	STX1A_2	-0.0392126	0.187427	0.621881	-0.052473	0.102836	0.317305	-0.025737	0.415349	0.915634	-0.0430478	0.207914	0.515687																			-0.0679777	0.121516	0.760983	-0.0390341	0.532244	0.911355	-0.100994	0.105982	0.744294				0.0321481	0.436482	0.999981
seq.3773.15	Q02763	TEK	TEK	0.00569754	0.840081	0.959849	0.0559596	0.0668706	0.247411	-0.0134648	0.653518	0.970971	0.0609208	0.0607771	0.271466																			0.00914429	0.826983	0.984666	-0.00393418	0.94712	0.991929	8.12665e-05	0.998925	0.999843				-0.039695	0.305379	0.999981
seq.3795.6	Q13443	ADAM9	ADAM9	-0.0204761	0.452039	0.81051	-0.0243694	0.408864	0.67572	-0.0145329	0.615538	0.962635	-0.0190425	0.543739	0.796154																			-0.0256218	0.507142	0.926486	-0.147249	0.0072578	0.239245	0.0768674	0.156704	0.788411				-0.0113493	0.770465	0.999981
seq.3796.79	Q9BY76	ANGPTL4	ANGPTL4	-0.047371	0.102044	0.510594	-0.0805321	0.0101817	0.0785553	-0.0250073	0.415896	0.915634	-0.0713437	0.0321979	0.195595																			-0.0529844	0.205687	0.816043	-0.0973633	0.0944156	0.596044	-0.0142931	0.814834	0.989415				-0.0020286	0.960254	0.999981
seq.3797.1	P19022	CDH2	CDH2	0.0571948	0.0558096	0.419762	-0.0578078	0.0740173	0.262265	0.0852627	0.00724149	0.256089	-0.0892084	0.00939393	0.0971879																			0.0815076	0.065769	0.681092	0.00580617	0.926367	0.987614	0.125751	0.0457196	0.626066				0.0670873	0.105632	0.999981
seq.3798.71	Q16790	CA9	CA9	0.0190039	0.51932	0.849447	-0.00986981	0.756971	0.896884	0.0251453	0.423703	0.918039	-0.0192507	0.571111	0.809916																			0.073318	0.0915363	0.730303	0.0833731	0.176706	0.710538	0.0687447	0.26523	0.850358				0.00813802	0.842422	0.999981
seq.3799.11	P07451	CA3	CA3	-0.0288256	0.292323	0.714621	0.0290575	0.32675	0.604002	-0.0428491	0.140755	0.747835	0.0447789	0.154968	0.442357																			-0.0296327	0.462357	0.918717	-0.0148469	0.799721	0.972325	-0.0447588	0.446131	0.922265				-0.038293	0.322248	0.999981
seq.3800.71	P12277	CKB	CKB_2	-0.00134335	0.964404	0.992016	-0.0720807	0.0265963	0.143415	0.0239295	0.453515	0.927964	-0.0808259	0.01932	0.145849																			0.0487486	0.271329	0.845437	0.0373879	0.550027	0.916968	-0.0209493	0.73856	0.977714				0.00298753	0.94285	0.999981
seq.3803.10	P28325	CST5	CST5_2	0.0221175	0.430629	0.799481	-0.0519358	0.0872032	0.287195	0.0433903	0.145357	0.759578	-0.0678738	0.0354698	0.205662																			0.0534083	0.188495	0.805767	0.065794	0.271037	0.783846	0.0563221	0.33826	0.892513				0.0382398	0.335898	0.999981
seq.3806.55	P54756	EPHA5	EPHA5	0.0589601	0.0322635	0.348449	-0.00934611	0.754058	0.895551	0.0697564	0.0170681	0.391447	-0.0347389	0.271918	0.581131																			0.0975237	0.0183054	0.474215	0.063099	0.272569	0.78447	0.130757	0.0280372	0.555462				0.034151	0.362914	0.999981
seq.3807.1	Q9GZV9	FGF23	FGF23	-0.0158558	0.578947	0.872673	-0.00585649	0.849951	0.934853	-0.0158809	0.60205	0.961306	7.87497e-05	0.998096	0.999667																			-0.0478459	0.256369	0.844019	-0.0184643	0.756105	0.965501	-0.0193596	0.743469	0.98132				0.0173851	0.658703	0.999981
seq.3808.76	P21802	FGFR2	FGFR2	-0.0329135	0.250529	0.684073	-0.0439352	0.156474	0.404085	-0.0214919	0.48102	0.937168	-0.0359273	0.276632	0.584941																			-0.0235476	0.571878	0.939319	0.0605394	0.306687	0.806483	-0.104761	0.0768352	0.701821				-0.0366417	0.363236	0.999981
seq.3809.1	P22607	FGFR3	FGFR3_2	-0.00921133	0.751642	0.935511	-0.0267469	0.396372	0.665338	-0.000935951	0.975875	0.994579	-0.0264024	0.431227	0.715511																			-0.0158569	0.715929	0.966328	-0.0513171	0.407888	0.865083	-0.00110643	0.985841	0.997768				0.0294308	0.459707	0.999981
seq.3810.50	P09769	FGR	FGR	-0.00986988	0.618313	0.890499	-0.0128477	0.549188	0.77754	-0.00658806	0.754654	0.978089	-0.0104133	0.648267	0.849321																			0.00100775	0.973183	0.99649	0.023892	0.602863	0.934291	-0.00841085	0.829926	0.989808				-0.014637	0.585673	0.999981
seq.3813.3	P06241	FYN	FYN	-0.00809012	0.630446	0.896939	-0.0133815	0.462268	0.712718	-0.004403	0.805493	0.981599	-0.0117642	0.543383	0.795986																			-0.0151137	0.539357	0.935284	-0.039308	0.300144	0.803878	0.0159803	0.618965	0.960483				0.00603103	0.798255	0.999981
seq.3814.63	Q14626	IL11RA	IL11RA_2	0.0100494	0.710454	0.921591	0.0194792	0.50669	0.74747	0.00444996	0.877181	0.983117	0.0178384	0.567616	0.807923																			0.0197902	0.616229	0.948522	-0.00993091	0.861034	0.98194	0.0535222	0.341364	0.894854				-0.0045149	0.905553	0.999981
seq.3815.14	Q99665	IL12RB2	IL12RB2	0.0161225	0.590531	0.877691	0.0114413	0.724079	0.877836	0.0141602	0.657235	0.970971	0.00618847	0.857703	0.94894																			-0.016787	0.700257	0.961827	-0.0688485	0.264466	0.783502	0.047545	0.4544	0.925375				0.0487559	0.243705	0.999981
seq.3817.18	Q04759	PRKCQ	PRKCQ	0.000702796	0.950221	0.987907	-0.00484182	0.691142	0.861733	0.00250917	0.833986	0.981599	-0.00576348	0.656545	0.853181																			-0.0103331	0.554582	0.935401	-0.0374329	0.17577	0.710538	0.0224093	0.307213	0.880324				0.012261	0.406433	0.999981
seq.3820.68	P49137	MAPKAPK2	MAPKAPK2	0.0098378	0.373412	0.76777	0.026144	0.0287475	0.150883	0.0018577	0.874184	0.982911	0.0254616	0.0451789	0.232108																			0.00466719	0.781321	0.983243	-0.00475247	0.860868	0.98194	0.0225304	0.273288	0.856301				-0.0028976	0.846412	0.999981
seq.3821.28	Q8IW41	MAPKAPK5	MAPKAPK5_1	-0.0159329	0.58504	0.875605	-0.0293361	0.353963	0.628472	-0.00768804	0.80412	0.981599	-0.026524	0.430284	0.71484																			-0.0158292	0.713176	0.965394	-0.00480442	0.93677	0.989825	-0.055636	0.372355	0.905303				-0.00417929	0.91827	0.999981
seq.3822.54	Q16644	MAPKAPK3	MAPKAPK3	0.00790996	0.466238	0.821016	0.0218197	0.0632023	0.239806	0.00121068	0.916371	0.987813	0.0213749	0.0870083	0.321393																			-0.00732488	0.677091	0.955932	-0.000396441	0.98818	0.998569	-0.0097503	0.674837	0.967947				0.00881123	0.519355	0.999981
seq.3825.18	P45983	MAPK8	MAPK8	0.0130217	0.44327	0.804289	0.0285686	0.119464	0.347147	0.00459156	0.799128	0.979745	0.0268872	0.168117	0.462002																			0.00527356	0.830153	0.984666	0.0162661	0.694948	0.947726	-0.00741468	0.765841	0.984021				0.0104083	0.663935	0.999981
seq.3827.22	Q9NQU5	PAK6	PAK6	0.025436	0.0824136	0.473488	0.0482768	0.00229419	0.0306439	0.011646	0.453024	0.927964	0.043999	0.00891998	0.0952368																			0.00858449	0.683746	0.956614	0.0494653	0.123889	0.642918	-0.0309642	0.27057	0.852921				0.0120461	0.565664	0.999981
seq.3828.54	Q9NRA1	PDGFC	PDGFC_2	0.0552059	0.0498245	0.40661	0.0211343	0.488111	0.734536	0.0548938	0.0666105	0.64041	0.000996322	0.975441	0.991025																			0.0829472	0.045138	0.618904	0.0978487	0.100299	0.608376	0.0694389	0.237884	0.838323				0.0286748	0.463544	0.999981
seq.3831.21	P60484	PTEN	PTEN	0.0243449	0.131046	0.557644	0.0108248	0.535626	0.768048	0.0236617	0.167101	0.78795	0.00220024	0.905572	0.967148																			0.0467629	0.0478775	0.622835	-0.00156321	0.958072	0.992858	0.0960582	0.00872297	0.394134				-0.00157382	0.944961	0.999981
seq.3832.51	Q13882	PTK6	PTK6	0.0642115	0.0325705	0.34907	-0.0276353	0.396052	0.665108	0.0822252	0.0099722	0.29652	-0.0577264	0.0945387	0.337936																			0.119672	0.00674189	0.301569	0.0643993	0.301941	0.803975	0.061775	0.324763	0.884894				0.0293787	0.481639	0.999981
seq.3835.11	O60603	TLR2	TLR2	-0.00853702	0.768103	0.940964	-0.0145717	0.642029	0.834072	-0.00453572	0.882703	0.983508	-0.0129258	0.697761	0.878217																			-0.042034	0.323662	0.860225	-0.0446369	0.456004	0.8866	-0.00810671	0.89559	0.99065				-0.0114992	0.776063	0.999981
seq.3836.51	P61960	UFM1	UFM1	-0.00143429	0.897657	0.973999	0.0286238	0.0175564	0.112884	-0.0117501	0.320434	0.869654	0.0329342	0.0101661	0.101871																			-0.000651132	0.967996	0.995589	0.000383685	0.987698	0.998569	0.00546896	0.796908	0.985759				-0.02151	0.170245	0.999981
seq.3837.6	P43403	ZAP70	ZAP70_1	0.00546434	0.846626	0.962131	-0.0453833	0.137832	0.376071	0.022115	0.460871	0.930145	-0.0534633	0.0999438	0.348535																			0.0318912	0.449886	0.913965	-0.0846001	0.151669	0.67911	0.151318	0.011768	0.422259				0.0080708	0.835867	0.999981
seq.3839.60	O00170	AIP	AIP	-0.00705774	0.476979	0.828911	0.0073364	0.4947	0.737897	-0.0105745	0.316249	0.868098	0.0112206	0.325941	0.627738																			-0.0150515	0.335007	0.864761	-0.00215462	0.929837	0.988527	-0.0182786	0.354029	0.902857				-0.00710498	0.584399	0.999981
seq.3845.51	Q9NP97	DYNLRB1	DYNLRB1	0.00610913	0.655718	0.904717	0.00469886	0.751433	0.893222	0.00523963	0.719186	0.977738	0.00277425	0.860409	0.949554																			-0.015223	0.482708	0.924144	0.0185543	0.567879	0.922629	-0.0458565	0.118174	0.757915				0.0278269	0.118125	0.999981
seq.3847.56	O95571	ETHE1	ETHE1	-0.0462416	0.117368	0.532688	-0.0345641	0.280436	0.555308	-0.0400326	0.202282	0.811284	-0.0198366	0.559924	0.802706																			-0.00923631	0.83243	0.984666	0.148095	0.0153582	0.330879	-0.128558	0.0412661	0.609455				-0.0728634	0.0744307	0.999981
seq.3848.14	P04406	GAPDH	GAPDH	0.00448286	0.735799	0.932306	0.00320875	0.823562	0.925549	0.00392992	0.780982	0.978089	0.00176055	0.908451	0.968116																			0.00959267	0.616666	0.948522	0.0117405	0.690224	0.947726	0.00579929	0.817247	0.989415				0.000909704	0.961705	0.999981
seq.3852.19	P25685	DNAJB1	DNAJB1	-0.00666073	0.499925	0.838194	0.00786897	0.461608	0.712667	-0.0103144	0.325803	0.873399	0.0116576	0.304972	0.610751																			-0.022264	0.147445	0.78549	0.0107617	0.639591	0.936606	-0.0516837	0.0116332	0.422259				0.00485608	0.710431	0.999981
seq.3853.56	P40925	MDH1	MDH1	-0.003739	0.761404	0.938154	-0.00150906	0.909875	0.961619	-0.0036905	0.778069	0.978089	-0.00015493	0.99128	0.996377																			-0.00451925	0.807487	0.984548	0.0339161	0.195113	0.726917	-0.0470027	0.0696917	0.695704				0.00308384	0.852877	0.999981
seq.3854.24	Q13765	NACA	NACA	-0.00545582	0.557219	0.861855	-6.73269e-05	0.994662	0.998027	-0.00614178	0.534394	0.949126	0.00218865	0.837936	0.940111																			-0.0102554	0.466206	0.921201	-0.00402604	0.848763	0.980705	-0.0110472	0.556448	0.951163				0.0010054	0.936677	0.999981
seq.3855.56	Q06830	PRDX1	PRDX1	-0.00778549	0.673708	0.910764	0.024664	0.217753	0.486903	-0.0175342	0.37219	0.894333	0.0311046	0.143785	0.424938																			-0.0157604	0.563194	0.938823	-0.03658	0.365977	0.840665	0.0137347	0.702084	0.974736				-0.0185164	0.47305	0.999981
seq.3858.5	P24666	ACP1	ACP1	-0.0374615	0.137407	0.567145	-0.02294	0.400905	0.669094	-0.0342101	0.202032	0.811284	-0.010374	0.720732	0.887598																			-0.0507101	0.171888	0.792737	-0.0599947	0.250771	0.775334	-0.0525468	0.317416	0.883345				-0.0135225	0.697711	0.999981
seq.3859.50	P25786	PSMA1	PSMA1_1	-0.0268802	0.362452	0.764507	-0.0309043	0.333341	0.61107	-0.0194753	0.534444	0.949126	-0.0238086	0.482888	0.753607																			-0.0166046	0.704139	0.963801	-0.0200159	0.744788	0.964102	-0.0186584	0.763962	0.983819				-0.033005	0.417381	0.999981
seq.3860.7	P60900	PSMA6	PSMA6	0.0116641	0.441429	0.804	0.0183158	0.264572	0.537053	0.00669546	0.677697	0.973963	0.0158515	0.363936	0.663807																			-0.00500672	0.835768	0.984684	0.0419355	0.226005	0.751688	-0.0406379	0.25203	0.843979				0.0206534	0.291813	0.999981
seq.3864.5	P62081	RPS7	RPS7	-0.0527646	0.048783	0.406558	-0.059464	0.0402952	0.181806	-0.0386524	0.173708	0.791407	-0.045361	0.140454	0.419693																			-0.0818659	0.0389958	0.592389	-0.043865	0.421782	0.872185	-0.135302	0.0200588	0.50677				0.0111551	0.762784	0.999981
seq.3866.7	Q9Y3A5	SBDS	SBDS	0.00152339	0.867393	0.967568	0.0209826	0.0334649	0.163619	-0.0057103	0.555391	0.953842	0.0230801	0.0278433	0.180141																			-0.00627185	0.662209	0.955932	0.00446996	0.83361	0.97967	-0.0134392	0.493128	0.937767				-0.00196011	0.869339	0.999981
seq.3867.49	Q6UXD5	SEZ6L2	SEZ6L2	0.00240299	0.873462	0.967863	-0.000370159	0.981908	0.995274	0.0028492	0.859122	0.982289	-0.00141886	0.934884	0.978393																			-0.0133921	0.55757	0.935763	-0.00478379	0.884537	0.982266	-0.0234508	0.464454	0.930107				0.0201079	0.327949	0.999981
seq.3868.8	O43765	SGTA	SGTA	-0.00723032	0.484938	0.831045	0.0194001	0.0832933	0.280083	-0.0150424	0.171192	0.791407	0.0249254	0.0363211	0.207211																			-0.0241662	0.110597	0.748414	-0.00463141	0.842738	0.97967	-0.0388508	0.0460857	0.627776				-0.00245598	0.865486	0.999981
seq.3872.2	P13693	TPT1	TPT1_2	0.0144417	0.117287	0.532688	0.0114854	0.250008	0.521123	0.0122526	0.211319	0.813942	0.00698477	0.510306	0.773207																			0.0159624	0.278003	0.846679	0.0387017	0.0863151	0.581689	-0.00293654	0.879021	0.989918				0.0116338	0.324406	0.999981
seq.3873.51	P07202	TPO	TPO	-0.0581566	0.0494055	0.406558	-0.102861	0.00129248	0.0219773	-0.02942	0.34771	0.88584	-0.0921223	0.00664032	0.0829755																			-0.0635016	0.146241	0.78549	-0.0824236	0.187905	0.720153	-0.0519477	0.403826	0.910531				0.0083384	0.839539	0.999981
seq.3874.8	P68036	UBE2L3	UBE2L3_3	-0.0129716	0.30699	0.722787	0.00158491	0.908232	0.96106	-0.0152206	0.259687	0.841182	0.00717569	0.623455	0.836447																			-0.0471259	0.019397	0.481434	-0.0520988	0.0694128	0.540611	-0.0443961	0.121114	0.758465				0.019505	0.235131	0.999981
seq.3875.62	Q99856	ARID3A	ARID3A	0.0136348	0.44811	0.808026	0.00535801	0.783102	0.906835	0.0135052	0.479671	0.937168	0.000415337	0.983981	0.992289																			-0.010342	0.704268	0.963801	0.0413127	0.291178	0.795972	-0.0670711	0.0795658	0.707803				0.0400808	0.100228	0.999981
seq.3879.50	Q16543	CDC37	CDC37	0.00127813	0.914694	0.977467	0.0168747	0.191254	0.452366	-0.00453249	0.720752	0.97778	0.0185396	0.176988	0.476481																			-0.00129653	0.943197	0.9918	0.038173	0.169746	0.700623	-0.0345367	0.144258	0.780913				-0.00446124	0.780894	0.999981
seq.3881.49	P63167	DYNLL1	DYNLL1	-0.0431946	0.138777	0.568609	-0.071362	0.0235547	0.134174	-0.0233215	0.45201	0.927964	-0.0627314	0.0614188	0.272993																			-0.00851643	0.845879	0.985408	-0.0378877	0.545858	0.91605	0.0162449	0.79332	0.985759				-0.0470102	0.23864	0.999981
seq.3887.90	Q14974	KPNB1	KPNB1	0.0223329	0.0466442	0.404046	0.0420609	0.000525709	0.0118203	0.0103408	0.384214	0.899429	0.0382626	0.00298914	0.052626																			0.0164513	0.345681	0.869517	0.0278498	0.307418	0.806483	0.010584	0.630225	0.960483				0.00565169	0.702459	0.999981
seq.3888.8	Q9UK53	ING1	ING1	0.000486979	0.968508	0.992016	0.0143438	0.28263	0.557984	-0.00453014	0.729714	0.978089	0.0160078	0.259542	0.568309																			-0.0282707	0.126686	0.764331	0.00308864	0.909546	0.985886	-0.059216	0.0188408	0.502989				0.0203766	0.2254	0.999981
seq.3889.64	P20700	LMNB1	LMNB1	0.0206622	0.479268	0.830145	0.00381742	0.904078	0.960229	0.0219898	0.478825	0.937168	-0.00425404	0.899462	0.965323																			-0.00364219	0.933407	0.990276	0.0461505	0.454064	0.886434	-0.0600507	0.335935	0.891058				0.0550837	0.169059	0.999981
seq.3890.8	P07195	LDHB	LDHB	0.00862883	0.506984	0.840973	-0.00611086	0.66454	0.846525	0.0119404	0.388189	0.901328	-0.0105227	0.48277	0.753607																			0.0277635	0.12931	0.766497	0.0498765	0.0884647	0.585976	-0.00204886	0.929846	0.995434				0.00140653	0.940393	0.999981
seq.3891.56	O95243	MBD4	MBD4	-0.00454179	0.867645	0.967568	-0.0386001	0.190531	0.451241	0.00842326	0.770963	0.978089	-0.0416706	0.183507	0.483952																			0.00818187	0.840029	0.984728	-0.0603295	0.282472	0.791639	0.0291952	0.621691	0.960483				0.0287879	0.436434	0.999981
seq.3892.21	Q15648	MED1	MED1	-0.0503227	0.0794006	0.467367	-0.00963351	0.756584	0.896884	-0.0534274	0.0797946	0.666024	0.00993548	0.76333	0.907006																			-0.0505651	0.237526	0.83646	0.0232294	0.691469	0.947726	-0.126361	0.0422057	0.615389				-0.0499506	0.202509	0.999981
seq.3893.64	Q13421	MSLN	MSLN	0.0160087	0.539451	0.855001	0.0164109	0.561191	0.786087	0.0122865	0.65773	0.970971	0.0119112	0.691547	0.874639																			0.00167827	0.964761	0.995128	-0.0213356	0.688589	0.947726	0.0603267	0.254023	0.845247				0.0290943	0.426761	0.999981
seq.3894.15	Q9UJ70	NAGK	NAGK	0.00625849	0.722938	0.926588	-0.0530075	0.00546291	0.0527116	0.0258476	0.166973	0.78795	-0.0625017	0.0020581	0.0411903																			0.00827536	0.750825	0.974608	0.0103996	0.783301	0.969712	0.0170676	0.642795	0.962831				0.0485417	0.0461499	0.923906
seq.3896.5	P18669	PGAM1	PGAM1	0.0124834	0.428888	0.798887	-0.0273798	0.108837	0.328042	0.0238052	0.15546	0.777298	-0.0361238	0.0465571	0.23619																			0.0263058	0.258941	0.844019	0.0312464	0.375443	0.845454	0.0167847	0.585492	0.956349				0.0186245	0.394247	0.999981
seq.3897.61	Q96GD0	PDXP	PDXP	0.000499997	0.960831	0.991733	0.012372	0.261513	0.533719	-0.00381704	0.724293	0.978089	0.0137741	0.239824	0.550023																			-0.0130545	0.375247	0.877364	-0.00740443	0.732379	0.958478	-0.0182251	0.358357	0.902857				0.00843028	0.557321	0.999981
seq.3898.5	P51665	PSMD7	PSMD7	0.0224222	0.446211	0.806989	0.0777266	0.0146036	0.0993751	-0.0020946	0.946497	0.990215	0.0784934	0.0203321	0.149615																			-0.00927446	0.829908	0.984666	-0.000702967	0.990893	0.998569	-0.0376603	0.536523	0.948639				0.00659299	0.872829	0.999981
seq.3902.21	P63208	SKP1	SKP1	0.0524685	0.0551494	0.41894	-0.00887186	0.764738	0.899437	0.0623752	0.0319524	0.513688	-0.0317124	0.313418	0.618711																			0.0177959	0.657122	0.955932	-0.0453602	0.426318	0.875839	0.0653224	0.256725	0.845772				0.0990306	0.00985346	0.536367
seq.4122.12	Q08345	DDR1	DDR1_2	-0.00240803	0.935291	0.983344	0.0323667	0.312932	0.589118	-0.0142039	0.652362	0.970971	0.037583	0.270599	0.580287																			-0.0582136	0.186179	0.803981	-0.0354669	0.572552	0.923639	-0.0800061	0.20238	0.819374				0.0652539	0.112559	0.999981
seq.4123.60	P08620	FGF4	FGF4	0.0344661	0.16815	0.601854	-0.00735764	0.786002	0.908351	0.0415074	0.118398	0.713972	-0.0225582	0.433151	0.716872																			0.0803304	0.0327502	0.567575	0.134771	0.0120459	0.299279	0.0201546	0.705463	0.974736				-0.00066083	0.984575	0.999981
seq.4124.24	P0DMV8	HSPA1A	HSPA1A_7	-0.00688458	0.815972	0.951468	-0.0596184	0.0624628	0.237744	0.0132781	0.672419	0.972555	-0.0644844	0.0580455	0.265754																			0.0156413	0.717636	0.967786	0.0203836	0.740808	0.962852	0.0181384	0.768279	0.984021				0.0168108	0.684905	0.999981
seq.4125.52	Q15109	AGER	AGER	-0.0035506	0.90261	0.97643	0.0231094	0.461876	0.712718	-0.0121977	0.69257	0.975895	0.0275898	0.408822	0.700283																			0.0434391	0.305887	0.856311	-0.0150843	0.795427	0.971754	0.109406	0.0732388	0.69727				-0.0657485	0.104342	0.999981
seq.4126.22	P17213	BPI	BPI	-0.011254	0.70435	0.918498	-0.00615968	0.847862	0.934268	-0.0105354	0.738315	0.978089	-0.00229678	0.946358	0.983052																			-0.0546287	0.207289	0.817153	-0.0127915	0.835505	0.97967	-0.0826273	0.180969	0.804223				0.0339692	0.412486	0.999981
seq.4127.75	P13671	C6	C6	0.0118339	0.669315	0.909646	0.0603476	0.0442037	0.193045	-0.00806894	0.783952	0.978089	0.063324	0.0472038	0.237486																			-0.0330285	0.421973	0.900634	-0.0618641	0.27652	0.787817	0.0010948	0.985566	0.997756				0.0177128	0.642419	0.999981
seq.4128.27	O00175	CCL24	CCL24	0.0349982	0.22094	0.655585	0.0230666	0.456583	0.708911	0.0313876	0.301834	0.857167	0.011544	0.725895	0.889216																			0.0657626	0.123078	0.763279	0.0765967	0.203307	0.727452	0.093597	0.118379	0.757915				0.00800075	0.838822	0.999981
seq.4129.72	P00751	CFB	CFB	-0.0808424	0.00624226	0.160123	-0.0638154	0.0464345	0.200244	-0.0687577	0.0286116	0.496971	-0.0384778	0.257771	0.567046																			-0.132477	0.00222005	0.15551	-0.146134	0.0154715	0.330879	-0.107177	0.0883996	0.726932				0.00680198	0.869702	0.999981
seq.4130.71	P10767	FGF6	FGF6	-0.00139948	0.941312	0.984807	-0.0304233	0.139093	0.377812	0.00913734	0.650779	0.970971	-0.0337647	0.122463	0.389362																			-0.0073791	0.796824	0.983542	-0.0218967	0.535257	0.911355	0.0258807	0.533485	0.948639				0.0117963	0.662381	0.999981
seq.4131.72	P02751	FN1	FN1_4	0.0569809	0.0395188	0.377815	0.00550017	0.854488	0.936132	0.0624461	0.0338728	0.520598	-0.0174373	0.583868	0.815819																			0.0701556	0.0909112	0.728797	0.134264	0.0182424	0.351094	-0.0283569	0.637374	0.962136				0.053975	0.156129	0.999981
seq.4132.27	P19883	FST	FST	-0.0505961	0.0383013	0.371643	-0.0700927	0.00797352	0.0680177	-0.0324033	0.210876	0.813942	-0.0582341	0.0378712	0.212225																			-0.0634483	0.0792132	0.713373	0.00887726	0.866896	0.982266	-0.110027	0.036256	0.592969				-0.0087156	0.780473	0.999981
seq.4133.54	P10144	GZMB	GZMB_2	-0.0558205	0.0615054	0.429449	-0.0461448	0.152907	0.399257	-0.0467099	0.141072	0.74797	-0.028986	0.398052	0.691973																			-0.0282967	0.521839	0.931066	0.039783	0.526117	0.909748	-0.0397156	0.527395	0.947906				-0.073847	0.0731119	0.999981
seq.4135.84	P01854	IGHE	IGHE	-0.0135363	0.646936	0.902599	0.0280361	0.380816	0.653111	-0.0252276	0.42199	0.91715	0.0373026	0.272812	0.5819																			-0.0164637	0.702662	0.963466	-0.0136573	0.823711	0.97967	-0.0106897	0.861993	0.989918				-0.0244147	0.551773	0.999981
seq.4136.40	Q8TAD2	IL17D	IL17D	-0.0378676	0.20633	0.640169	-0.0726628	0.0248875	0.139038	-0.0169138	0.595178	0.961306	-0.0664174	0.053958	0.256023																			0.0236288	0.5953	0.94479	0.0807138	0.200388	0.727452	-0.0359467	0.572996	0.952142				-0.0188678	0.648074	0.999981
seq.4137.57	Q9H293	IL25	IL25	0.0477111	0.109877	0.522148	0.0300444	0.351972	0.626617	0.0432648	0.172849	0.791407	0.0141405	0.680196	0.867967																			0.0404277	0.360658	0.872213	-0.00492376	0.9379	0.989825	0.0794949	0.20475	0.819374				0.072105	0.0811715	0.999981
seq.4138.25	Q9NYY1	IL20	IL20	-0.00240676	0.881426	0.970092	-0.022515	0.198215	0.460344	0.00518311	0.762275	0.978089	-0.0244117	0.189271	0.491214																			0.00749241	0.769014	0.980489	0.0263511	0.442883	0.885268	-0.0320283	0.428106	0.916982				-0.00346626	0.875987	0.999981
seq.4139.71	P08887	IL6R	IL6R_2	0.00753887	0.796622	0.947345	0.026974	0.394146	0.663303	-0.0010285	0.973616	0.993388	0.0273514	0.416487	0.704386																			-0.0158529	0.713228	0.965394	0.0195491	0.752312	0.964756	-0.0510152	0.40322	0.910531				0.0152938	0.70767	0.999981
seq.4140.3	P13232	IL7	IL7_2	0.0272522	0.329523	0.738304	-0.00522576	0.862866	0.940877	0.0325402	0.272946	0.845286	-0.0170481	0.595549	0.823234																			0.0499862	0.236915	0.83646	0.101891	0.089666	0.588882	-0.00341309	0.953614	0.997756				-0.0383261	0.320806	0.999981
seq.4141.79	P02778	CXCL10	CXCL10	-0.0628369	0.0230046	0.304154	-0.056218	0.0604052	0.233326	-0.0511198	0.0816058	0.668555	-0.037487	0.238043	0.547724																			-0.0358164	0.362409	0.872645	-0.0678644	0.239194	0.767294	-0.0122689	0.837469	0.989808				-0.0571879	0.149071	0.999981
seq.4143.74	P47992	XCL1	XCL1_2	-0.00563793	0.848874	0.962609	-0.0696025	0.0296069	0.153915	0.018364	0.55878	0.954446	-0.0763668	0.0248642	0.168812																			0.0290349	0.507493	0.926589	0.0447469	0.47693	0.890993	0.000168645	0.997807	0.999843				0.0372815	0.36284	0.999981
seq.4144.13	Q99616	CCL13	CCL13	0.0414369	0.168299	0.601854	-0.0650984	0.0456372	0.197427	0.0693688	0.029464	0.501549	-0.0902869	0.00893715	0.0952368																			0.0310358	0.48485	0.924185	0.0579654	0.35525	0.835091	0.0303645	0.632946	0.960483				0.0807636	0.0518271	0.933284
seq.4145.58	P20783	NTF3	NTF3	0.0586756	0.0456743	0.401273	0.0525228	0.0984564	0.308895	0.0476837	0.126578	0.729247	0.0349636	0.300517	0.606949																			0.0930402	0.0281028	0.551374	0.148146	0.0144934	0.329418	0.0313519	0.617571	0.960483				0.0013583	0.973985	0.999981
seq.4146.58	P34130	NTF4	NTF4	0.00785562	0.771479	0.94117	-0.0107581	0.713102	0.873541	0.0126892	0.659086	0.970971	-0.0154144	0.62031	0.835297																			0.0301131	0.447159	0.91224	0.051209	0.352747	0.834881	0.023139	0.689764	0.971285				-0.017456	0.643755	0.999981
seq.4148.49	Q13219	PAPPA	PAPPA	-0.00301815	0.91634	0.977501	-0.0188097	0.545329	0.774685	0.00325145	0.915247	0.987007	-0.020004	0.545341	0.796154																			-0.0117598	0.784378	0.983243	-0.0635582	0.297798	0.801721	0.0513528	0.406012	0.910531				0.0104407	0.789639	0.999981
seq.4149.8	P01127	PDGFB	PDGFB	0.00206222	0.917194	0.977501	0.0382851	0.0743913	0.263134	-0.0112298	0.593949	0.961306	0.04241	0.0630996	0.276749																			-0.00808287	0.786071	0.983243	-0.00393597	0.924315	0.987573	-0.0253204	0.562484	0.95165				-0.0158746	0.562828	0.999981
seq.4150.75	P00747	PLG	PLG_2	-0.0135445	0.634067	0.89773	-0.0684132	0.0261933	0.142543	0.00884135	0.76959	0.978089	-0.0716503	0.0284885	0.181902																			-0.0275724	0.514525	0.929382	-0.0085976	0.885803	0.982266	-0.0598752	0.316489	0.883345				0.0491761	0.209676	0.999981
seq.4151.6	P00747	PLG	PLG_3	-0.0494417	0.0761113	0.460997	-0.0164063	0.587403	0.800615	-0.0500765	0.0911984	0.674646	0.00202665	0.949686	0.983417																			-0.0182477	0.662509	0.955932	0.155417	0.00989884	0.278437	-0.198237	0.00133255	0.170309				-0.074078	0.0554638	0.945342
seq.4152.58	P03952	KLKB1	KLKB1	-0.0326776	0.238634	0.672839	-0.0550414	0.0668706	0.247411	-0.0174623	0.553249	0.952898	-0.0486255	0.127773	0.397571																			0.0201459	0.631507	0.952641	0.0498974	0.417453	0.870088	-0.0299368	0.624634	0.960483				-0.0600185	0.118997	0.999981
seq.4154.57	P16109	SELP	SELP	0.0257875	0.0954143	0.497274	0.0334417	0.0457129	0.197637	0.0172976	0.292263	0.85265	0.027088	0.127747	0.397571																			0.000180934	0.993885	0.998006	0.0659132	0.0471928	0.477082	-0.089051	0.00836312	0.393067				0.0320752	0.124659	0.999981
seq.4155.3	P24821	TNC	TNC_2	0.0244882	0.405379	0.787157	0.0555419	0.0811356	0.27594	0.00800163	0.797995	0.979717	0.0526028	0.120322	0.385972																			0.0108963	0.801163	0.984548	-0.025269	0.680561	0.9458	0.0452399	0.462317	0.928145				0.00286159	0.944093	0.999981
seq.4156.74	P61812	TGFB2	TGFB2	-0.0172342	0.56539	0.867235	-0.0593126	0.0678687	0.24908	0.00146543	0.963283	0.990966	-0.0598508	0.0831193	0.312932																			0.0313921	0.476951	0.924004	0.0515216	0.404687	0.863545	-0.0391991	0.531828	0.948639				-0.00328235	0.937318	0.999981
seq.4157.2	P00734	F2	F2_1	0.0122683	0.628177	0.895727	-0.00343488	0.900368	0.959365	0.0150687	0.575829	0.957908	-0.00895908	0.758715	0.905362																			0.020216	0.584202	0.941401	0.0363262	0.49996	0.90159	0.00323719	0.953602	0.997756				0.01064	0.771458	0.999981
seq.4158.54	P00749	PLAU	PLAU	0.0518945	0.0531067	0.411875	-0.0071388	0.805965	0.916555	0.0612032	0.0319716	0.513688	-0.0296471	0.336678	0.637834																			0.112915	0.00448222	0.227947	0.0912587	0.105397	0.616278	0.118596	0.0375037	0.593316				-0.00859654	0.816755	0.999981
seq.4159.130	P08603	CFH	CFH	-0.0324723	0.276078	0.701735	-0.0181228	0.574531	0.793451	-0.030278	0.339587	0.883551	-0.00700116	0.838342	0.940111																			-0.0669589	0.12523	0.763429	-0.158646	0.00959318	0.274602	-0.00171261	0.978215	0.997756				0.00959291	0.817665	0.999981
seq.4160.49	P08253	MMP2	MMP2	0.0149925	0.581434	0.874721	0.0736285	0.0122739	0.0887938	-0.00913564	0.751456	0.978089	0.0769842	0.0138121	0.120492																			0.0099062	0.804017	0.984548	-0.0437822	0.444713	0.885691	0.0610926	0.297636	0.872207				-0.032921	0.39113	0.999981
seq.4163.5	P0C0S5	H2AZ1	H2AZ1	0.00709438	0.809827	0.951011	-0.0556939	0.0807428	0.274994	0.0279617	0.372259	0.894333	-0.0660461	0.0517007	0.249129																			0.00273192	0.95009	0.993314	0.0660148	0.282221	0.791639	-0.0491934	0.437752	0.920345				0.0533211	0.187917	0.999981
seq.4184.43	Q13542	EIF4EBP2	EIF4EBP2_2	-0.00535244	0.851524	0.963678	-0.00205445	0.947129	0.979395	-0.00532454	0.861098	0.982289	-8.87031e-05	0.997853	0.999637																			0.0233846	0.577031	0.939827	0.00116504	0.98395	0.998431	0.0307499	0.610999	0.959087				-0.0396045	0.319243	0.999981
seq.4187.49	P52209	PGD	PGD	0.0113145	0.28168	0.704925	0.0196989	0.083266	0.280083	0.00580935	0.602845	0.961306	0.0175651	0.146329	0.428804																			0.000116186	0.994246	0.998006	0.02602	0.268247	0.783846	-0.022429	0.312937	0.883345				0.0119181	0.398544	0.999981
seq.4188.1	O43488	AKR7A2	AKR7A2	0.00820743	0.498369	0.837513	0.0263237	0.0447005	0.19453	-4.84333e-05	0.996998	0.998917	0.0263414	0.0588903	0.266635																			-6.92476e-06	0.999698	0.999698	0.00364483	0.892053	0.982266	-0.000994727	0.967986	0.997756				0.00460567	0.779474	0.999981
seq.4192.10	P14550	AKR1A1	AKR1A1	-0.00129064	0.933921	0.982885	0.0106432	0.527625	0.762195	-0.0052283	0.752099	0.978089	0.0125636	0.483251	0.754012																			-0.0157437	0.492284	0.924185	0.00179717	0.957242	0.992858	-0.0386158	0.21787	0.826119				0.00887068	0.682777	0.999981
seq.4194.26	Q92688	ANP32B	ANP32B	0.00726919	0.805944	0.949755	-0.0312636	0.32921	0.606549	0.0190814	0.543441	0.949209	-0.0381873	0.261639	0.570159																			0.0446901	0.305591	0.856311	0.0314102	0.605081	0.93438	0.0918544	0.14336	0.780913				-0.00615024	0.881101	0.999981
seq.4203.50	P23528	CFL1	CFL1	0.0110432	0.259969	0.689433	0.00675951	0.524261	0.759604	0.0100857	0.333321	0.878984	0.00305485	0.7866	0.917742																			0.006	0.692813	0.961052	0.0290493	0.225869	0.751688	-0.0186719	0.325291	0.884894				0.0164787	0.20586	0.999981
seq.4209.60	Q9NP79	VTA1	VTA1	0.00821946	0.442487	0.804	0.0266161	0.021471	0.127606	-0.000138405	0.990277	0.997121	0.0266669	0.0302622	0.18875																			0.0064495	0.697623	0.961827	0.0367775	0.145123	0.670063	-0.0170327	0.433453	0.918518				-0.00452384	0.749951	0.999981
seq.4212.5	Q9UBC2	EPS15L1	EPS15L1	0.00831704	0.448213	0.808026	0.00143801	0.903647	0.960229	0.00888607	0.445999	0.926025	-0.00182033	0.885371	0.957958																			-0.00286457	0.861064	0.986611	-0.014431	0.497311	0.901348	0.012006	0.633093	0.960483				0.0241375	0.171379	0.999981
seq.4217.49	Q99714	HSD17B10	HSD17B10	0.00690167	0.551773	0.858903	0.0146835	0.242087	0.513422	0.0025988	0.833034	0.981599	0.0137289	0.303718	0.609472																			-0.0124318	0.487485	0.924185	-0.0239807	0.395287	0.859083	0.00820535	0.713704	0.974736				0.0144309	0.350002	0.999981
seq.4220.39	P16591	FER	FER	0.00424604	0.748055	0.934508	0.007538	0.598361	0.806759	0.00212855	0.879646	0.983508	0.00675615	0.657091	0.853585																			-0.00203835	0.921488	0.989822	-0.0119107	0.707904	0.951521	0.0161607	0.551452	0.949525				0.0062087	0.720094	0.999981
seq.4224.7	O60506	SYNCRIP	SYNCRIP	-0.0636707	0.0229722	0.304154	-0.0661433	0.0291579	0.15231	-0.0485557	0.102366	0.680635	-0.0483434	0.13307	0.406949																			-0.0780671	0.05953	0.664128	-0.151901	0.0105424	0.285814	0.0102089	0.859467	0.989918				-0.015455	0.690895	0.999981
seq.4230.1	P78344	EIF4G2	EIF4G2	0.019032	0.0999746	0.509355	0.037599	0.00264662	0.0340047	0.00819081	0.504146	0.9408	0.0345904	0.00926492	0.0966842																			0.0102173	0.576038	0.939827	0.0162731	0.57608	0.924522	0.0104368	0.647027	0.964313				0.00518847	0.72936	0.999981
seq.4232.19	P08069	IGF1R	IGF1R	0.042857	0.0971475	0.502431	0.0609226	0.0293007	0.152487	0.0268132	0.328487	0.874964	0.0510485	0.0858144	0.319447																			0.0740016	0.0554727	0.645707	0.043525	0.423504	0.873111	0.0981074	0.0752279	0.701821				-0.0279673	0.426992	0.999981
seq.4234.8	Q01638	IL1RL1	IL1RL1	0.0353	0.206035	0.640169	0.0237003	0.432993	0.690993	0.0314981	0.288634	0.849576	0.0121306	0.705749	0.881547																			0.0327486	0.414534	0.897285	0.0676999	0.208887	0.732465	-0.0131982	0.824823	0.989793				0.0339456	0.391468	0.999981
seq.4237.70	Q9UIC8	LCMT1	LCMT1	-0.000855894	0.965507	0.992016	0.00896401	0.6758	0.852798	-0.00414952	0.843751	0.981599	0.0104919	0.645425	0.847989																			-0.050901	0.072195	0.702247	-0.0585836	0.145271	0.670088	-0.0448422	0.267106	0.850358				0.0373782	0.18516	0.999981
seq.4238.4	Q9HAP6	LIN7B	LIN7B_3	0.0127869	0.650579	0.903459	0.0378688	0.215021	0.483788	0.00103559	0.972466	0.992844	0.0374886	0.248426	0.558637																			0.0227277	0.583094	0.941401	0.0749399	0.199178	0.727452	-0.0522746	0.380829	0.909628				0.0221289	0.568256	0.999981
seq.4240.31	P14618	PKM	PKM	0.013609	0.250796	0.684089	0.0362425	0.00466582	0.0483074	0.00254275	0.839595	0.981599	0.0353085	0.0095293	0.0981909																			0.00312433	0.867041	0.986611	0.0157612	0.587608	0.92681	-0.00896306	0.70871	0.974736				0.00339338	0.824183	0.999981
seq.4245.80	Q00987	MDM2	MDM2_2	0.00138928	0.950875	0.987907	-0.040797	0.0944786	0.301876	0.0159759	0.504629	0.9408	-0.0466509	0.0720677	0.293672																			0.00044903	0.989509	0.997948	-0.0229184	0.637731	0.936606	-0.0148746	0.771246	0.984021				0.0296838	0.328036	0.999981
seq.4246.40	P32004	L1CAM	L1CAM	0.0211859	0.407769	0.787815	0.015403	0.578219	0.795378	0.0184866	0.496898	0.93938	0.00862249	0.769697	0.909824																			-0.0135424	0.724761	0.968435	-0.030543	0.579439	0.925133	-0.00107421	0.984128	0.997756				0.0351574	0.3092	0.999981
seq.4250.23	Q9UNZ2	NSFL1C	NSFL1C	0.00445311	0.715499	0.925148	0.00449269	0.734104	0.88353	0.00344118	0.791132	0.978453	0.00322869	0.818454	0.933237																			-0.00230542	0.889437	0.986611	-0.0124641	0.607993	0.93438	0.0146367	0.522169	0.946505				0.0108384	0.549345	0.999981
seq.4254.6	Q8IVD9	NUDCD3	NUDCD3	0.020054	0.376602	0.769359	0.0203887	0.40586	0.673199	0.0154332	0.522227	0.945669	0.0147241	0.572388	0.810938																			0.0242653	0.484945	0.924185	0.0603669	0.267871	0.783846	-0.0537327	0.259252	0.847917				0.00476501	0.874336	0.999981
seq.4258.15	Q9UQ80	PA2G4	PA2G4	0.0030994	0.824813	0.954984	0.035264	0.0198483	0.121713	-0.00898765	0.545152	0.949867	0.0385653	0.0166062	0.133971																			0.00451667	0.838005	0.984728	0.00153999	0.964804	0.994097	0.0123025	0.656709	0.965218				-0.0181143	0.315185	0.999981
seq.4261.55	P27169	PON1	PON1	-0.048896	0.101407	0.510594	-0.0668685	0.038329	0.17695	-0.0313965	0.322595	0.872183	-0.0552228	0.107944	0.364397																			-0.034624	0.43276	0.906671	-0.00518755	0.934178	0.988607	-0.0845836	0.177526	0.799913				0.0123504	0.767087	0.999981
seq.4267.81	O00541	PES1	PES1	0.00955184	0.749998	0.935251	-0.0386431	0.233534	0.503491	0.0245733	0.440768	0.924522	-0.047708	0.166876	0.459618																			0.0236916	0.59032	0.942468	0.0825582	0.185188	0.716983	-0.033152	0.589493	0.956349				0.052569	0.207351	0.999981
seq.4271.75	Q99471	PFDN5	PFDN5	-0.0437034	0.081201	0.471354	-0.018464	0.496716	0.73977	-0.0428878	0.107916	0.688577	-0.00258534	0.928678	0.975928																			-0.062519	0.0853684	0.728797	-0.110622	0.035418	0.434719	-0.00823834	0.870681	0.989918				-0.0353452	0.313563	0.999981
seq.4272.46	P06744	GPI	GPI	-0.00136913	0.913886	0.977467	0.0177442	0.195296	0.457618	-0.00783214	0.560481	0.954916	0.0206211	0.156997	0.444509																			-0.0142431	0.462448	0.918717	0.000178812	0.995137	0.998977	-0.0288051	0.257403	0.845772				0.00244529	0.885543	0.999981
seq.4276.10	P30086	PEBP1	PEBP1	-0.00319054	0.821033	0.954248	-0.00974974	0.523083	0.75955	-0.000152341	0.991895	0.997951	-0.00969378	0.550498	0.798721																			0.00137676	0.949881	0.993238	0.0568078	0.0529128	0.499843	-0.0531488	0.0970182	0.738765				0.00596414	0.748395	0.999981
seq.4278.14	P07237	P4HB	P4HB_2	-0.000743131	0.978897	0.994393	-0.0855005	0.0048926	0.049443	0.0288104	0.33211	0.87897	-0.09592	0.00292827	0.0521575																			0.0443818	0.289715	0.854135	0.0086585	0.885016	0.982266	0.0932078	0.118064	0.757915				0.00661115	0.864734	0.999981
seq.4280.47	P25787	PSMA2	PSMA2	-0.00860559	0.773478	0.94117	-0.0713153	0.0273178	0.145795	0.015607	0.622882	0.96272	-0.077056	0.0249787	0.169117																			-0.0237844	0.589179	0.941939	-0.0320822	0.604681	0.93438	-0.0164792	0.794272	0.985759				0.0673957	0.103935	0.999981
seq.4282.3	P62826	RAN	RAN	-0.00655613	0.701548	0.91739	0.0428895	0.0205025	0.123337	-0.022532	0.214173	0.813962	0.0511481	0.00932177	0.0968746																			-0.010937	0.670655	0.955932	-0.00093864	0.979743	0.997823	-0.0157994	0.662978	0.965605				-0.0308316	0.198894	0.999981
seq.4284.18	Q14498	RBM39	RBM39	-0.0183815	0.529624	0.853617	-0.0805865	0.010895	0.0820787	0.00717786	0.816546	0.981599	-0.0831775	0.0132481	0.116985																			0.00577224	0.892746	0.986611	-0.0221156	0.716133	0.953753	0.00844187	0.891808	0.989918				-0.000571633	0.9887	0.999981
seq.4292.5	P54920	NAPA	NAPA	0.00992168	0.276097	0.701735	0.00874869	0.375061	0.648129	0.00811378	0.402218	0.909371	0.00576836	0.582218	0.815778																			0.00603963	0.674871	0.955932	0.0368907	0.0733996	0.548427	-0.025931	0.19541	0.819079				0.0124542	0.291791	0.999981
seq.4294.16	Q9NYA1	SPHK1	SPHK1	0.00156145	0.892965	0.972795	0.0221625	0.0775128	0.268384	-0.0060852	0.621484	0.962664	0.0243977	0.0676454	0.284552																			0.00398757	0.828705	0.984666	0.00973254	0.723712	0.95685	0.00479614	0.848089	0.989808				-0.0161107	0.284125	0.999981
seq.4297.62	Q9HCB6	SPON1	SPON1_1	0.03538	0.174066	0.607024	0.0699366	0.0130296	0.0925153	0.0153015	0.579353	0.957908	0.0643337	0.0315831	0.193057																			0.0494269	0.193948	0.808301	0.116558	0.0355433	0.434789	0.0329856	0.571927	0.952142				-0.024545	0.509767	0.999981
seq.4301.58	P04183	TK1	TK1	-0.0259648	0.36377	0.764507	-0.0647056	0.0363738	0.171955	-0.00638984	0.833288	0.981599	-0.0623557	0.0579252	0.265733																			-0.0459812	0.274771	0.846679	-0.0679104	0.255426	0.779796	-0.00533389	0.929132	0.995434				0.0275193	0.489032	0.999981
seq.4304.18	Q8N3X6	LCORL	LCORL	0.0454887	0.0918501	0.493387	0.000227529	0.99379	0.997461	0.0514016	0.0734749	0.651529	-0.0187601	0.54598	0.796318																			0.00798649	0.840806	0.984728	0.0010667	0.984536	0.998431	0.0202456	0.726726	0.975174				0.0834145	0.0270583	0.828235
seq.4306.4	P29401	TKT	TKT	0.0152916	0.164504	0.598217	0.0264754	0.026106	0.142382	0.00790368	0.498522	0.93938	0.0235723	0.0624125	0.275728																			0.00988249	0.550338	0.935401	0.031237	0.190863	0.721586	-0.011205	0.623998	0.960483				0.00900876	0.545703	0.999981
seq.4309.59	P60174	TPI1	TPI1	0.0146861	0.121703	0.541273	0.0143985	0.161071	0.40885	0.0114969	0.25432	0.840589	0.0101754	0.351323	0.651256																			0.0116155	0.424719	0.900634	0.0309046	0.152809	0.679283	-0.00678057	0.728184	0.975225				0.0143231	0.255115	0.999981
seq.4314.12	Q9H773	DCTPP1	DCTPP1	0.0208431	0.465618	0.820519	0.0501289	0.104842	0.320778	0.00581136	0.848134	0.981599	0.0479962	0.14418	0.425417																			0.0290781	0.485789	0.924185	-0.0424921	0.490849	0.898413	0.0790635	0.19775	0.819374				-0.015118	0.712957	0.999981
seq.4318.12	P29350	PTPN6	PTPN6	0.0470935	0.014838	0.241737	0.0660857	0.00157297	0.0244852	0.0298133	0.145563	0.759578	0.0551347	0.0129928	0.115149																			0.0692561	0.0131187	0.413721	0.156728	3.62281e-05	0.0069453	-0.0398104	0.331516	0.888721				0.00977438	0.713145	0.999981
seq.4322.28	Q9BXJ7	AMN	AMN	-0.0212081	0.442767	0.804	0.015885	0.595478	0.804609	-0.0295815	0.313962	0.867564	0.0267433	0.400449	0.693658																			-0.0115256	0.778148	0.982109	0.023182	0.673177	0.94364	-0.0670308	0.272452	0.854612				-0.0463061	0.225704	0.999981
seq.4324.33	P09228	CST2	CST2	0.0533235	0.0575811	0.421501	-0.0110496	0.716464	0.875119	0.0641746	0.0316042	0.513688	-0.034622	0.283741	0.590947																			0.0788984	0.0551654	0.645419	0.102992	0.0805223	0.568926	0.0520866	0.384275	0.909678				0.047542	0.22439	0.999981
seq.4328.2	Q9BWV1	BOC	BOC	-0.0218032	0.415012	0.791019	0.0511963	0.0769068	0.26743	-0.0427732	0.132029	0.737038	0.0669076	0.0296237	0.186226																			-0.0298172	0.449046	0.913771	-0.0764658	0.149987	0.677248	0.0290743	0.616925	0.960483				-0.0565605	0.128875	0.999981
seq.4330.4	P07288	KLK3	KLK3_3	-0.00753121	0.725271	0.926724	-0.00956701	0.679907	0.854766	-0.00511575	0.822449	0.981599	-0.00768445	0.755404	0.902916																			0.011461	0.714599	0.965656	0.10055	0.0200183	0.364613	-0.0711311	0.108646	0.74834				-0.013634	0.648238	0.999981
seq.4336.2	P0DJI8	SAA1	SAA1_2	-0.0290249	0.323664	0.734579	0.0298979	0.347693	0.621889	-0.0433907	0.165094	0.787629	0.045836	0.175562	0.474018																			-0.0755788	0.0796307	0.715353	-0.08596	0.153388	0.680118	-0.0398315	0.516688	0.946378				-0.00855198	0.834723	0.999981
seq.4342.10	P05362	ICAM1	ICAM1	0.0259785	0.379325	0.770183	0.00572467	0.857954	0.938045	0.0273269	0.384514	0.899429	-0.00430355	0.899285	0.965323																			0.0520684	0.234003	0.83646	0.0340779	0.58397	0.926044	0.0794357	0.207293	0.819374				9.38695e-05	0.99817	0.999981
seq.4355.13	Q9UIK4	DAPK2	DAPK2	-0.0257747	0.198485	0.634404	-0.00749257	0.729792	0.880794	-0.0264722	0.2143	0.813962	0.00222401	0.923148	0.974515																			-0.0221406	0.436767	0.907835	-0.110682	0.00563391	0.220661	0.0598683	0.143282	0.780913				-0.0331153	0.250741	0.999981
seq.4359.87	O43781	DYRK3	DYRK3_2	0.002929	0.918348	0.977501	-0.0404434	0.190912	0.45185	0.0178916	0.556372	0.953984	-0.0471054	0.15275	0.440008																			0.0368068	0.383021	0.882128	-0.000273429	0.996326	0.999069	0.0696316	0.255383	0.84528				-0.00787014	0.844098	0.999981
seq.4374.45	Q99988	GDF15	GDF15	-0.0128091	0.570491	0.869098	0.0662169	0.00666159	0.0599132	-0.0379292	0.112861	0.705137	0.0801489	0.00200205	0.0405513																			-0.0245427	0.442674	0.911508	0.00165177	0.975982	0.995766	-0.051474	0.379547	0.909628				-0.0570595	0.107365	0.999981
seq.4383.97	P08476	INHBA	INHBA_5	0.00400368	0.847862	0.962348	0.0161865	0.474383	0.724655	-0.00117461	0.957762	0.990215	0.0166169	0.489635	0.757484																			-0.0234275	0.473973	0.922936	-0.0301422	0.511953	0.904947	-0.00595332	0.90172	0.992451				0.0278872	0.310147	0.999981
seq.4389.2	O43323	DHH	DHH	-0.00406815	0.737313	0.932395	-0.010135	0.440232	0.697255	-0.00101305	0.937376	0.990215	-0.00976334	0.484408	0.754525																			-0.00831773	0.669272	0.955932	-0.0180002	0.516869	0.90645	-0.00152103	0.955722	0.997756				0.0107832	0.481881	0.999981
seq.4392.54	P61328	FGF12	FGF12	0.0108733	0.71616	0.925153	-0.0400428	0.216394	0.485353	0.0264934	0.404569	0.909371	-0.0497989	0.148325	0.432141																			0.00332536	0.939968	0.991102	0.0903594	0.14982	0.677071	-0.0668478	0.28959	0.867319				0.0270543	0.515276	0.999981
seq.4393.3	O43320	FGF16	FGF16_2	-0.00365176	0.725723	0.927037	-0.00320549	0.776061	0.904113	-0.0029915	0.786984	0.978453	-0.00210667	0.860462	0.949554																			-0.00971918	0.554634	0.935401	-0.0196179	0.398015	0.859083	-0.00135755	0.953805	0.997756				0.00716249	0.595254	0.999981
seq.4394.71	P55075	FGF8	FGF8_5	0.0248041	0.290184	0.712677	-0.0342462	0.176394	0.432379	0.0401161	0.107191	0.688577	-0.0489059	0.069132	0.287316																			0.0118521	0.756474	0.977521	-0.0219796	0.68663	0.947726	0.0223813	0.681475	0.969475				0.0665998	0.0204895	0.736606
seq.4396.54	Q8IU54	IFNL1	IFNL1_2	-0.00744119	0.679196	0.913511	-0.0334125	0.0860932	0.284578	0.00342518	0.857767	0.982289	-0.0346706	0.0939949	0.337313																			-0.0158462	0.585207	0.941401	-0.0284776	0.423528	0.873111	-0.0120352	0.79165	0.985759				0.0280028	0.213181	0.999981
seq.4397.26	Q8IZJ0	IFNL2	IFNL2	0.0371057	0.160733	0.593562	0.0191304	0.504968	0.746177	0.0351801	0.211409	0.813942	0.00612329	0.840953	0.941211																			0.037308	0.349477	0.869517	0.0651063	0.237513	0.764259	0.0117369	0.834467	0.989808				0.0338496	0.348171	0.999981
seq.4407.10	P26927	MST1	MST1	0.0141024	0.639535	0.899621	-0.0300616	0.35667	0.631739	0.0268548	0.402444	0.909371	-0.040087	0.248684	0.558637																			0.0558989	0.206559	0.816043	0.10825	0.0861513	0.581689	-0.00998452	0.87384	0.989918				-0.0114463	0.785093	0.999981
seq.4413.3	P03973	SLPI	SLPI	0.0644565	0.0190196	0.276011	0.0402494	0.176499	0.43242	0.0585863	0.0449417	0.571379	0.0187297	0.553428	0.799981																			0.0246562	0.537188	0.935284	0.117841	0.0557315	0.508777	-0.0302476	0.614185	0.960483				0.0888791	0.0251976	0.805386
seq.4414.69	P35247	SFTPD	SFTPD_2	-0.0232048	0.254551	0.685727	-0.0327604	0.13707	0.374871	-0.0145913	0.500372	0.93938	-0.0273866	0.242546	0.553485																			-0.0321564	0.302268	0.856311	0.00187629	0.964644	0.994097	-0.0601706	0.198382	0.819374				0.0192187	0.486888	0.999981
seq.4420.7	O43184	ADAM12	ADAM12	0.0308873	0.302771	0.719335	0.0241267	0.457111	0.709277	0.0263582	0.408247	0.912716	0.0144449	0.67539	0.865635																			0.00654311	0.882944	0.986611	0.0850528	0.177291	0.710538	-0.0838424	0.186127	0.810481				0.0327743	0.430679	0.999981
seq.4423.77	Q07817	BCL2L1	BCL2L1	-0.0305118	0.197809	0.634404	-0.0444452	0.0830363	0.280083	-0.0187392	0.456582	0.928627	-0.037562	0.168185	0.462002																			-0.0572753	0.0997134	0.736727	-0.117081	0.02002	0.364613	0.0041886	0.931353	0.995631				0.0206778	0.531778	0.999981
seq.4428.1	Q9Y4C5	CHST2	CHST2_2	-0.00457529	0.867804	0.967568	-0.0569367	0.055587	0.221406	0.0152	0.602911	0.961306	-0.0625705	0.0481685	0.240337																			0.002249	0.9559	0.993973	0.00509504	0.928697	0.988149	-0.0376837	0.517596	0.946378				0.0257469	0.498274	0.999981
seq.4429.51	Q9GZX3	CHST6	CHST6	-0.00615136	0.822999	0.95498	-0.0181106	0.543438	0.773355	-0.00049816	0.986421	0.996448	-0.017926	0.572104	0.810851																			-0.0305774	0.458418	0.917195	0.0168531	0.766904	0.967528	-0.0799964	0.175009	0.798083				0.0192956	0.606103	0.999981
seq.4430.44	Q9BWP8	COLEC11	COLEC11	0.0354332	0.231545	0.664096	0.00684255	0.831055	0.927711	0.0376195	0.232339	0.830088	-0.00697572	0.837856	0.940111																			0.031367	0.474743	0.922936	-0.05775	0.353947	0.835091	0.101371	0.105525	0.743635				0.0349722	0.393841	0.999981
seq.4435.66	Q6UWV6	ENPP7	ENPP7	-0.0411378	0.158158	0.590544	0.000180994	0.995426	0.998441	-0.046554	0.133152	0.74057	0.0172811	0.606432	0.828897																			-0.0477062	0.265517	0.844019	-0.0892846	0.143576	0.667461	0.00291235	0.962099	0.997756				-0.0410709	0.312602	0.999981
seq.4436.1	O75355	ENTPD3	ENTPD3	-0.0529936	0.0723398	0.452356	-0.10806	0.000696685	0.0142285	-0.0216142	0.488801	0.93938	-0.10012	0.00311162	0.0535889																			-0.0661681	0.129252	0.766497	-0.121355	0.0474789	0.477082	-0.00870813	0.889474	0.989918				0.0182865	0.655178	0.999981
seq.4437.56	O75356	ENTPD5	ENTPD5	-0.0417955	0.130464	0.557357	-0.0967158	0.00120226	0.0209533	-0.012977	0.657523	0.970971	-0.0919491	0.00377454	0.0603207																			-0.00633139	0.876976	0.986611	0.0298747	0.615356	0.93438	-0.0459832	0.42384	0.914273				-0.0142548	0.715671	0.999981
seq.4440.15	Q96P31	FCRL3	FCRL3	-0.0249945	0.400134	0.784346	-0.0716778	0.0260191	0.142198	-0.00283167	0.92847	0.990157	-0.0706318	0.0392247	0.215513																			-0.0572819	0.185321	0.801699	-0.101217	0.107813	0.618058	-0.0213457	0.722828	0.974736				0.0211197	0.609955	0.999981
seq.4450.26	Q99729	HNRNPAB	HNRNPAB_1	-0.0272081	0.0214979	0.294938	-0.000309822	0.980729	0.994743	-0.0306382	0.0149057	0.370607	0.0109441	0.42124	0.707881																			-0.0450298	0.0126692	0.410295	-0.0289325	0.263326	0.782846	-0.0555892	0.0283104	0.55741				-0.0116825	0.461425	0.999981
seq.4452.9	Q86UE6	LRRTM1	LRRTM1_2	-0.000698563	0.981461	0.994614	-0.0399706	0.219701	0.48923	0.0131478	0.680233	0.973963	-0.0447484	0.195683	0.501411																			0.0266685	0.548311	0.935312	0.0299181	0.63495	0.936606	0.0200523	0.750583	0.982393				0.0124831	0.764335	0.999981
seq.4453.83	Q86VH5	LRRTM3	LRRTM3	0.0142628	0.597146	0.880953	0.0434915	0.136238	0.37382	0.000560483	0.984425	0.99588	0.0432837	0.163746	0.454435																			-0.00325508	0.931115	0.990276	0.0602897	0.246711	0.774026	-0.070192	0.200122	0.819374				0.0116554	0.761333	0.999981
seq.4455.89	Q08431	MFGE8	MFGE8	0.0556233	0.00939838	0.195063	0.050604	0.0290428	0.151885	0.0449041	0.048444	0.588471	0.0340611	0.166317	0.458508																			0.0558902	0.0722197	0.702247	0.100776	0.0321238	0.432515	0.00615864	0.88378	0.989918				0.0274928	0.361876	0.999981
seq.4459.68	Q16549	PCSK7	PCSK7	-0.0544077	0.0576879	0.421501	-0.0926261	0.00280529	0.0355418	-0.028719	0.344463	0.884583	-0.0820935	0.0126573	0.113385																			-0.051952	0.222281	0.82745	-0.112156	0.0670472	0.539115	0.012045	0.839583	0.989808				-0.00765409	0.846351	0.999981
seq.4460.8	O15530	PDPK1	PDPK1	0.000807113	0.938839	0.984092	0.00471631	0.678743	0.85385	-0.000758365	0.94595	0.990215	0.00499487	0.680017	0.867892																			-0.00601713	0.731466	0.97045	0.0102449	0.687378	0.947726	-0.0137565	0.575902	0.952142				0.00634789	0.614443	0.999981
seq.4464.10	Q9BZZ2	SIGLEC1	SIGLEC1	-0.022514	0.439521	0.80306	-0.0681777	0.0306269	0.156668	-0.0011566	0.970184	0.992208	-0.0677495	0.0435477	0.227449																			-0.0186391	0.664238	0.955932	-0.0341065	0.563892	0.920422	0.0272003	0.654871	0.965025				0.0228977	0.571791	0.999981
seq.4467.49	Q14515	SPARCL1	SPARCL1_2	-0.00949434	0.716449	0.925153	0.0230175	0.415949	0.680323	-0.0188822	0.496858	0.93938	0.0299533	0.319501	0.62382																			0.00499652	0.898975	0.986611	0.0385794	0.487862	0.896569	-0.023576	0.681494	0.969475				-0.0356777	0.316691	0.999981
seq.4468.21	Q9NRA0	SPHK2	SPHK2	0.023349	0.268721	0.696991	-0.0337667	0.139404	0.377858	0.0383083	0.0874661	0.670338	-0.0478102	0.0488411	0.241881																			-0.00592047	0.838984	0.984728	-0.0871581	0.0278271	0.415391	0.0565454	0.192659	0.816949				0.0799436	0.00890514	0.511273
seq.4469.78	Q7LFX5	CHST15	CHST15_2	0.038894	0.141713	0.573466	0.059696	0.037131	0.173508	0.0228102	0.417026	0.915634	0.0513174	0.0918362	0.332198																			0.0455962	0.242869	0.838034	0.00779114	0.887473	0.982266	0.0689985	0.220054	0.826119				-0.00847549	0.817375	0.999981
seq.4471.50	Q08188	TGM3	TGM3	-0.0349682	0.234304	0.666642	0.0147989	0.642058	0.834072	-0.0447593	0.152213	0.769766	0.0312397	0.355845	0.656285																			-0.0395738	0.356586	0.871296	-0.0802252	0.198188	0.727452	-0.00760273	0.902805	0.992657				-0.0465558	0.259963	0.999981
seq.4472.5	P07951	TPM2	TPM2	-0.0284078	0.329938	0.738304	-0.0620592	0.0491569	0.207961	-0.0101227	0.743733	0.978089	-0.058341	0.0819829	0.311379																			-0.0279291	0.517377	0.929382	-0.0957265	0.1148	0.627715	0.046274	0.45191	0.924982				0.00729144	0.857464	0.999981
seq.4474.19	P62979	RPS27A	RPS27A_2	0.0705651	0.00152113	0.0636862	-0.00398761	0.868894	0.94449	0.0812876	0.000596936	0.0422202	-0.0340309	0.18353	0.483952																			0.0764613	0.0286431	0.553488	0.083198	0.0776681	0.558113	0.0480668	0.34833	0.902				0.0699867	0.0193285	0.722091
seq.4476.22	P43403	ZAP70	ZAP70_2	-0.0434925	0.137706	0.567184	-0.0760466	0.0164243	0.10731	-0.0222158	0.474938	0.935555	-0.0678864	0.0438897	0.22822																			-0.0361101	0.405422	0.893852	-0.105949	0.0825479	0.574256	0.0418641	0.500881	0.939496				-0.0054544	0.893467	0.999981
seq.4479.14	P05155	SERPING1	SERPING1_2	0.0561846	0.0417338	0.388073	0.0778195	0.009144	0.0741152	0.0359311	0.219696	0.820201	0.0646214	0.0415721	0.223014																			0.0645523	0.112893	0.752122	0.132409	0.0189943	0.353897	-0.0133942	0.819016	0.989475				0.00527273	0.890136	0.999981
seq.4480.59	P01024	C3	C3_4	-0.00331511	0.909764	0.977102	-0.0536068	0.0902716	0.293584	0.0152408	0.623733	0.962958	-0.059205	0.078542	0.30544																			0.0525077	0.221025	0.82745	0.154823	0.0117778	0.298958	-0.0537081	0.373878	0.906226				-0.00598557	0.882263	0.999981
seq.4481.34	P0C0L4	C4A	C4A_3	0.00114161	0.969536	0.992016	-0.00224955	0.94472	0.978463	0.00208952	0.947619	0.990215	-0.00302168	0.930246	0.975928																			-0.0189345	0.666812	0.955932	-0.00628104	0.918571	0.986057	0.00325837	0.958861	0.997756				0.021772	0.601445	0.999981
seq.4482.66	P01031	C5	C5_3	-0.0352111	0.236585	0.669069	-0.00848037	0.792487	0.911518	-0.0368077	0.244852	0.837128	0.00508349	0.88209	0.956657																			-0.0247683	0.571314	0.939319	0.113851	0.0658457	0.534938	-0.15523	0.0132406	0.432545				-0.0463641	0.265086	0.999981
seq.4487.1	P21781	FGF7	FGF7_2	0.0108385	0.409268	0.788149	0.0183755	0.196159	0.458606	0.00574013	0.680946	0.973963	0.016267	0.281878	0.58962																			-0.00539613	0.778688	0.982464	-0.0059083	0.829399	0.97967	-0.00516614	0.850785	0.989808				0.0216847	0.242727	0.999981
seq.4491.4	Q01344	IL5RA	IL5RA_2	0.0113267	0.698645	0.917051	0.0113167	0.72057	0.876499	0.00879877	0.777155	0.978089	0.00810925	0.809385	0.929491																			0.00407109	0.92536	0.990276	0.0703503	0.250816	0.775334	-0.045338	0.463461	0.92909				0.0127853	0.751237	0.999981
seq.4493.92	P20809	IL11	IL11	0.00106333	0.969226	0.992016	-0.0397827	0.182839	0.440325	0.0151766	0.604085	0.961568	-0.0453343	0.153188	0.440575																			0.00226088	0.95631	0.993973	0.0465124	0.417272	0.870088	-0.00788222	0.898326	0.991522				0.0543191	0.13671	0.999981
seq.4496.60	P39900	MMP12	MMP12	-0.0177187	0.486646	0.831688	-0.0194034	0.48155	0.728575	-0.0131544	0.627137	0.964185	-0.0145783	0.618931	0.83483																			0.0065369	0.856836	0.986461	0.0192675	0.744979	0.964102	0.0318836	0.575627	0.952142				-0.0180406	0.62972	0.999981
seq.4499.21	P04085	PDGFA	PDGFA	-0.0064892	0.755197	0.936845	0.0378122	0.0931079	0.299138	-0.0207263	0.348401	0.886519	0.0454253	0.0577983	0.265319																			-0.0301464	0.324999	0.860714	-0.0441715	0.293518	0.797191	-0.0273557	0.551252	0.949525				-0.012885	0.660681	0.999981
seq.4500.50	Q9Y240	CLEC11A	CLEC11A_2	-0.0220841	0.446321	0.806989	-0.0167933	0.592718	0.803789	-0.0190092	0.537619	0.949209	-0.00981087	0.768841	0.909768																			-0.0265434	0.528913	0.9315	-0.00823272	0.885657	0.982266	-0.0617744	0.320213	0.884288				-0.00581125	0.886174	0.999981
seq.4533.76	Q8TE58	ADAMTS15	ADAMTS15	0.0114568	0.691257	0.915934	0.0162678	0.602546	0.809283	0.00713652	0.816357	0.981599	0.0136113	0.682545	0.869408																			-0.0100359	0.812977	0.984548	0.0894455	0.136847	0.65891	-0.121955	0.040578	0.608505				0.037229	0.354443	0.999981
seq.4534.10	Q9GZN4	PRSS22	PRSS22	-0.00256475	0.923243	0.978954	0.0478257	0.0967586	0.306137	-0.0199025	0.481632	0.937401	0.0551563	0.071789	0.293279																			-0.0412814	0.300965	0.856311	0.00329872	0.952071	0.991929	-0.0354474	0.533823	0.948639				-0.0157582	0.665376	0.999981
seq.4535.50	Q10588	BST1	BST1	-0.018588	0.523416	0.85115	0.00315327	0.92034	0.966529	-0.0221124	0.47529	0.935555	0.0112604	0.736928	0.894419																			-0.0279599	0.513368	0.92882	-0.0474352	0.444832	0.885691	-0.0278623	0.626942	0.960483				-0.0160675	0.692557	0.999981
seq.4540.11	P45973	CBX5	CBX5	-0.0290497	0.307744	0.723354	-0.0635693	0.0390038	0.178592	-0.0104363	0.729777	0.978089	-0.0597634	0.0677448	0.284552																			-0.0376468	0.371372	0.876748	-0.0697325	0.24797	0.774642	-0.0241501	0.686559	0.97086				0.0185495	0.64072	0.999981
seq.4541.49	Q4KMG0	CDON	CDON	-0.0265819	0.287537	0.709243	-0.0513021	0.0578208	0.226337	-0.0118694	0.654773	0.970971	-0.0469423	0.102548	0.353743																			0.00653153	0.859296	0.986611	0.0058546	0.915028	0.986057	-0.00445288	0.937802	0.997756				-0.0203263	0.573887	0.999981
seq.4542.24	P10909	CLU	CLU	-0.00702432	0.790521	0.947087	0.0637748	0.0257363	0.141841	-0.0305268	0.276552	0.845286	0.0749878	0.013651	0.119385																			-0.0773596	0.0443517	0.614262	-0.0621338	0.260654	0.781531	-0.0992075	0.0674498	0.689684				0.0131939	0.722249	0.999981
seq.4543.65	Q86Y22	COL23A1	COL23A1	-0.0275342	0.106981	0.51647	-0.0149084	0.420327	0.682283	-0.025836	0.154918	0.776188	-0.00541845	0.782801	0.915509																			-0.0502579	0.044238	0.613855	-0.0595123	0.0898884	0.588882	-0.0407349	0.260656	0.847917				-0.00310581	0.897752	0.999981
seq.4544.4	P02775	PPBP	PPBP_4	0.0133064	0.483825	0.830896	0.0375916	0.0675066	0.248406	0.00172288	0.931978	0.990157	0.0369588	0.0909671	0.330939																			-0.00578175	0.838555	0.984728	-0.0104711	0.796166	0.971754	-0.0121204	0.76716	0.984021				0.00608415	0.818223	0.999981
seq.4545.53	Q96DA6	DNAJC19	DNAJC19	0.0192046	0.257056	0.687625	-0.0211792	0.248556	0.51943	0.0291875	0.104967	0.685818	-0.031898	0.101921	0.352552																			0.0142325	0.595662	0.94479	-0.0138379	0.750716	0.964663	0.0373926	0.252345	0.844047				0.0505075	0.0195899	0.728125
seq.4546.27	Q9UHX3	ADGRE2	ADGRE2	0.000680464	0.98016	0.994614	0.0163809	0.580541	0.797068	-0.00504348	0.862427	0.982911	0.0182388	0.563021	0.804899																			0.00311316	0.936801	0.990651	-0.0103527	0.854927	0.98155	0.014906	0.79115	0.985759				-0.0128019	0.742737	0.999981
seq.4547.59	Q9NZU1	FLRT1	FLRT1_2	-0.0127405	0.4939	0.835486	-0.0250614	0.213845	0.482459	-0.00550254	0.781105	0.978089	-0.0230341	0.282828	0.590442																			-0.00884092	0.757559	0.977521	0.0527402	0.121808	0.639722	-0.0665927	0.138971	0.778175				0.0253266	0.294205	0.999981
seq.4548.4	P21217	FUT3	FUT3	-0.00804498	0.780838	0.944961	0.000472679	0.987958	0.995336	-0.00923643	0.763649	0.978089	0.00383699	0.908179	0.968113																			0.0256527	0.541567	0.935312	0.0381402	0.524394	0.909315	-0.00782016	0.896953	0.99111				-0.0311429	0.444479	0.999981
seq.4549.78	Q11128	FUT5	FUT5	-0.019801	0.460629	0.815802	0.0182368	0.530393	0.763619	-0.0287982	0.312698	0.867022	0.0287925	0.35133	0.651256																			-0.0225782	0.555163	0.935401	-0.0769334	0.16559	0.694772	0.0451359	0.419133	0.912666				-0.0289343	0.452003	0.999981
seq.4551.72	Q8IZF4	ADGRG5	ADGRG5	-0.00444956	0.88237	0.970092	-0.00057015	0.986038	0.995336	-0.00482673	0.88004	0.983508	0.00120434	0.972275	0.990694																			-0.011514	0.79531	0.983243	-0.0634387	0.314247	0.810775	0.00456864	0.942771	0.997756				0.00919847	0.825339	0.999981
seq.4556.10	Q6ZMJ4	IL34	IL34	-0.0347725	0.216223	0.65187	-0.0519449	0.0878189	0.288533	-0.0208506	0.485404	0.939221	-0.0442588	0.171462	0.468192																			-0.019038	0.647288	0.955932	-0.0902571	0.12877	0.645679	0.0566853	0.333044	0.888721				-0.00571759	0.884563	0.999981
seq.4557.61	Q8IZU9	KIRREL3	KIRREL3	-0.00748244	0.799563	0.947543	-0.031381	0.325769	0.602648	0.00260522	0.933695	0.990157	-0.0323359	0.340833	0.640989																			-0.0302882	0.486138	0.924185	0.0119748	0.846806	0.980705	-0.0660414	0.288071	0.867312				0.0425743	0.299464	0.999981
seq.4559.64	Q16719	KYNU	KYNU	-0.0391489	0.180236	0.61377	-0.100968	0.00138472	0.0228914	-0.00849428	0.783682	0.978089	-0.0978478	0.00355484	0.0576771																			-0.0696065	0.103188	0.745227	-0.0550104	0.362377	0.839123	-0.0810814	0.182403	0.807019				0.0519244	0.201364	0.999981
seq.4560.34	P06239	LCK	LCK_2	0.0165415	0.212289	0.648245	-0.0171817	0.23142	0.502503	0.0247792	0.0786555	0.66474	-0.0262835	0.0848774	0.317256																			0.0202257	0.296865	0.85442	0.0171259	0.572102	0.923639	0.0248988	0.323475	0.884894				0.0282208	0.131653	0.999981
seq.4562.1	P58417	NXPH1	NXPH1_2	-0.0269874	0.355473	0.758372	0.0120509	0.703018	0.868343	-0.0347999	0.26264	0.843159	0.0248577	0.459572	0.735814																			-0.0609816	0.158483	0.78549	-0.102668	0.0990225	0.605843	-0.0385665	0.527143	0.947906				-0.0054138	0.89384	0.999981
seq.4563.61	P19174	PLCG1	PLCG1	-0.029033	0.32809	0.737763	-0.062402	0.0520928	0.214526	-0.0104765	0.740058	0.978089	-0.0585056	0.0872741	0.321961																			-0.0511874	0.245841	0.839292	-0.0886206	0.154699	0.682135	-0.0178079	0.778057	0.98498				0.0315349	0.442641	0.999981
seq.4564.2	O60486	PLXNC1	PLXNC1	-0.024013	0.368013	0.765899	-0.0012135	0.966481	0.988601	-0.0267004	0.346551	0.885772	0.00858206	0.779804	0.913648																			-0.0327476	0.405369	0.893852	-0.0229702	0.670932	0.94364	-0.0559882	0.324932	0.884894				-0.0230342	0.536407	0.999981
seq.4566.24	Q6UXX9	RSPO2	RSPO2_1	-0.027001	0.363358	0.764507	-0.0776078	0.0157645	0.105169	-0.00316098	0.920063	0.98801	-0.0764509	0.0252256	0.170156																			-0.0407987	0.352493	0.869517	0.0381838	0.537859	0.911355	-0.0872883	0.155885	0.787723				0.0452531	0.271027	0.999981
seq.4567.82	O60880	SH2D1A	SH2D1A	-0.0523082	0.0520929	0.411619	-0.0682276	0.0192949	0.119628	-0.0350322	0.22011	0.820201	-0.0554127	0.0734601	0.29665																			-0.0657149	0.0895107	0.728797	-0.00734261	0.890318	0.982266	-0.0975892	0.0915473	0.734337				0.00299671	0.937699	0.999981
seq.4568.17	O94991	SLITRK5	SLITRK5	0.0163105	0.536701	0.85443	0.0255547	0.37123	0.645984	0.00934119	0.739496	0.978089	0.0221024	0.467424	0.740902																			0.0376697	0.331129	0.862611	0.0252522	0.627284	0.935232	0.0684899	0.229716	0.834239				-0.0225346	0.540538	0.999981
seq.4569.52	Q96PQ0	SORCS2	SORCS2	0.00897585	0.764809	0.93967	0.0293052	0.366075	0.642173	-0.000292577	0.992685	0.997951	0.0294129	0.393896	0.68946																			0.0394089	0.370081	0.876748	0.0149126	0.813004	0.975097	-0.034442	0.582258	0.956313				0.00578994	0.889841	0.999981
seq.4588.1	P01298	PPY	PPY	0.0380349	0.164443	0.598217	0.0495654	0.094155	0.301324	0.0254276	0.381692	0.898716	0.0402254	0.201226	0.507594																			0.0335183	0.394454	0.888291	0.00618098	0.917249	0.986057	0.0582601	0.328118	0.887047				0.0161815	0.682987	0.999981
seq.4673.13	P05231	IL6	IL6_3	0.00819839	0.63394	0.89773	-0.027326	0.142393	0.382626	0.0189238	0.300732	0.85696	-0.034266	0.0835529	0.313592																			0.0335878	0.194235	0.808301	0.0357079	0.291546	0.795972	0.0339404	0.392882	0.909678				0.0051462	0.827639	0.999981
seq.4693.72	P31937	HIBADH	HIBADH	0.0162153	0.582221	0.875073	-0.0194389	0.542704	0.77264	0.0250749	0.423072	0.917832	-0.0285673	0.399577	0.69325																			0.0454653	0.298177	0.854531	0.0294872	0.639114	0.936606	0.050999	0.411061	0.910933				0.0162377	0.691643	0.999981
seq.4696.2	P05413	FABP3	FABP3_1	-0.0409707	0.146436	0.58009	-0.0593911	0.0513954	0.213464	-0.0252346	0.399686	0.906999	-0.0501358	0.121792	0.388465																			-0.0354997	0.400408	0.891222	-0.0810643	0.188094	0.720153	0.0895377	0.112312	0.752015				0.00911904	0.812159	0.999981
seq.4697.59	P04141	CSF2	CSF2	0.0129365	0.658043	0.905866	-0.0884776	0.0050317	0.0502689	0.0459885	0.137442	0.744026	-0.105341	0.00167845	0.037393																			0.0306173	0.481119	0.924144	-0.0319165	0.606028	0.93438	0.0806727	0.191827	0.815323				0.0414927	0.309051	0.999981
seq.4703.87	P01374	LTA	LTA_3	0.0394108	0.179202	0.61377	-0.0569251	0.0732995	0.260736	0.0645436	0.0381284	0.540492	-0.0805678	0.0169518	0.136306																			0.0419492	0.334708	0.864761	-0.0268732	0.666786	0.943394	0.0989082	0.106318	0.74474				0.0865836	0.0338252	0.835662
seq.4706.17	P11171	EPB41	EPB41	0.00774595	0.582704	0.875192	-0.00337842	0.824822	0.925716	0.00995032	0.506899	0.9408	-0.00703334	0.664757	0.858339																			0.00967959	0.651415	0.955932	0.0219104	0.482776	0.892891	-0.00658916	0.817744	0.989415				0.014831	0.436096	0.999981
seq.4707.50	Q04917	YWHAH	YWHAH_2	0.0150227	0.0818817	0.472295	0.0242907	0.00930076	0.0747035	0.00837358	0.360641	0.88911	0.0212149	0.0325487	0.196127																			0.0111302	0.409655	0.894214	0.011472	0.589756	0.927742	0.0148811	0.387163	0.909678				0.00595708	0.603456	0.999981
seq.4708.3	P14061	HSD17B1	HSD17B1	-0.0242027	0.409864	0.788149	-0.0230372	0.468216	0.717793	-0.019171	0.539479	0.949209	-0.0159768	0.636288	0.84285																			-0.0117357	0.785853	0.983243	-0.0648484	0.297693	0.801721	0.00924143	0.879193	0.989918				-0.0263673	0.521233	0.999981
seq.4712.28	P05090	APOD	APOD_1	-0.0117474	0.616459	0.890499	-0.0645616	0.0108895	0.0820787	0.00959148	0.699783	0.976515	-0.0680847	0.01157	0.107953																			-0.0021892	0.948881	0.993054	-0.0343808	0.474199	0.890993	0.0253072	0.603762	0.958897				0.0245664	0.45409	0.999981
seq.4717.55	P08700	IL3	IL3	-0.01904	0.422249	0.794764	-0.0207448	0.419554	0.681483	-0.0141844	0.57379	0.957908	-0.0155464	0.569278	0.808262																			0.0119289	0.734139	0.971428	-0.0182402	0.715834	0.953615	0.0353819	0.474501	0.934075				-0.0334406	0.310446	0.999981
seq.4718.5	P23284	PPIB	PPIB	0.00949421	0.74848	0.934508	-0.0645657	0.0438863	0.192019	0.0337231	0.283513	0.847344	-0.0770103	0.0238599	0.164136																			-0.00399924	0.926406	0.990276	-0.0806424	0.194801	0.726917	0.0742606	0.228326	0.834239				0.0588833	0.155794	0.999981
seq.4719.58	P30101	PDIA3	PDIA3_1	0.0174402	0.0562445	0.419762	0.024795	0.0121188	0.0879339	0.010927	0.259645	0.841182	0.0207813	0.0478025	0.239608																			0.0155305	0.264104	0.844019	0.0577761	0.00645149	0.227465	-0.0276593	0.127166	0.766031				0.00842477	0.495719	0.999981
seq.4721.54	Q07654	TFF3	TFF3_1	-0.00861731	0.747487	0.934508	0.0415727	0.150525	0.394593	-0.0245689	0.387823	0.901328	0.0506176	0.0998908	0.348534																			-0.0311174	0.421891	0.900634	-0.0421168	0.475491	0.890993	-0.0180722	0.76418	0.983925				-0.0264999	0.493676	0.999981
seq.4763.31	P43652	AFM	AFM_2	-0.0452451	0.130788	0.557515	-0.0848624	0.00881837	0.0725077	-0.0210258	0.508144	0.9408	-0.0771143	0.0252017	0.170153																			-0.0388442	0.371456	0.876748	-0.0728388	0.230006	0.756987	-0.012731	0.838049	0.989808				0.00407485	0.921851	0.999981
seq.4769.10	Q6UX06	OLFM4	OLFM4	0.0366182	0.169855	0.601854	-0.0140583	0.626207	0.824767	0.0464308	0.101801	0.680635	-0.0311615	0.309787	0.616106																			0.04207	0.292895	0.854135	0.107382	0.0512597	0.494432	0.00928868	0.872479	0.989918				0.036889	0.315393	0.999981
seq.4771.10	Q92484	SMPDL3A	SMPDL3A_2	0.037604	0.199867	0.635822	-0.0181034	0.568766	0.789081	0.0490386	0.116185	0.711552	-0.0362398	0.283427	0.590928																			0.0342906	0.42117	0.900634	0.00509256	0.933511	0.988607	0.055999	0.352951	0.902857				0.0529642	0.200002	0.999981
seq.4775.34	P06396	GSN	GSN_2	0.0541753	0.0264254	0.320949	0.0214346	0.418199	0.681105	0.0536698	0.0387433	0.541837	0.00160737	0.954415	0.984986																			0.0577001	0.113599	0.752381	0.0890549	0.0795227	0.565492	-0.0138499	0.789513	0.985759				0.061994	0.0679197	0.999981
seq.4785.30	P08185	SERPINA6	SERPINA6	-0.00771897	0.794506	0.947345	0.0375379	0.243174	0.51423	-0.0217729	0.488769	0.93938	0.0454693	0.183092	0.483909																			-0.0404496	0.343814	0.869517	-0.0913876	0.140053	0.660808	0.0386811	0.529847	0.948639				-0.00215435	0.958715	0.999981
seq.4801.13	P22079	LPO	LPO	0.0498262	0.0881091	0.483152	0.0216706	0.493485	0.737171	0.0486624	0.117558	0.713082	0.00369222	0.912608	0.969713																			0.0738609	0.0854715	0.728797	0.0920975	0.123981	0.642918	0.0712628	0.246135	0.840385				0.0106968	0.793105	0.999981
seq.4807.13	P27658	COL8A1	COL8A1	-0.0170894	0.566943	0.8678	-0.0225206	0.485578	0.732389	-0.0113591	0.720231	0.97778	-0.0183729	0.592396	0.821546																			-0.00694111	0.874087	0.986611	0.00562944	0.927702	0.987768	-0.0343719	0.579323	0.954157				-0.00906655	0.827902	0.999981
seq.4811.33	Q14624	ITIH4	ITIH4	-0.0135962	0.648748	0.903118	-0.000474342	0.988296	0.99545	-0.0152134	0.631959	0.967751	0.00514115	0.881215	0.956657																			-0.0242685	0.577313	0.939827	-0.0451601	0.45077	0.885691	0.0243587	0.698066	0.973844				-0.00453609	0.912659	0.999981
seq.4815.25	O95881	TXNDC12	TXNDC12_2	0.0378707	0.204449	0.638369	0.0129697	0.688139	0.859793	0.0382219	0.228693	0.824355	-0.00111669	0.974072	0.990939																			0.0408506	0.352487	0.869517	0.0746633	0.233879	0.761071	0.0233818	0.704761	0.974736				0.0392382	0.346116	0.999981
seq.4829.43	P31947	SFN	SFN	0.0207716	0.462816	0.818552	0.0524657	0.0868152	0.286435	0.00487895	0.87106	0.982911	0.050669	0.119978	0.385208																			0.00621533	0.883461	0.986611	-0.0329153	0.592981	0.927987	0.0545945	0.378854	0.909628				0.00163473	0.967149	0.999981
seq.4831.4	P14151	SELL	SELL	0.0022517	0.936863	0.983853	-0.0516853	0.0930729	0.299138	0.0209263	0.48844	0.93938	-0.0594058	0.0696346	0.288232																			0.00430486	0.91582	0.988949	0.0104047	0.858694	0.98155	-0.0112772	0.853799	0.989808				0.0355017	0.38903	0.999981
seq.4832.75	O00220	TNFRSF10A	TNFRSF10A	-0.0355066	0.235424	0.668121	-0.0900347	0.00536353	0.0520284	-0.00839572	0.791145	0.978453	-0.0869703	0.0113522	0.107544																			-0.00573834	0.896791	0.986611	-0.0395766	0.528019	0.909748	0.0159033	0.802829	0.985922				-0.00905145	0.827942	0.999981
seq.4834.61	P29317	EPHA2	EPHA2	-0.0187826	0.456747	0.813117	0.026901	0.324815	0.601188	-0.0308112	0.250934	0.840589	0.0382561	0.187985	0.489826																			-0.0160815	0.669129	0.955932	-0.0268572	0.637389	0.936606	0.0152129	0.789046	0.985759				-0.046711	0.187208	0.999981
seq.4840.73	P09919	CSF3	CSF3_1	0.0315352	0.293844	0.715118	0.0361674	0.266195	0.539875	0.02281	0.475259	0.935555	0.0277618	0.422293	0.708195																			0.0196732	0.657053	0.955932	-0.0358608	0.571365	0.923639	0.0841901	0.183102	0.807019				0.0239048	0.568436	0.999981
seq.4842.62	P51654	GPC3	GPC3	0.0135359	0.6132	0.88881	0.0125595	0.664483	0.846525	0.0108435	0.703362	0.976515	0.00858047	0.780521	0.913869																			0.00833986	0.833688	0.984666	-0.0203967	0.726344	0.958011	0.0205004	0.713794	0.974736				-0.0131061	0.720948	0.999981
seq.4851.25	P01583	IL1A	IL1A	-0.0516168	0.0854031	0.479136	-0.00446521	0.890785	0.955137	-0.0566789	0.0755047	0.652144	0.0162474	0.637816	0.843308																			-0.0633877	0.150174	0.78549	-0.0542952	0.384809	0.850876	-0.145044	0.0218547	0.51558				-0.0135564	0.744479	0.999981
seq.4859.6	P36894	BMPR1A	BMPR1A	-0.0164009	0.578382	0.872002	-0.0136142	0.670505	0.849944	-0.0136975	0.663294	0.971862	-0.00848109	0.803651	0.9268																			-0.027488	0.523457	0.93123	-0.00113108	0.98538	0.998431	-0.0774538	0.219835	0.826119				0.0043237	0.916856	0.999981
seq.4862.63	Q13873	BMPR2	BMPR2	-0.0426483	0.15325	0.585483	-0.0416171	0.198229	0.460344	-0.0334075	0.293188	0.852787	-0.0292267	0.395802	0.691136																			-0.0488778	0.269372	0.844713	-0.0567114	0.3702	0.844366	-0.0248152	0.694129	0.972939				-0.0231706	0.578139	0.999981
seq.4866.59	Q16620	NTRK2	NTRK2	0.0217725	0.364914	0.765108	0.0572951	0.0274808	0.146194	0.00425396	0.867594	0.982911	0.0557282	0.0438153	0.22822																			0.0338578	0.33883	0.868925	-0.0238849	0.636309	0.936606	0.0839813	0.0966569	0.738765				-0.0235783	0.474297	0.999981
seq.4867.15	P15692	VEGFA	VEGFA_4	-0.0260588	0.372076	0.766724	0.0166207	0.59866	0.806759	-0.0352699	0.255582	0.840589	0.0295016	0.3792	0.677223																			-0.0385586	0.371689	0.876748	0.0425534	0.485764	0.894512	-0.121691	0.0492007	0.637495				-0.0136242	0.737328	0.999981
seq.4874.3	P03950	ANG	ANG	0.0281786	0.330338	0.738304	-0.000866066	0.977961	0.993508	0.0321895	0.296023	0.853546	-0.0127438	0.702337	0.880944																			0.0468646	0.263275	0.844019	0.191699	0.00122192	0.0986167	-0.0473412	0.418388	0.911823				0.0274971	0.499797	0.999981
seq.4876.32	P00740	F9	F9_1	-0.0322029	0.276554	0.701735	-0.0743871	0.020204	0.122484	-0.00999716	0.750347	0.978089	-0.0707031	0.0379389	0.21224																			-0.0392346	0.362314	0.872645	0.0401872	0.513727	0.90543	-0.109971	0.0785207	0.707803				0.0282287	0.492789	0.999981
seq.4878.3	P00742	F10	F10_2	0.0374113	0.180812	0.614085	-0.054978	0.0693409	0.252193	0.0618349	0.0372265	0.538308	-0.0777645	0.0156098	0.128574																			0.0521538	0.210584	0.819689	0.148397	0.0163288	0.335751	-0.0465277	0.453254	0.925375				0.0653625	0.0994957	0.999981
seq.4880.21	Q9UK05	GDF2	GDF2	0.0386491	0.112746	0.526956	0.0798603	0.00241971	0.031934	0.0153376	0.552657	0.952699	0.0742207	0.00800788	0.0910077																			0.00948677	0.792835	0.983243	0.0314973	0.551074	0.916968	0.000984129	0.984593	0.997756				0.00216983	0.947428	0.999981
seq.4883.56	P01308	INS	INS	0.0131876	0.64705	0.902599	0.0120968	0.698042	0.866177	0.0106285	0.72838	0.978089	0.00821839	0.804088	0.927011																			0.00694493	0.869153	0.986611	-0.092764	0.120319	0.638401	0.106177	0.0790835	0.707803				0.00494349	0.902435	0.999981
seq.4886.3	P80098	CCL7	CCL7_2	0.0258331	0.377854	0.769977	0.0564561	0.0751519	0.264356	0.00932724	0.764176	0.978089	0.0530486	0.115525	0.377569																			0.0127222	0.766871	0.979659	0.0114781	0.851966	0.980811	0.0229467	0.716705	0.974736				0.00701575	0.864876	0.999981
seq.4889.82	O00755	WNT7A	WNT7A	0.0297866	0.310383	0.725478	-0.0515072	0.104703	0.320548	0.0520453	0.0952483	0.675076	-0.0706793	0.0362502	0.207124																			0.10114	0.0193925	0.481434	0.0889723	0.142892	0.665928	0.107599	0.0769679	0.701821				0.0636801	0.117188	0.999981
seq.4890.10	P01189	POMC	POMC_2	0.0313772	0.285123	0.706838	0.0320608	0.313489	0.589383	0.0240604	0.441388	0.924522	0.0231214	0.494745	0.761668																			0.0698974	0.104607	0.745847	0.02851	0.637369	0.936606	0.0302669	0.625863	0.960483				-0.0137177	0.737011	0.999981
seq.4891.50	P01275	GCG	GCG	-0.0039409	0.892366	0.972419	0.0582348	0.0645511	0.24262	-0.02508	0.417357	0.915634	0.0674471	0.0440967	0.228481																			-0.0350838	0.40815	0.894214	-0.0211561	0.726782	0.958011	-0.0572746	0.356055	0.902857				-0.0220041	0.591461	0.999981
seq.4900.8	P01024	C3	C3_5	-0.00742995	0.792461	0.947159	-0.00868149	0.776283	0.904113	-0.00532059	0.859368	0.982289	-0.00672937	0.83591	0.939316																			-0.0374751	0.369279	0.876748	-0.0898506	0.138268	0.659825	0.00305825	0.959226	0.997756				0.0362593	0.357162	0.999981
seq.4904.7	P42575	CASP2	CASP2	0.00534638	0.85818	0.965953	-0.00356126	0.912562	0.962365	0.00729226	0.818666	0.981599	-0.00623523	0.856489	0.94894																			-0.0217013	0.622105	0.950409	-0.0113941	0.853693	0.98155	-0.0341088	0.586771	0.956349				0.0475028	0.253391	0.999981
seq.4906.35	P12259	F5	F5	0.0639909	0.0290128	0.334189	0.0286587	0.3671	0.642364	0.0621874	0.0460742	0.575886	0.00574224	0.864862	0.950223																			0.0491653	0.259125	0.844019	0.0128469	0.834185	0.97967	0.0799441	0.20526	0.819374				0.068848	0.0895178	0.999981
seq.4907.56	P02671	FGA	FGA_2	0.00417295	0.885069	0.970639	-0.00839677	0.788537	0.909658	0.00768675	0.802315	0.981212	-0.0112262	0.735999	0.894024																			0.0505359	0.234881	0.83646	0.128331	0.0311239	0.431604	-0.0339135	0.584986	0.956325				-0.0297609	0.459379	0.999981
seq.4908.6	P17813	ENG	ENG	0.0253922	0.316368	0.728425	0.0458311	0.0946903	0.302155	0.0124627	0.643452	0.970305	0.0412534	0.157139	0.444738																			0.0332915	0.382141	0.882097	-0.0312596	0.565909	0.921674	0.0925593	0.0850442	0.718278				-0.0148561	0.666883	0.999981
seq.4909.68	O00214	LGALS8	LGALS8	0.0130949	0.651209	0.903459	-0.0150552	0.631175	0.828017	0.0202209	0.511976	0.942501	-0.0225466	0.499455	0.765301																			0.00531038	0.901038	0.987164	-0.0307471	0.603335	0.934374	0.0458338	0.452407	0.924982				0.0220878	0.582412	0.999981
seq.4910.21	P04054	PLA2G1B	PLA2G1B	0.0772554	0.00904326	0.190405	0.0622463	0.0521529	0.214601	0.0652836	0.037716	0.538308	0.0384035	0.258445	0.567282																			0.05609	0.197282	0.811923	0.0291556	0.63945	0.936606	0.068634	0.265874	0.850358				0.0684803	0.094047	0.999981
seq.4911.49	P09211	GSTP1	GSTP1_2	0.0211051	0.277295	0.701908	0.0409138	0.0515868	0.213805	0.00935952	0.650064	0.970971	0.0374759	0.0935419	0.33652																			0.0537078	0.0650905	0.681092	0.110106	0.00707456	0.237734	0.0103445	0.815778	0.989415				-0.0282792	0.299397	0.999981
seq.4913.78	O15467	CCL16	CCL16	-0.0250132	0.391687	0.778978	-0.0427776	0.175616	0.431967	-0.0131876	0.670619	0.972555	-0.0379705	0.257798	0.567046																			0.0292556	0.487466	0.924185	0.0614727	0.298837	0.802969	0.0227824	0.710795	0.974736				-0.0420041	0.308145	0.999981
seq.4914.10	P01215	CGA	CGA_5	0.0321869	0.0930112	0.494332	0.0244388	0.238909	0.509149	0.0277184	0.173621	0.791407	0.0142573	0.517832	0.777724																			0.00308733	0.916068	0.988949	-0.0333948	0.467767	0.890048	0.0344529	0.357893	0.902857				0.0453093	0.0729842	0.999981
seq.4915.64	P69905	HBA1	HBA1	0.0231067	0.422859	0.79477	-0.0477906	0.125053	0.35698	0.0430931	0.159394	0.779318	-0.0636143	0.0547738	0.25777																			0.0313118	0.461671	0.918717	-0.0379765	0.533627	0.911355	0.116139	0.0616658	0.677128				0.0516051	0.201762	0.999981
seq.4916.2	P01880	IGHD	IGHD	0.0315709	0.277139	0.701833	0.00270768	0.931407	0.972209	0.0347192	0.261108	0.842499	-0.0100453	0.763859	0.907263																			-0.0180986	0.668642	0.955932	0.0506194	0.414072	0.86943	-0.101589	0.102251	0.743368				0.0795931	0.0524076	0.933284
seq.4917.62	P06756	ITGAV	ITGAV_6	0.0828092	0.0050339	0.139969	-0.0379441	0.235812	0.505562	0.107206	0.000632379	0.043875	-0.0774957	0.0223011	0.157849																			0.103214	0.017177	0.460054	0.0360179	0.558587	0.917412	0.143911	0.0215142	0.511469				0.113439	0.00589967	0.429501
seq.4918.21	P01042	KNG1	KNG1_3	0.00695787	0.815204	0.951468	0.0896918	0.00530833	0.051804	-0.0239051	0.448636	0.927359	0.0984726	0.00399968	0.0628829																			-0.0459038	0.295213	0.854404	-0.11054	0.0782537	0.561101	0.0117327	0.853048	0.989808				-0.0045524	0.91218	0.999981
seq.4920.10	P61626	LYZ	LYZ	0.0254562	0.3691	0.765951	-0.0176129	0.565603	0.78709	0.0351505	0.243993	0.837128	-0.0306266	0.347872	0.646822																			0.0613795	0.144947	0.784045	0.15837	0.0101759	0.282074	-0.0123455	0.839782	0.989808				0.00566834	0.885137	0.999981
seq.4922.13	Q99731	CCL19	CCL19	-0.00412899	0.886474	0.970923	-0.027446	0.38075	0.653111	0.00504169	0.869741	0.982911	-0.0292966	0.378944	0.677117																			0.0123192	0.769867	0.980668	-0.0328133	0.584342	0.926044	0.0521289	0.389902	0.909678				-0.00289201	0.943262	0.999981
seq.4923.79	P03971	AMH	AMH	-0.0487416	0.0709769	0.447366	0.000384881	0.9895	0.996201	-0.0552805	0.0542721	0.605305	0.0207773	0.503726	0.768193																			-0.0746707	0.0603141	0.66574	0.0317176	0.568395	0.922629	-0.160631	0.00482841	0.326892				-0.0427332	0.256723	0.999981
seq.4924.32	P03956	MMP1	MMP1	0.0160663	0.549479	0.858526	0.044098	0.129212	0.363299	0.00258891	0.927648	0.990011	0.0431491	0.162562	0.453076																			0.0177242	0.647712	0.955932	0.0379009	0.498021	0.901348	-0.0124462	0.831059	0.989808				-0.0231784	0.550085	0.999981
seq.4925.54	P45452	MMP13	MMP13	0.00308626	0.915687	0.977501	-0.0135059	0.668312	0.849233	0.0082931	0.789139	0.978453	-0.0165556	0.621518	0.835694																			0.0246928	0.569758	0.939319	0.0332521	0.596794	0.92934	-0.0282333	0.636703	0.961989				-0.0123749	0.758364	0.999981
seq.4929.55	P04278	SHBG	SHBG_1	0.0672107	0.0149189	0.241737	0.0763237	0.010653	0.0808911	0.0489216	0.0949767	0.675076	0.058354	0.0658445	0.282163																			0.0661724	0.0955632	0.733962	0.00767472	0.889659	0.982266	0.155156	0.00779113	0.386111				0.0136335	0.732718	0.999981
seq.4930.21	P52823	STC1	STC1	0.0178599	0.51313	0.846865	0.0778283	0.00838369	0.0702822	-0.00738272	0.798769	0.979717	0.0805401	0.0103062	0.102477																			-0.00294796	0.941866	0.991259	0.0121819	0.832673	0.97967	0.00336329	0.955229	0.997756				0.000973651	0.979841	0.999981
seq.4931.59	P13726	F3	F3	-0.00713887	0.792474	0.947159	0.0230782	0.43229	0.690622	-0.016245	0.573386	0.957908	0.0290528	0.35262	0.652817																			-0.0639626	0.110416	0.748414	-0.097232	0.0900793	0.589603	-0.0238312	0.676652	0.968069				0.0133691	0.722077	0.999981
seq.4956.2	O14944	EREG	EREG	0.0127664	0.655121	0.904717	-0.0245868	0.426299	0.68647	0.0232719	0.44427	0.925774	-0.0331989	0.312941	0.618495																			0.0510452	0.230554	0.835615	0.0209864	0.73548	0.960038	0.0498126	0.407234	0.910531				0.0107307	0.787221	0.999981
seq.4959.2	O95994	AGR2	AGR2	0.0125155	0.675495	0.911715	-0.0454899	0.159262	0.406993	0.0301647	0.341999	0.884583	-0.0565078	0.0998897	0.348534																			-0.000451995	0.991856	0.997948	0.0376278	0.55109	0.916968	-0.0451172	0.477691	0.934296				0.0458677	0.270218	0.999981
seq.4960.72	P04083	ANXA1	ANXA1	-0.0201183	0.402317	0.785864	-0.0615334	0.0179279	0.114205	-0.00100639	0.968496	0.991997	-0.0611643	0.0268719	0.177413																			0.0131046	0.711073	0.965394	-0.0138924	0.783624	0.969712	0.0391396	0.4442	0.922265				-0.00854468	0.798225	0.999981
seq.4961.17	P07355	ANXA2	ANXA2_2	-0.070914	0.00695306	0.170485	-0.0419557	0.141061	0.380745	-0.0652938	0.0193746	0.405587	-0.0179647	0.552308	0.799596																			-0.0545197	0.156934	0.78549	-0.0294005	0.59245	0.927987	-0.066508	0.237715	0.838323				-0.0684342	0.0629369	0.992415
seq.4962.52	Q49AH0	CDNF	CDNF_2	-0.00310472	0.915282	0.977501	0.0772272	0.0144645	0.0991105	-0.0306721	0.321397	0.870439	0.0884488	0.00839498	0.0925694																			-0.00887516	0.838203	0.984728	0.0472318	0.451041	0.885691	-0.0365026	0.543555	0.948639				-0.0504357	0.215927	0.999981
seq.4963.19	P56211	ARPP19	ARPP19	0.0126069	0.491713	0.834871	0.0405214	0.0410829	0.184519	-1.0334e-05	0.999576	0.999967	0.0405252	0.0545251	0.257493																			0.0170017	0.544177	0.935312	0.0435309	0.298313	0.802731	-0.0181291	0.631699	0.960483				-0.00937046	0.705336	0.999981
seq.4964.67	Q9NZ08	ERAP1	ERAP1	0.0145725	0.607121	0.885384	-0.0290719	0.343293	0.618266	0.0267655	0.374298	0.895782	-0.0389033	0.232993	0.542806																			0.00201805	0.961824	0.994308	0.00861793	0.883737	0.982266	-0.00863877	0.887818	0.989918				0.0530166	0.168942	0.999981
seq.4965.27	P06576	ATP5F1B	ATP5F1B	-0.0591976	0.0436536	0.392303	-0.0438227	0.167606	0.418872	-0.0513666	0.099567	0.679805	-0.0249791	0.458851	0.735814																			-0.0690976	0.113848	0.752381	0.00572169	0.926652	0.987614	-0.102922	0.102229	0.743368				-0.0219467	0.587071	0.999981
seq.4967.1	Q07021	C1QBP	C1QBP	0.0532259	0.0594832	0.424358	0.0436437	0.153066	0.399386	0.0446577	0.137038	0.743392	0.0271971	0.402134	0.695524																			0.0558827	0.173042	0.792737	0.0271305	0.645845	0.938184	0.0846033	0.143784	0.780913				0.0228383	0.566461	0.999981
seq.4968.50	P40121	CAPG	CAPG	0.0123315	0.626684	0.895727	-0.0234246	0.393401	0.663303	0.0221206	0.411316	0.913215	-0.0314865	0.280146	0.587968																			0.0415416	0.259523	0.844019	0.0355498	0.544587	0.915088	0.066406	0.264049	0.849647				-0.0107116	0.773012	0.999981
seq.4969.2	P00915	CA1	CA1	-0.0054966	0.847121	0.962131	0.0166649	0.589222	0.801135	-0.0121143	0.689459	0.975547	0.0211146	0.520027	0.779041																			-0.0283133	0.496192	0.924185	0.00652703	0.912322	0.986057	-0.0528677	0.372933	0.905303				0.00907862	0.820764	0.999981
seq.4970.55	P00918	CA2	CA2	-0.00227367	0.938622	0.984092	-0.0010111	0.974772	0.991928	-0.00221235	0.943867	0.990215	-0.000194869	0.99543	0.99872																			0.00770214	0.856631	0.986461	0.0525368	0.379023	0.848067	-0.0304061	0.622178	0.960483				-0.0119393	0.773371	0.999981
seq.4971.1	Q9UBR2	CTSZ	CTSZ	-0.020172	0.468755	0.822269	-0.0174623	0.562343	0.786762	-0.0166144	0.57461	0.957908	-0.0113715	0.722666	0.888094																			0.00182537	0.965377	0.995128	0.0297469	0.623629	0.935079	-0.0023631	0.969344	0.997756				-0.0341288	0.369615	0.999981
seq.4973.18	Q13489	BIRC3	BIRC3	0.0517451	0.0815173	0.471997	0.030731	0.340049	0.615621	0.0476036	0.131724	0.737038	0.0132422	0.698714	0.878217																			0.0169316	0.698064	0.961827	0.0383646	0.538823	0.911807	-0.0118298	0.850694	0.989808				0.0815472	0.0473398	0.923906
seq.4976.57	P46108	CRK	CRK	0.00861947	0.400334	0.784346	0.0257158	0.0203325	0.123025	0.000632501	0.953624	0.990215	0.0254835	0.0306037	0.189873																			0.0239644	0.099521	0.736357	0.0454099	0.0498556	0.48985	0.0039964	0.827399	0.989808				-0.0199532	0.178162	0.999981
seq.4978.54	Q9UJU6	DBNL	DBNL_1	0.0108962	0.517127	0.849058	-0.00864507	0.634829	0.830363	0.0154231	0.388935	0.901492	-0.0143443	0.458976	0.735814																			0.0144438	0.609168	0.947378	0.0307193	0.473298	0.890993	-0.00152349	0.96726	0.997756				0.0182926	0.35203	0.999981
seq.4979.34	Q07507	DPT	DPT	-0.0437398	0.111966	0.525224	-0.0640882	0.0313821	0.158653	-0.0267308	0.360273	0.88911	-0.0542695	0.0863693	0.32053																			-0.00266428	0.946337	0.992047	0.078623	0.196201	0.726917	-0.0546922	0.356393	0.902857				-0.0357763	0.359788	0.999981
seq.4981.6	Q14574	DSC3	DSC3	0.0168991	0.543973	0.857138	-0.0078126	0.795519	0.913141	0.0218339	0.460767	0.930145	-0.0158018	0.621882	0.835715																			0.031188	0.444048	0.91224	0.0458358	0.416524	0.869877	0.019183	0.745199	0.98132				0.029704	0.446016	0.999981
seq.4982.54	P19957	PI3	PI3	0.0147298	0.582487	0.875112	0.0787049	0.0065747	0.0595825	-0.0112306	0.692555	0.975895	0.0828301	0.00715558	0.086201																			-0.0538874	0.185679	0.802296	-0.0526114	0.374184	0.845301	-0.0517924	0.375861	0.907976				0.0261599	0.479151	0.999981
seq.4983.6	P30040	ERP29	ERP29_2	-0.0438571	0.130522	0.557357	0.00432357	0.890538	0.955137	-0.0510943	0.0976172	0.678285	0.0230914	0.489013	0.757001																			-0.0751858	0.0750847	0.706716	0.0401144	0.510529	0.90481	-0.182096	0.00214988	0.222411				-0.00795142	0.845346	0.999981
seq.4984.83	P10768	ESD	ESD	-0.0148921	0.580115	0.873634	-0.0616263	0.0341919	0.165998	0.00498037	0.86161	0.982289	-0.0634524	0.0402879	0.218701																			0.0492733	0.220783	0.82745	0.0309866	0.580119	0.925133	0.0794489	0.160342	0.788411				-0.0146936	0.694166	0.999981
seq.4985.11	Q01469	FABP5	FABP5	-0.0384434	0.195291	0.63209	-0.0520018	0.105776	0.322294	-0.0250137	0.427869	0.919748	-0.0427886	0.210679	0.518338																			0.0485921	0.263092	0.844019	-0.0243686	0.700412	0.949603	0.0999407	0.105102	0.743368				-0.083982	0.0420035	0.922682
seq.4986.59	Q05397	PTK2	PTK2	0.00337245	0.909834	0.977102	0.0412357	0.201973	0.465765	-0.0105886	0.737632	0.978089	0.045099	0.188922	0.491048																			0.0511674	0.24467	0.839292	0.0380954	0.543112	0.913969	-0.00876867	0.889189	0.989918				-0.0174761	0.67209	0.999981
seq.4987.17	P24071	FCAR	FCAR	0.0832406	0.0044534	0.128742	-0.0109729	0.729373	0.88067	0.0979321	0.00164375	0.102348	-0.0468851	0.162823	0.453299																			0.0689493	0.109436	0.748025	0.11784	0.0549711	0.506276	-0.00656572	0.916378	0.993869				0.111862	0.00641789	0.449452
seq.4988.49	P22455	FGFR4	FGFR4	0.0451401	0.133564	0.562616	-0.013209	0.685189	0.85824	0.0555386	0.0822546	0.668555	-0.0334411	0.333467	0.634871																			0.0882155	0.0442107	0.613855	0.116196	0.0607044	0.526617	0.0900916	0.146833	0.780913				0.0163574	0.69602	0.999981
seq.4989.7	P02679	FGG	FGG	0.00397987	0.890504	0.971884	0.016181	0.605459	0.811847	-0.00124218	0.967779	0.991922	0.0166387	0.617567	0.834402																			0.0275616	0.517316	0.929382	0.0821648	0.165402	0.694772	-0.0352558	0.572389	0.952142				-0.0274935	0.496281	0.999981
seq.4990.87	P07359	GP1BA	GP1BA	0.0822938	0.00147032	0.0626392	0.0317843	0.257294	0.529451	0.0817259	0.00296626	0.151113	0.00181382	0.95132	0.984007																			0.0850834	0.0256856	0.536158	0.0881464	0.109268	0.618058	0.0826739	0.124794	0.762048				0.0662444	0.0655917	0.999981
seq.4991.12	P78333	GPC5	GPC5	0.0794827	0.00651101	0.162999	0.0517069	0.102543	0.316537	0.0715148	0.0210943	0.422175	0.0256717	0.444136	0.727248																			0.0560923	0.192008	0.808301	0.12331	0.0441436	0.466744	-0.0309438	0.623279	0.960483				0.0812682	0.0462989	0.923906
seq.4992.49	P28799	GRN	GRN	-0.0091855	0.747909	0.934508	-0.0448194	0.14762	0.389604	0.00561018	0.853574	0.98165	-0.0468973	0.15466	0.442319																			-0.0397197	0.339873	0.869517	-0.0386614	0.526787	0.909748	-0.0595057	0.296643	0.871914				0.0486081	0.227044	0.999981
seq.4993.16	Q16772	GSTA3	GSTA3	-0.00512287	0.86397	0.967401	-0.00847264	0.793482	0.911916	-0.0028015	0.929746	0.990157	-0.00745003	0.828509	0.936586																			0.0477911	0.276557	0.846679	0.0581988	0.355481	0.835091	0.0317777	0.617173	0.960483				-0.0532538	0.204163	0.999981
seq.4995.16	P15428	HPGD	HPGD	0.0517976	0.0273267	0.325819	0.0396358	0.118998	0.346208	0.0444988	0.0744347	0.652079	0.0232958	0.388069	0.684788																			0.0319139	0.370861	0.876748	0.0951542	0.0681559	0.539439	-0.0486508	0.32317	0.884894				0.0485627	0.1313	0.999981
seq.4997.19	P38919	EIF4A3	EIF4A3	0.0116782	0.697417	0.917051	-0.00398076	0.902514	0.95976	0.0145813	0.64783	0.970678	-0.00930611	0.787591	0.917869																			-0.00410827	0.926069	0.990276	-0.0237205	0.706054	0.951111	0.00860266	0.892268	0.989918				0.0207243	0.620594	0.999981
seq.5000.52	Q08380	LGALS3BP	LGALS3BP	-0.0578569	0.0435752	0.392303	-0.068608	0.0270749	0.144924	-0.0411194	0.176613	0.794214	-0.0535327	0.104318	0.356954																			-0.0739627	0.0759607	0.706716	-0.0723307	0.222004	0.749123	-0.0510428	0.391993	0.909678				-0.00570996	0.886916	0.999981
seq.5001.6	O75556	SCGB2A1	SCGB2A1_1	-0.0607749	0.010758	0.208436	-0.0218217	0.398227	0.667327	-0.0610005	0.0161473	0.382097	0.00071561	0.979178	0.991288																			-0.0573893	0.102018	0.741498	-0.0848349	0.0866106	0.582065	-0.0358286	0.479262	0.934296				-0.0594226	0.0745072	0.999981
seq.5002.76	P50281	MMP14	MMP14	-0.019914	0.50719	0.840973	-0.016372	0.614366	0.817655	-0.0166999	0.6011	0.961306	-0.0102248	0.767368	0.9096																			0.00493069	0.910093	0.987777	-0.04223	0.502854	0.901927	0.0416912	0.48727	0.935379				-0.0189744	0.65082	0.999981
seq.5004.69	Q15759	MAPK11	MAPK11	0.0341425	0.249017	0.682207	-0.0319673	0.318751	0.595869	0.0500418	0.112151	0.703719	-0.0504467	0.138981	0.417345																			0.0379757	0.375491	0.877364	0.0862871	0.143786	0.66761	0.0190152	0.759094	0.98288				0.0567318	0.17134	0.999981
seq.5005.4	P53778	MAPK12	MAPK12	0.0257755	0.291946	0.714166	0.0452788	0.0869354	0.286702	0.013044	0.615795	0.962635	0.0404762	0.15024	0.435187																			-0.00288155	0.937456	0.990722	0.015667	0.770901	0.968956	-0.0187357	0.714431	0.974736				0.0250954	0.453468	0.999981
seq.5006.71	O15264	MAPK13	MAPK13	0.00383676	0.89757	0.973999	-0.0619759	0.0546872	0.219019	0.0264236	0.403974	0.909371	-0.0717368	0.0366151	0.208229																			0.0125234	0.77639	0.981756	0.0787324	0.203845	0.727452	-0.0334393	0.598156	0.958785				0.0230197	0.579713	0.999981
seq.5007.1	Q16539	MAPK14	MAPK14	0.0134714	0.115992	0.531784	0.00293952	0.751508	0.893222	0.0141829	0.1197	0.714011	-0.00227009	0.817953	0.933102																			0.0118664	0.378661	0.88045	0.0302224	0.15077	0.677972	-0.00694123	0.684633	0.970719				0.0178884	0.109302	0.999981
seq.5008.51	P04179	SOD2	SOD2	0.0354463	0.216075	0.65187	0.0553935	0.0739375	0.262109	0.0203507	0.504081	0.9408	0.0478791	0.146532	0.429226																			-0.0370752	0.371761	0.876748	-0.0242573	0.687254	0.947726	-0.0718047	0.243361	0.839856				0.0680327	0.0924024	0.999981
seq.5009.11	P26038	MSN	MSN	0.00041554	0.984913	0.994744	-0.0226572	0.340788	0.616193	0.00849462	0.716133	0.977155	-0.0257774	0.308162	0.613881																			-0.0100737	0.749364	0.974608	-0.0167054	0.725089	0.957535	0.0107582	0.798304	0.985759				0.024607	0.430455	0.999981
seq.5011.11	P43490	NAMPT	NAMPT	-0.00818168	0.781757	0.945088	-0.0465497	0.145313	0.386775	0.00718622	0.818802	0.981599	-0.0491824	0.14781	0.431405																			0.0134377	0.755751	0.977392	-0.00296071	0.961158	0.993619	0.0360654	0.562953	0.95165				0.0185312	0.653703	0.999981
seq.5012.67	P00568	AK1	AK1	-0.00418193	0.815294	0.951468	-0.0146506	0.449627	0.704415	0.000463119	0.980589	0.99588	-0.0148207	0.472056	0.744357																			-0.0119115	0.659196	0.955932	0.0182892	0.639832	0.936606	-0.0421544	0.247749	0.841846				0.0189035	0.434529	0.999981
seq.5014.49	P16333	NCK1	NCK1	-0.0153648	0.531177	0.853617	-0.0324954	0.220444	0.490362	-0.00580753	0.823851	0.981599	-0.0303586	0.281901	0.58962																			0.0241943	0.514259	0.929382	0.0561268	0.287209	0.795643	0.0066248	0.9033	0.992737				-0.0187043	0.571371	0.999981
seq.5017.19	P30044	PRDX5	PRDX5	0.0313215	0.247575	0.680854	0.00470338	0.872525	0.946871	0.0337379	0.241638	0.834989	-0.007695	0.804957	0.927572																			0.00552553	0.88677	0.986611	-0.0080782	0.88742	0.982266	0.0202752	0.702572	0.974736				0.0507727	0.184412	0.999981
seq.5018.68	P30041	PRDX6	PRDX6	0.00868329	0.552952	0.859087	0.0129373	0.414128	0.678935	0.00523069	0.736757	0.978089	0.011016	0.513177	0.77453																			-0.00237311	0.911895	0.987822	0.00781047	0.802315	0.972325	-0.00947817	0.741015	0.979549				0.0137658	0.498653	0.999981
seq.5019.16	P09936	UCHL1	UCHL1	0.0101922	0.587178	0.876517	0.000123699	0.995143	0.998294	0.0114732	0.565499	0.955881	-0.00408772	0.849938	0.946903																			-0.00593277	0.830757	0.984666	0.0229464	0.58305	0.926044	-0.02145	0.565292	0.952142				0.0290054	0.26748	0.999981
seq.5020.50	P00558	PGK1	PGK1	0.0212993	0.168235	0.601854	0.0234904	0.160393	0.407965	0.0157502	0.337723	0.882784	0.0177051	0.319519	0.62382																			0.0180149	0.43475	0.906974	-0.00861098	0.800767	0.972325	0.046253	0.143815	0.780913				0.0128291	0.547614	0.999981
seq.5021.13	Q15181	PPA1	PPA1	-0.00198201	0.908197	0.977102	-0.0261926	0.159201	0.406993	0.00699489	0.70159	0.976515	-0.0287537	0.145997	0.428484																			0.0362014	0.173139	0.792737	0.064249	0.0831419	0.574657	0.00178084	0.962669	0.997756				-0.0250916	0.259225	0.999981
seq.5023.23	P30566	ADSL	ADSL	0.00484647	0.869558	0.967863	-0.017481	0.584496	0.798487	0.0116281	0.710844	0.977155	-0.021738	0.522351	0.780897																			0.0519452	0.233531	0.83646	0.0106417	0.86478	0.982266	0.11651	0.0595527	0.666963				-0.0366064	0.37348	0.999981
seq.5024.67	P06400	RB1	RB1	-0.0169976	0.565952	0.867262	-0.067088	0.0365438	0.172268	0.00483373	0.877994	0.983175	-0.0688898	0.0438577	0.22822																			-0.019625	0.653711	0.955932	-0.040349	0.513694	0.90543	-0.023216	0.711642	0.974736				0.0372956	0.36933	0.999981
seq.5026.66	P23396	RPS3	RPS3	-0.0604284	0.00758021	0.17516	-0.0464964	0.0577245	0.226087	-0.0518008	0.0312659	0.513688	-0.027428	0.291444	0.597732																			-0.0856223	0.0113355	0.390712	-0.0924491	0.0598472	0.52214	-0.0806426	0.0880734	0.726932				-0.00360421	0.907182	0.999981
seq.5028.59	Q86VB7	CD163	CD163	-0.017444	0.541567	0.855795	-0.0510705	0.0985918	0.308944	-0.00162472	0.957318	0.990215	-0.0504737	0.124776	0.393504																			-0.0314298	0.447216	0.91224	-0.0416641	0.490478	0.898413	-0.0202877	0.732572	0.975587				0.0261438	0.516282	0.999981
seq.5029.3	Q12884	FAP	FAP	-0.0160356	0.56862	0.868246	-0.0386836	0.203534	0.468039	-0.00441662	0.882548	0.983508	-0.0370631	0.251939	0.560763																			-0.00123258	0.976373	0.996946	-0.0291661	0.633505	0.936606	-0.0112441	0.844372	0.989808				-0.00252773	0.948536	0.999981
seq.5030.52	Q8IXJ6	SIRT2	SIRT2_2	-0.00842834	0.769386	0.94117	0.0152945	0.623242	0.823649	-0.0149393	0.62506	0.962958	0.0207838	0.53017	0.78712																			-0.014682	0.728494	0.969684	-0.0753719	0.209178	0.732465	0.0312831	0.604722	0.958897				-0.0080957	0.83992	0.999981
seq.5031.10	Q13813	SPTAN1	SPTAN1	0.0731578	0.00552445	0.14742	0.0143449	0.61627	0.818549	0.0776081	0.00564329	0.224444	-0.0142097	0.639551	0.84435																			0.0627748	0.100704	0.73806	0.0841087	0.116101	0.628845	0.0440052	0.425291	0.916002				0.0703998	0.0548333	0.945342
seq.5032.64	Q08945	SSRP1	SSRP1	-0.0119793	0.668861	0.90943	-0.014232	0.638776	0.831722	-0.0084625	0.776664	0.978089	-0.0110861	0.731385	0.892186																			-0.0431623	0.305085	0.856311	0.0342368	0.57275	0.923639	-0.0876008	0.147887	0.781842				0.0231077	0.543888	0.999981
seq.5033.27	P09493	TPM1	TPM1	0.0631027	0.0341718	0.35614	0.0240899	0.455276	0.708175	0.062875	0.0475573	0.587289	0.000717212	0.983321	0.992145																			0.0798477	0.0649697	0.681092	0.0578026	0.354765	0.835091	0.00357955	0.953323	0.997756				0.0594743	0.152925	0.999981
seq.5034.79	P07478	PRSS2	PRSS2	0.0151527	0.60719	0.885384	0.0237679	0.456472	0.708889	0.0087234	0.780685	0.978089	0.0205704	0.544365	0.796154																			-0.0683578	0.108332	0.745847	-0.107118	0.0742286	0.549958	-0.0273249	0.663996	0.965605				0.0644723	0.119286	0.999981
seq.5035.7	P04818	TYMS	TYMS	-0.00547691	0.842486	0.961088	0.0416746	0.162433	0.4104	-0.0208666	0.475898	0.935555	0.0493109	0.11991	0.385208																			-0.0259887	0.511608	0.927592	-0.0897686	0.12053	0.638528	-0.0611227	0.280939	0.863926				0.0220215	0.567199	0.999981
seq.5060.62	Q9NZQ7	CD274	CD274	0.0289414	0.314319	0.72769	-0.0210726	0.498873	0.74065	0.040252	0.188345	0.803804	-0.0359373	0.278192	0.58607																			0.0557851	0.193762	0.808301	0.0416583	0.495298	0.900916	0.0768882	0.209758	0.821554				0.0270372	0.486066	0.999981
seq.5061.27	O75144	ICOSLG	ICOSLG_1	0.000779141	0.973677	0.992935	-0.00516368	0.839927	0.932142	0.0027133	0.913977	0.987007	-0.00616195	0.820741	0.933331																			0.0155536	0.651409	0.955932	0.0232082	0.642796	0.936606	0.00965614	0.839183	0.989808				-0.0138057	0.679167	0.999981
seq.5062.60	Q15762	CD226	CD226_1	0.016381	0.562653	0.865666	-0.0250535	0.413686	0.678935	0.0273337	0.363359	0.889776	-0.0350701	0.281672	0.589522																			0.00333178	0.936479	0.990455	0.0402983	0.4944	0.900536	-0.0251973	0.673639	0.967947				0.0700198	0.0695538	0.999981
seq.5063.12	Q9BZW8	CD244	CD244	0.0233863	0.423487	0.795335	0.00918942	0.771839	0.902462	0.0231959	0.455729	0.928477	0.000605094	0.985683	0.99343																			0.0368057	0.397918	0.890464	-0.0315777	0.611896	0.93438	0.0642337	0.298082	0.872207				0.0462878	0.253563	0.999981
seq.5065.8	Q01151	CD83	CD83	0.00490123	0.86664	0.967568	-0.0504563	0.110299	0.331331	0.0236196	0.446678	0.926025	-0.0592166	0.078361	0.305272																			0.0583867	0.175031	0.792738	-0.0102144	0.869196	0.982266	0.129798	0.0296374	0.562283				-0.0149306	0.712828	0.999981
seq.5066.134	Q08708	CD300C	CD300C_2	-0.00317027	0.911956	0.977102	-0.0340605	0.272708	0.546541	0.00852563	0.779777	0.978089	-0.0372059	0.260146	0.569118																			-0.0233045	0.58613	0.941401	-0.0658872	0.28479	0.793078	0.0324975	0.584976	0.956325				0.0359898	0.3585	0.999981
seq.5069.9	P08174	CD55	CD55	0.0307209	0.254424	0.685727	0.00324634	0.911447	0.962072	0.0335679	0.24163	0.834989	-0.00908372	0.769695	0.909824																			0.0594287	0.143246	0.784045	0.081012	0.16906	0.70017	0.0374602	0.516305	0.946378				-0.00651768	0.859433	0.999981
seq.5070.76	O95407	TNFRSF6B	TNFRSF6B	0.0193825	0.482132	0.830641	0.0114617	0.701279	0.867459	0.0178457	0.542654	0.949209	0.00492559	0.876739	0.955001																			0.025436	0.52557	0.931476	0.0566107	0.310782	0.808979	-0.0027985	0.961219	0.997756				0.0219271	0.558204	0.999981
seq.5076.53	Q5JZY3	EPHA10	EPHA10_1	0.0580318	0.0428367	0.391235	-0.0641357	0.038621	0.177959	0.0879162	0.00377503	0.178535	-0.0961451	0.0034279	0.0563708																			0.0582447	0.164788	0.78549	0.0825977	0.161671	0.689159	-0.00237267	0.968156	0.997756				0.109843	0.00595465	0.429501
seq.5078.82	O15197	EPHB6	EPHB6_1	0.0235739	0.403596	0.786143	-0.0234668	0.442209	0.698957	0.0349614	0.243969	0.837128	-0.0363032	0.263445	0.572552																			0.0476513	0.254432	0.842901	0.107135	0.0466764	0.476775	0.0535275	0.375903	0.907976				0.0212525	0.583631	0.999981
seq.5080.131	Q14956	GPNMB	GPNMB_1	-0.0227412	0.411914	0.788524	-0.0183217	0.541462	0.771975	-0.0192104	0.514529	0.944132	-0.0112654	0.724015	0.889152																			-0.0217748	0.598867	0.946217	-0.0116516	0.841964	0.97967	-0.050624	0.393319	0.909678				-0.0103535	0.786513	0.999981
seq.5082.51	Q9NP60	IL1RAPL2	IL1RAPL2	0.0284337	0.323315	0.734441	0.0646048	0.0376104	0.17474	0.00912954	0.765276	0.978089	0.0612474	0.0638971	0.278411																			0.0509802	0.216549	0.822964	0.0116023	0.846466	0.980705	0.0340659	0.550411	0.949277				-0.00349035	0.931643	0.999981
seq.5084.154	Q9NRM6	IL17RB	IL17RB_1	0.0832689	0.00456518	0.130813	0.103882	0.00107238	0.0192421	0.0573309	0.0653004	0.6388	0.0828541	0.013913	0.12093																			0.140978	0.00116966	0.103914	0.121395	0.0511224	0.494432	0.175904	0.00414393	0.298011				-0.0366037	0.366959	0.999981
seq.5085.18	Q9UHF4	IL20RA	IL20RA	0.0648802	0.0242073	0.308844	0.010024	0.747817	0.893222	0.0698666	0.0225942	0.438931	-0.0157933	0.633378	0.841351																			0.0818295	0.0570833	0.653607	0.0186708	0.761247	0.965839	0.104282	0.0908105	0.733898				0.0333441	0.385572	0.999981
seq.5087.5	Q969J5	IL22RA2	IL22RA2_1	-0.0275856	0.308782	0.72447	-0.0760095	0.00948296	0.075703	-0.00423774	0.882809	0.983508	-0.0744525	0.0168652	0.13576																			0.0121812	0.761906	0.977715	-0.0530063	0.36264	0.839123	0.0924402	0.104855	0.743368				-0.0229173	0.549334	0.999981
seq.5088.175	Q5VWK5	IL23R	IL23R	0.0178682	0.423356	0.795335	0.0153842	0.524457	0.759604	0.0147524	0.533987	0.948804	0.00998615	0.697443	0.878217																			-0.000570402	0.986123	0.997948	-0.0155776	0.738024	0.961192	0.0141216	0.761485	0.98288				0.0286092	0.35751	0.999981
seq.5089.11	P16871	IL7R	IL7R	0.044757	0.0920947	0.493387	0.00601933	0.834552	0.929502	0.0484037	0.0865394	0.670338	-0.0117025	0.702072	0.880764																			0.0231621	0.560476	0.937022	0.0733361	0.176028	0.710538	0.0254464	0.66164	0.965605				0.0773081	0.0338394	0.835662
seq.5090.49	Q8NHL6	LILRB1	LILRB1	-0.0150014	0.609007	0.886709	-0.0511217	0.107274	0.325106	0.00110718	0.971645	0.992629	-0.0515275	0.126779	0.396672																			0.052456	0.226033	0.830446	0.0617492	0.314048	0.810775	0.0374587	0.548654	0.948716				-0.0544075	0.182049	0.999981
seq.5091.28	Q8N423	LILRB2	LILRB2_1	0.0225475	0.435484	0.801343	0.0414	0.185838	0.444529	0.0108174	0.724822	0.978089	0.0374265	0.260694	0.569182																			0.0175537	0.681994	0.956299	0.0391166	0.521696	0.907871	-0.0138221	0.818302	0.989457				-0.00571679	0.886798	0.999981
seq.5093.47	Q9Y219	JAG2	JAG2	0.0189022	0.527024	0.852855	-0.0508738	0.115397	0.340214	0.0396725	0.211886	0.813942	-0.0655799	0.0565688	0.261487																			0.0144422	0.741879	0.972968	0.0791513	0.203025	0.727452	-0.0305021	0.624651	0.960483				0.0341246	0.412155	0.999981
seq.5094.62	Q86YT9	JAML	JAML_1	0.0341516	0.256348	0.687371	-0.0103565	0.750801	0.893222	0.042175	0.187111	0.803243	-0.0257723	0.456784	0.735814																			0.0226963	0.609928	0.947378	-0.0682167	0.279994	0.791639	0.0713079	0.261667	0.847917				0.0364921	0.380604	0.999981
seq.5095.21	Q99706	KIR2DL4	KIR2DL4_1	-0.00351952	0.906063	0.977102	-0.0259701	0.420886	0.682952	0.00528096	0.867823	0.982911	-0.0279189	0.416189	0.704386																			0.0524655	0.234785	0.83646	0.0535507	0.393747	0.858563	0.0528472	0.402378	0.910531				-0.0413354	0.317332	0.999981
seq.5096.51	P43630	KIR3DL2	KIR3DL2	0.00442644	0.871612	0.967863	0.0502945	0.0899978	0.292955	-0.0128357	0.659138	0.970971	0.0550242	0.0812189	0.309354																			-0.00622392	0.872035	0.986611	-0.0330667	0.54249	0.913872	0.0996367	0.0876273	0.726932				-0.00288565	0.940578	0.999981
seq.5097.14	Q14943	KIR3DS1	KIR3DS1	0.0129809	0.656797	0.904952	0.0207135	0.512471	0.751896	0.00731282	0.813984	0.981599	0.0180175	0.592319	0.821546																			0.000811233	0.984821	0.997948	0.0124205	0.835896	0.97967	-0.00732171	0.905429	0.993531				0.0390685	0.337844	0.999981
seq.5098.79	Q9NZS2	KLRF1	KLRF1_1	-0.000327425	0.990125	0.997105	0.0360147	0.208244	0.473615	-0.0130521	0.642249	0.969525	0.0407843	0.179973	0.481096																			-0.0533039	0.162718	0.78549	-0.0577491	0.261335	0.781531	-0.0649721	0.245197	0.840197				0.0159674	0.667721	0.999981
seq.5099.14	P18627	LAG3	LAG3_1	0.00682094	0.805743	0.949755	-0.0364245	0.224957	0.494162	0.0206097	0.484432	0.939221	-0.0439948	0.168122	0.462002																			0.00260928	0.949024	0.993054	-0.0605149	0.29362	0.797191	0.0714333	0.228947	0.834239				0.0347244	0.369841	0.999981
seq.5100.53	Q14108	SCARB2	SCARB2	0.0637236	0.0228443	0.30414	0.0530387	0.0803389	0.274153	0.0532283	0.0736044	0.651529	0.0334689	0.298617	0.604615																			0.0750523	0.0699586	0.693492	0.142811	0.0135246	0.316805	-0.012659	0.828854	0.989808				0.0243325	0.53083	0.999981
seq.5102.55	Q29980	MICB	MICB_1	0.00100338	0.972353	0.992935	-0.0365073	0.244022	0.514462	0.0141869	0.645081	0.970678	-0.0417581	0.210648	0.518338																			0.0268814	0.532666	0.934153	-0.0709624	0.245215	0.772223	0.0827537	0.175502	0.798083				0.00538975	0.892083	0.999981
seq.5103.30	Q8TD46	CD200R1	CD200R1_2	0.0680902	0.0170611	0.257864	-0.000318286	0.991794	0.996739	0.0770005	0.0111546	0.317873	-0.0285209	0.384711	0.681848																			0.0333429	0.423434	0.900634	0.0545594	0.323291	0.813533	0.044592	0.474719	0.934075				0.0842397	0.0358278	0.853738
seq.5104.57	O76036	NCR1	NCR1_1	-0.0362025	0.224438	0.657959	-0.0368855	0.253246	0.524566	-0.0278594	0.379169	0.897708	-0.02665	0.437404	0.721088																			-0.0696396	0.115102	0.752381	-0.12542	0.0421319	0.460891	0.00436208	0.945623	0.997756				-0.00360157	0.93067	0.999981
seq.5105.2	Q9BZR6	RTN4R	RTN4R	-0.00105327	0.969497	0.992016	-0.0568541	0.0566535	0.223576	0.0188466	0.519123	0.945044	-0.0637633	0.0443362	0.228993																			0.0276108	0.505731	0.926065	0.0301379	0.609548	0.93438	0.0345963	0.546329	0.948639				0.00910962	0.808105	0.999981
seq.5106.52	Q04721	NOTCH2	NOTCH2_2	0.0102736	0.723371	0.926588	0.020821	0.508121	0.748416	0.00425255	0.890395	0.985388	0.0192586	0.564859	0.805915																			0.0151722	0.723394	0.968435	-0.0187111	0.757712	0.965643	0.00828082	0.892276	0.989918				-0.0106791	0.791311	0.999981
seq.5107.7	P46531	NOTCH1	NOTCH1	0.0488757	0.0304282	0.340279	0.0630219	0.00990389	0.0773316	0.0329125	0.169551	0.789757	0.0509325	0.0496766	0.243978																			0.0445745	0.195083	0.808406	-0.0566115	0.235377	0.76155	0.147747	0.00348299	0.281331				0.0139895	0.643718	0.999981
seq.5110.84	P58400	NRXN1	NRXN1_2	0.0114964	0.665438	0.908507	-0.0119924	0.677179	0.853503	0.0171988	0.542745	0.949209	-0.018288	0.550276	0.798684																			0.0237093	0.556299	0.935401	0.00435913	0.939057	0.989825	0.0523798	0.359068	0.902938				0.00035698	0.992092	0.999981
seq.5111.15	Q9HDB5	NRXN3	NRXN3_2	0.0447609	0.0744276	0.456536	0.0621618	0.0221254	0.129673	0.0286201	0.282412	0.847344	0.0516719	0.0733256	0.296436																			0.0454053	0.221871	0.82745	0.0720798	0.178735	0.711842	0.0220729	0.678396	0.968805				-0.00311625	0.928481	0.999981
seq.5112.73	P41217	CD200	CD200	0.0127246	0.64057	0.899837	0.0096665	0.743262	0.889984	0.0109619	0.704983	0.976515	0.00567133	0.856455	0.94894																			-0.0168363	0.66893	0.955932	0.00433663	0.937101	0.989825	0.00751586	0.893133	0.989918				0.0331475	0.389448	0.999981
seq.5115.31	Q969Z4	RELT	RELT_2	0.00317649	0.898812	0.974305	0.0161909	0.549355	0.77754	-0.0021245	0.936226	0.990215	0.0169688	0.555018	0.800743																			0.0153432	0.682667	0.956299	0.0394552	0.46269	0.887767	0.0169504	0.753409	0.982737				-0.0163668	0.635804	0.999981
seq.5116.62	Q9HCK4	ROBO2	ROBO2_2	0.00271268	0.916295	0.977501	-0.0323559	0.24675	0.517287	0.0144979	0.59706	0.961306	-0.0376719	0.204654	0.511986																			0.0161246	0.665747	0.955932	-0.00894758	0.855431	0.98155	0.0280643	0.61331	0.960483				0.0182641	0.618936	0.999981
seq.5117.14	Q96MS0	ROBO3	ROBO3	0.024249	0.366277	0.765316	-0.0140335	0.628757	0.826012	0.0323884	0.256465	0.840589	-0.0259239	0.400858	0.693658																			-0.00995321	0.805533	0.984548	0.016574	0.773478	0.969712	-0.0375057	0.508072	0.94397				0.0706997	0.0503914	0.932763
seq.5121.3	Q9H3T3	SEMA6B	SEMA6B	-0.0505505	0.0446151	0.396367	-0.0397848	0.14438	0.38556	-0.0430266	0.107883	0.688577	-0.0239486	0.40816	0.699963																			0.00627249	0.86669	0.986611	-0.033386	0.539521	0.912352	0.0460888	0.389316	0.909678				-0.0864315	0.0130109	0.622488
seq.5122.92	Q9H2E6	SEMA6A	SEMA6A_1	-0.00636162	0.815992	0.951468	0.0115717	0.695878	0.865837	-0.0112929	0.69772	0.976515	0.0157246	0.61749	0.834402																			0.0176563	0.659601	0.955932	-0.00396452	0.944442	0.991678	0.0295825	0.610614	0.958897				-0.0319916	0.403891	0.999981
seq.5124.62	Q9UMF0	ICAM5	ICAM5_1	0.0452231	0.111366	0.524946	0.0547422	0.0750028	0.264036	0.0317174	0.293237	0.852787	0.0430919	0.187214	0.489539																			-0.0136581	0.742738	0.972968	-0.00516265	0.930534	0.988527	-0.0147774	0.805144	0.987121				0.0613278	0.121764	0.999981
seq.5124.69	Q9UMF0	ICAM5	ICAM5_2	0.0427921	0.120906	0.539375	0.0585574	0.0498652	0.209687	0.0276188	0.345929	0.885132	0.0484126	0.127106	0.396938																			-0.013977	0.729185	0.970071	-0.0293341	0.609078	0.93438	0.00965295	0.868715	0.989918				0.054672	0.156712	0.999981
seq.5125.6	Q08ET2	SIGLEC14	SIGLEC14_2	0.0392803	0.187369	0.621881	-0.024551	0.44667	0.702323	0.0530865	0.093703	0.675076	-0.0440506	0.198754	0.504855																			0.0557508	0.204991	0.816043	0.00795105	0.899849	0.983781	0.0813581	0.194307	0.819079				0.0392986	0.342853	0.999981
seq.5128.53	Q96DU3	SLAMF6	SLAMF6	-0.0495033	0.0871315	0.48193	-0.0116693	0.709889	0.871742	-0.0519083	0.0920785	0.675076	0.00760286	0.819735	0.933237																			-0.0727606	0.0862327	0.728797	-0.0668983	0.264971	0.783846	-0.086999	0.153674	0.786743				-0.0265809	0.510653	0.999981
seq.5129.12	Q14162	SCARF1	SCARF1	0.0105672	0.477986	0.829474	0.000134706	0.993335	0.997442	0.0118943	0.452679	0.927964	-0.00423428	0.804932	0.927572																			-0.00932091	0.685895	0.957231	0.00527559	0.869332	0.982266	-0.0194875	0.552544	0.949906				0.0393377	0.0489537	0.923906
seq.5131.15	Q9NS68	TNFRSF19	TNFRSF19	0.00461767	0.860582	0.966745	0.00959125	0.736256	0.885367	0.00181738	0.948189	0.990215	0.00892209	0.768354	0.909768																			0.00365234	0.92518	0.990276	-0.0580722	0.319475	0.811453	0.0490955	0.363517	0.903483				0.00179101	0.960873	0.999981
seq.5132.71	Q6UWB1	IL27RA	IL27RA	-0.00504424	0.850021	0.96298	-0.0173517	0.547945	0.776762	0.000405279	0.988592	0.996825	-0.0174997	0.568516	0.807924																			0.0327617	0.416756	0.898935	-0.00921962	0.869184	0.982266	0.0803523	0.160076	0.788411				-0.0332568	0.360582	0.999981
seq.5133.17	P37173	TGFBR2	TGFBR2	-0.00237046	0.936917	0.983853	-0.00944474	0.770585	0.902357	0.000723319	0.981919	0.99588	-0.00971414	0.778363	0.912971																			0.00166174	0.969967	0.99591	-0.0457593	0.468241	0.890075	0.100467	0.111272	0.749181				-0.0244808	0.558048	0.999981
seq.5134.52	Q8TDQ0	HAVCR2	HAVCR2_2	-0.0292824	0.292618	0.714672	-0.0451784	0.133559	0.369391	-0.0170902	0.563266	0.955718	-0.0389009	0.224373	0.533994																			-0.00522678	0.896765	0.986611	0.00240925	0.9688	0.994586	0.00539522	0.929535	0.995434				-0.0323794	0.413574	0.999981
seq.5138.50	Q9NP84	TNFRSF12A	TNFRSF12A	0.0292324	0.315453	0.728059	0.0351035	0.264582	0.537053	0.0205861	0.506008	0.9408	0.0275632	0.409926	0.700848																			0.0391266	0.359118	0.872213	0.097064	0.105319	0.616278	0.0171117	0.776329	0.984945				-0.0242252	0.553262	0.999981
seq.5139.32	O95185	UNC5C	UNC5C	0.0494592	0.0687433	0.443182	0.029052	0.323615	0.600491	0.0456039	0.114481	0.707372	0.0123009	0.693975	0.876492																			0.0563946	0.175276	0.792738	-0.0280363	0.638465	0.936606	0.130775	0.029857	0.563481				0.0347854	0.340218	0.999981
seq.5140.56	Q6UXZ4	UNC5D	UNC5D_2	0.0403886	0.119947	0.538293	0.0213619	0.447603	0.702604	0.0380838	0.1681	0.78795	0.00733191	0.806287	0.927638																			0.0388345	0.307506	0.856311	0.0732653	0.146317	0.670088	0.0324672	0.555802	0.951144				0.0362388	0.316763	0.999981
seq.5178.5	Q13946	PDE7A	PDE7A	-0.0410053	0.168259	0.601854	-0.0673072	0.0365583	0.172268	-0.0224934	0.476588	0.935555	-0.0590458	0.0844583	0.316017																			-0.0079146	0.857318	0.986461	0.0133496	0.831722	0.97967	-0.0443693	0.477308	0.934227				-0.0314388	0.452268	0.999981
seq.5183.53	Q13131	PRKAA1	PRKAA1	0.00403138	0.888616	0.971667	0.0192856	0.536196	0.768456	-0.00233513	0.939256	0.990215	0.0201513	0.54382	0.796154																			0.00291413	0.945357	0.992047	0.0208361	0.727886	0.958022	0.0424731	0.486776	0.935241				0.00443165	0.912382	0.999981
seq.5193.51	P01116	KRAS	KRAS_2	0.0291066	0.269516	0.696991	0.0615186	0.0309572	0.157598	0.0111872	0.689152	0.975547	0.0574285	0.0580201	0.265754																			-0.0262901	0.491482	0.924185	0.0296272	0.591309	0.927987	-0.108295	0.0471908	0.631957				0.0480332	0.188935	0.999981
seq.5196.7	P30419	NMT1	NMT1_2	0.00353364	0.799987	0.947543	-0.00593255	0.694482	0.864838	0.00610545	0.680719	0.973963	-0.00818309	0.610587	0.830874																			0.00190696	0.930735	0.990276	-0.0102351	0.745078	0.964102	0.0216213	0.489658	0.936983				0.0121461	0.507118	0.999981
seq.5201.50	O76083	PDE9A	PDE9A	0.0469059	0.103669	0.512682	0.0243555	0.434749	0.692413	0.0443642	0.147647	0.764887	0.00812112	0.806279	0.927638																			0.0685284	0.110098	0.748414	0.0547943	0.375274	0.845454	0.0892571	0.13971	0.778931				0.0170822	0.668279	0.999981
seq.5202.4	Q08752	PPID	PPID	0.00444503	0.760532	0.938154	0.0312678	0.0474705	0.203306	-0.0060515	0.695924	0.976515	0.0334906	0.0459041	0.234346																			-0.00402041	0.848171	0.985597	0.00116173	0.971996	0.995766	0.0040991	0.876861	0.989918				-0.0125929	0.544506	0.999981
seq.5204.13	P61289	PSME3	PSME3	0.0334817	0.263741	0.694249	0.0252478	0.435742	0.693248	0.0288854	0.36445	0.890946	0.0146688	0.670063	0.862744																			0.0379991	0.39012	0.884815	-0.0225597	0.721479	0.95685	0.0444565	0.484317	0.934296				0.0377173	0.364198	0.999981
seq.5223.59	Q14397	GCKR	GCKR	0.0238927	0.398846	0.783391	-0.00873652	0.775911	0.904113	0.0299594	0.319063	0.869654	-0.0196163	0.547084	0.796552																			-0.0459313	0.270749	0.844713	-0.100569	0.080715	0.568926	0.0203868	0.730418	0.975587				0.0983935	0.0128554	0.622488
seq.5224.20	P68400	CSNK2A1	CSNK2A1_2	0.0174887	0.536062	0.854271	-0.00420254	0.890606	0.955137	0.0212718	0.479274	0.937168	-0.0120238	0.711417	0.883901																			-0.036666	0.381325	0.881785	-0.0442133	0.462671	0.887767	0.0292087	0.614931	0.960483				0.0628385	0.105251	0.999981
seq.5225.50	P68400	CSNK2A1	CSNK2A1_3	0.00946192	0.378867	0.770103	0.0145198	0.211954	0.479828	0.00554936	0.627263	0.964185	0.0124835	0.312815	0.618492																			0.0027876	0.87824	0.986611	0.00793937	0.793159	0.971446	0.00237653	0.907648	0.993573				0.000855631	0.955014	0.999981
seq.5226.36	P19784	CSNK2A2	CSNK2A2_2	-0.0207335	0.228077	0.662532	-0.0154959	0.40538	0.67271	-0.0179392	0.326925	0.87398	-0.00888391	0.65375	0.852266																			-0.0405745	0.118812	0.754237	-0.0843161	0.0431453	0.462906	0.00757088	0.812222	0.989415				0.00741021	0.750346	0.999981
seq.5227.60	Q15118	PDK1	PDK1	-0.00063696	0.973273	0.992935	-0.01011	0.623259	0.823649	0.00286105	0.887464	0.984644	-0.0111609	0.610116	0.830874																			-0.0109396	0.68459	0.95688	-0.0286452	0.47296	0.890993	0.0132029	0.721785	0.974736				0.010609	0.697531	0.999981
seq.5228.25	Q02241	KIF23	KIF23	0.0196553	0.219792	0.654425	-0.00475268	0.784108	0.907712	0.0238732	0.160892	0.782964	-0.0134973	0.46392	0.738723																			0.0134022	0.589671	0.941939	-0.0157005	0.58437	0.926044	0.0367378	0.363165	0.903483				0.0327797	0.121577	0.999981
seq.5229.90	P20839	IMPDH1	IMPDH1	0.0188281	0.29544	0.715118	-0.0097945	0.615174	0.8178	0.0247764	0.195537	0.808356	-0.0189215	0.361066	0.66156																			0.0229989	0.385202	0.882966	0.0407845	0.293927	0.797191	0.00603703	0.872922	0.989918				0.0205162	0.4181	0.999981
seq.5230.99	P04035	HMGCR	HMGCR	0.0516572	0.0565429	0.421181	0.0399197	0.173458	0.428497	0.0442293	0.124619	0.724543	0.0236585	0.447621	0.728371																			0.0729081	0.0664884	0.681869	0.127644	0.0245591	0.394952	0.0237676	0.676544	0.968069				0.00636684	0.866736	0.999981
seq.5231.79	Q8NBP7	PCSK9	PCSK9_1	0.081494	0.0038809	0.117801	0.0175998	0.565254	0.78709	0.0858554	0.00422322	0.191772	-0.0139218	0.667709	0.860804																			0.0876181	0.0337343	0.574192	0.0546931	0.341983	0.829297	0.11552	0.0511666	0.638235				0.069464	0.0750117	0.999981
seq.5236.2	P20393	NR1D1	NR1D1	0.0771422	0.00515205	0.141628	-0.0033219	0.911539	0.962072	0.088437	0.00257056	0.13975	-0.0359104	0.257218	0.566455																			0.0985903	0.0175168	0.463513	0.0795219	0.178786	0.711842	0.126088	0.0287206	0.561639				0.0754518	0.0501417	0.932763
seq.5238.26	Q9UNP9	PPIE	PPIE	0.020499	0.0929413	0.494332	0.0335098	0.0111473	0.083263	0.0113265	0.381432	0.898394	0.0293596	0.0363224	0.207211																			0.0117471	0.526696	0.931476	0.061798	0.0178011	0.346549	-0.041515	0.121483	0.758465				0.0124703	0.451601	0.999981
seq.5242.37	P45985	MAP2K4	MAP2K4	-0.00816621	0.779548	0.944298	-0.0235766	0.455331	0.708175	-0.000877962	0.977421	0.99498	-0.0232541	0.488705	0.757001																			0.0265854	0.53819	0.935284	0.0820821	0.180367	0.713588	-0.0379352	0.540468	0.948639				-0.0412319	0.305561	0.999981
seq.5245.40	P54646	PRKAA2	PRKAA2	-0.00429584	0.740433	0.933309	0.0113557	0.41851	0.681105	-0.00887685	0.519649	0.945044	0.0146163	0.327474	0.629052																			-0.0163728	0.416645	0.898935	-0.0405434	0.204732	0.727452	0.0143495	0.568406	0.952142				-0.00207489	0.90352	0.999981
seq.5246.64	O00408	PDE2A	PDE2A	0.000306765	0.991866	0.998169	-0.00977659	0.763889	0.899437	0.00379226	0.905618	0.985388	-0.011162	0.746962	0.898737																			0.0108192	0.807567	0.984548	-0.0834331	0.188107	0.720153	0.121195	0.0537621	0.649513				-0.00434136	0.917292	0.999981
seq.5248.68	P30405	PPIF	PPIF_1	0.037597	0.030805	0.341575	0.0642895	0.000634569	0.0133608	0.0197175	0.284808	0.847344	0.057047	0.00431619	0.0651002																			0.0208725	0.436561	0.907835	0.0251333	0.542876	0.913872	0.0201856	0.563861	0.952142				0.0167734	0.468722	0.999981
seq.5249.31	O94768	STK17B	STK17B_1	-0.0139555	0.625202	0.895579	-0.0510029	0.0982987	0.308799	0.00228412	0.939987	0.990215	-0.0518383	0.114008	0.374458																			-0.000459481	0.991232	0.997948	-0.0683843	0.259765	0.781531	0.000639969	0.991447	0.999128				0.021135	0.596945	0.999981
seq.5250.53	P12268	IMPDH2	IMPDH2	0.0176569	0.283165	0.705334	-0.0280222	0.115675	0.34026	0.0298673	0.0873376	0.670338	-0.0389922	0.0393731	0.215664																			0.0170915	0.49205	0.924185	-0.0393931	0.317638	0.811212	0.0679593	0.029348	0.561639				0.038137	0.0864019	0.999981
seq.5252.33	Q9HCR9	PDE11A	PDE11A	0.0172148	0.106157	0.515571	0.0373365	0.00118452	0.0207933	0.00623012	0.580897	0.957908	0.0350481	0.00418523	0.0645547																			0.0113183	0.498797	0.924185	0.0277093	0.30415	0.806014	-0.00247419	0.902612	0.992657				0.00328282	0.814196	0.999981
seq.5253.1	P54750	PDE1A	PDE1A	-0.0219768	0.35338	0.756975	-0.0439878	0.0859138	0.284363	-0.0092302	0.713734	0.977155	-0.0405938	0.136166	0.411434																			-0.0512401	0.152771	0.78549	-0.144139	0.00392176	0.179686	0.0434242	0.40525	0.910531				0.0279958	0.381936	0.999981
seq.5254.69	Q14432	PDE3A	PDE3A	0.0109027	0.67795	0.913251	-0.0102111	0.719492	0.876211	0.0158844	0.569073	0.956014	-0.0160081	0.59617	0.823308																			-0.00522409	0.888929	0.986611	0.012022	0.82201	0.979128	0.0157045	0.74566	0.98132				0.0347517	0.352512	0.999981
seq.5255.22	Q08499	PDE4D	PDE4D	-0.0662102	0.0261363	0.320298	-0.0626109	0.0522468	0.214649	-0.0526343	0.0961593	0.676883	-0.0432017	0.207322	0.515122																			-0.0743812	0.0920015	0.731693	-0.139549	0.0235781	0.385992	-0.0496966	0.432985	0.918518				-0.00715581	0.861188	0.999981
seq.5259.2	O43318	MAP3K7	MAP3K7	-0.0150015	0.479592	0.830145	-0.0660142	0.00398192	0.0442874	0.0064462	0.774387	0.978089	-0.0683821	0.00503301	0.0705453																			-0.0384678	0.207996	0.817287	-0.0666278	0.137429	0.65891	0.0130398	0.76387	0.983819				0.0474295	0.113201	0.999981
seq.5260.80	P29597	TYK2	TYK2	-0.0423223	0.0122538	0.222556	-0.0239122	0.191513	0.452555	-0.0393625	0.0284809	0.496971	-0.00941738	0.627905	0.839473																			-0.0522059	0.0473301	0.622421	-0.0802681	0.0655878	0.534938	-0.0196166	0.481371	0.934296				-0.0203782	0.359567	0.999981
seq.5261.13	P42684	ABL2	ABL2_2	-0.0489153	0.0915059	0.492958	-0.0763825	0.0149206	0.100738	-0.0280798	0.361846	0.889155	-0.0659777	0.0480885	0.240278																			-0.0642735	0.13175	0.77073	-0.126961	0.0331052	0.432515	-0.0209522	0.732732	0.975587				0.0123966	0.760478	0.999981
seq.5262.57	O75815	BCAR3	BCAR3_2	-0.0388928	0.184024	0.619506	-0.0381964	0.227407	0.496777	-0.0304397	0.327614	0.874557	-0.0271089	0.419841	0.707881																			-0.0549452	0.20155	0.812916	-0.110956	0.0675238	0.539324	-0.0150987	0.806233	0.987874				-0.0153183	0.70681	0.999981
seq.5264.65	P27797	CALR	CALR	-0.0209526	0.486608	0.831688	0.0101937	0.755267	0.89662	-0.0273162	0.393927	0.904284	0.0202926	0.559673	0.802706																			-0.0715282	0.106015	0.745847	-0.0921836	0.143058	0.665928	-0.0250047	0.69157	0.971853				0.0263991	0.529209	0.999981
seq.5265.12	O75791	GRAP2	GRAP2_2	0.00056662	0.984619	0.994723	0.00190557	0.952185	0.980863	-3.867e-05	0.999014	0.999792	0.00191982	0.95473	0.984986																			-0.0078916	0.854489	0.986461	-0.0108648	0.857045	0.98155	0.019265	0.757356	0.98288				0.0120965	0.768925	0.999981
seq.5268.49	P51512	MMP16	MMP16_1	-0.00498091	0.866011	0.967568	-0.0393055	0.218924	0.488285	0.00814627	0.794918	0.979198	-0.0422746	0.213255	0.522667																			0.0399532	0.360326	0.872213	-0.0723196	0.242263	0.770936	0.07668	0.221404	0.826119				-0.0262305	0.523469	0.999981
seq.5272.55	P29353	SHC1	SHC1_2	-0.00155567	0.899243	0.974305	0.00708151	0.594429	0.803865	-0.00426055	0.744295	0.978089	0.00864406	0.541048	0.793544																			-0.0104797	0.556297	0.935401	-0.0279247	0.315022	0.811212	0.0139519	0.54499	0.948639				0.00331485	0.850037	0.999981
seq.5275.28	P15498	VAV1	VAV1	-0.005335	0.698027	0.917051	0.00518809	0.727451	0.87929	-0.00786667	0.590597	0.960594	0.00807765	0.609866	0.830874																			-0.00969569	0.645328	0.955932	-0.0164379	0.614615	0.93438	0.00502403	0.853973	0.989808				-0.0062345	0.736089	0.999981
seq.5280.68	Q9H1K4	SLC25A18	SLC25A18	0.00885185	0.766847	0.940641	-0.0285099	0.377028	0.649941	0.0200165	0.527906	0.946803	-0.035806	0.296413	0.602544																			-0.00260074	0.952956	0.993973	-0.0624527	0.323589	0.813595	0.0394633	0.528274	0.948541				0.0370914	0.373723	0.999981
seq.5307.12	P00740	F9	F9_2	-0.030291	0.306922	0.722787	-0.0869554	0.00671449	0.0601661	-0.00344823	0.91266	0.987007	-0.0856873	0.0120032	0.110283																			-0.0284916	0.509867	0.926741	0.0754659	0.22374	0.751688	-0.116172	0.0629681	0.683604				0.0311537	0.449658	0.999981
seq.5315.22	P45379	TNNT2	TNNT2	-0.0488054	0.0758953	0.460865	-0.00362019	0.903262	0.960229	-0.0538574	0.0654541	0.6388	0.0161378	0.609876	0.830874																			-0.0207642	0.605551	0.947134	-0.0198953	0.738079	0.961192	-0.00385293	0.945816	0.997756				-0.0698462	0.0702028	0.999981
seq.5335.73	P08133	ANXA6	ANXA6	0.0029009	0.893342	0.972795	0.0451828	0.0535352	0.216661	-0.0127251	0.579613	0.957908	0.0498569	0.0451574	0.232108																			-0.0218309	0.493851	0.924185	-0.0350739	0.428063	0.87631	-0.0238314	0.613832	0.960483				-0.0050301	0.868851	0.999981
seq.5337.64	P42081	CD86	CD86_1	-0.00619299	0.827374	0.956429	0.00792525	0.796598	0.913141	-0.00974284	0.746635	0.978089	0.0114623	0.725542	0.889216																			0.0563602	0.169097	0.791742	0.0518261	0.374077	0.845301	0.0779518	0.184626	0.808607				-0.0655837	0.101907	0.999981
seq.5339.49	P06702	S100A9	S100A9_1	-0.0275962	0.350876	0.754714	0.00711475	0.824168	0.925549	-0.0337245	0.283796	0.847344	0.0195181	0.566468	0.806885																			-0.0216719	0.619351	0.949889	0.0456352	0.469283	0.890075	-0.0737418	0.2392	0.838323				-0.0368453	0.372835	0.999981
seq.5340.24	Q92851	CASP10	CASP10_3	0.00777093	0.760518	0.938154	0.0197809	0.473315	0.723479	0.00167542	0.950816	0.990215	0.0191567	0.514574	0.77503																			0.0171954	0.658869	0.955932	0.0549911	0.316385	0.811212	0.00304205	0.9567	0.997756				0.00242336	0.944405	0.999981
seq.5343.74	P16870	CPE	CPE_1	0.0749742	0.0071567	0.172476	0.0212478	0.481536	0.728575	0.0772557	0.00920352	0.288354	-0.00723532	0.821273	0.933394																			0.0263288	0.513145	0.928761	0.00371143	0.947833	0.991929	0.0435673	0.448957	0.923199				0.113978	0.00380008	0.329566
seq.5345.51	Q8WWK9	CKAP2	CKAP2	-0.033467	0.107265	0.516908	-0.00594937	0.79151	0.911518	-0.0357308	0.10601	0.688305	0.00720507	0.763205	0.907006																			-0.0325604	0.290186	0.854135	-0.0905044	0.0398993	0.451855	0.0155335	0.717502	0.974736				-0.0262805	0.36096	0.999981
seq.5346.24	Q99829	CPNE1	CPNE1_2	0.0393856	0.0324433	0.348598	0.0332594	0.0952442	0.303523	0.0327269	0.0944001	0.675076	0.0212483	0.315433	0.619554																			0.0490949	0.0737536	0.706716	0.0897545	0.031405	0.432486	0.00739254	0.838109	0.989808				0.00990481	0.697956	0.999981
seq.5347.59	P14635	CCNB1	CCNB1	0.0131231	0.622373	0.89336	-0.0306145	0.2884	0.563858	0.0255999	0.365781	0.891208	-0.0399759	0.192067	0.494365																			-0.020021	0.619931	0.949912	-0.0775669	0.183929	0.716956	0.0619514	0.257354	0.845772				0.0483645	0.190256	0.999981
seq.5349.69	O00548	DLL1	DLL1_1	-0.00894716	0.756101	0.937183	-0.0157587	0.613086	0.816962	-0.00450852	0.883051	0.983508	-0.0140971	0.670749	0.863322																			-0.0326628	0.448483	0.913291	-0.0229681	0.710609	0.952203	-0.00835274	0.891464	0.989918				0.00870885	0.823289	0.999981
seq.5350.14	Q9Y625	GPC6	GPC6	0.0273608	0.344413	0.750762	-0.0497708	0.112037	0.33413	0.0486871	0.113352	0.705595	-0.0677386	0.0419619	0.223617																			0.0682625	0.107542	0.745847	0.0777975	0.191967	0.722679	0.0248958	0.68817	0.97086				0.0314237	0.436318	0.999981
seq.5351.52	P22626	HNRNPA2B1	HNRNPA2B1	-0.0366434	0.0627086	0.430504	-0.0596848	0.00503724	0.0502689	-0.0202211	0.332912	0.878984	-0.0522437	0.0208964	0.151624																			-0.0504726	0.0895218	0.728797	-0.00222799	0.954625	0.991929	-0.0900594	0.0455766	0.626066				0.0176027	0.507299	0.999981
seq.5352.11	Q92956	TNFRSF14	TNFRSF14_3	-0.061228	0.0359291	0.364723	-0.0686458	0.0297888	0.154237	-0.044773	0.149007	0.76547	-0.0520663	0.121097	0.387189																			-0.0432227	0.32308	0.860225	-0.00276174	0.964128	0.994097	-0.0293131	0.64175	0.962559				-0.0828675	0.0395891	0.900185
seq.5353.89	P18510	IL1RN	IL1RN	-0.0482243	0.0915828	0.492958	-0.0898803	0.00361565	0.0418095	-0.022661	0.454517	0.928069	-0.0815666	0.0129533	0.115047																			-0.0546898	0.195504	0.80923	-0.00501943	0.933104	0.988607	-0.113113	0.0646794	0.689684				0.0229696	0.561553	0.999981
seq.5354.11	P05783	KRT18	KRT18	0.0327285	0.197036	0.634015	0.0148169	0.590153	0.802182	0.031791	0.239585	0.834989	0.00295132	0.919751	0.97369																			0.0254962	0.493943	0.924185	-0.0138935	0.796912	0.971754	0.0859748	0.0924912	0.734786				0.0227928	0.505025	0.999981
seq.5355.69	O43557	TNFSF14	TNFSF14_1	0.00432969	0.870683	0.967863	0.00827461	0.77388	0.90377	0.00196986	0.944458	0.990215	0.00755288	0.805164	0.927638																			-0.018107	0.640666	0.954585	-0.0149786	0.783169	0.969712	-0.00323382	0.953139	0.997756				0.0322921	0.39511	0.999981
seq.5357.60	Q8N0W4	NLGN4X	NLGN4X	-0.0160065	0.589885	0.877691	-0.0168874	0.599256	0.806826	-0.0120701	0.702776	0.976515	-0.0123999	0.717183	0.886568																			0.000586027	0.989279	0.997948	-0.00740025	0.904467	0.984468	0.00788779	0.900301	0.992176				-0.0205856	0.619734	0.999981
seq.5358.3	Q99983	OMD	OMD_1	0.0236944	0.404239	0.786143	0.0550136	0.0734824	0.260877	0.00729164	0.809052	0.981599	0.0523353	0.109324	0.366037																			0.0281461	0.49732	0.924185	-0.00116162	0.984247	0.998431	0.0501056	0.392563	0.909678				0.00274258	0.944679	0.999981
seq.5359.65	P11309	PIM1	PIM1	-0.0502375	0.080438	0.469622	-0.0534072	0.085749	0.284363	-0.0377089	0.217703	0.817604	-0.0393698	0.234074	0.543628																			-0.0424808	0.313443	0.859081	-0.0787591	0.197649	0.727452	-0.0271564	0.650659	0.964313				0.00974483	0.806789	0.999981
seq.5360.9	P31751	AKT2	AKT2_2	0.000148736	0.989081	0.996714	0.0187581	0.110675	0.332072	-0.00647591	0.574853	0.957908	0.0211368	0.0909911	0.330939																			4.32888e-05	0.99784	0.999212	-0.00360712	0.889333	0.982266	0.00570166	0.769657	0.984021				-0.0142181	0.350287	0.999981
seq.5363.51	O15041	SEMA3E	SEMA3E_2	0.082407	0.00374936	0.114765	0.0817642	0.00791328	0.0678214	0.0641679	0.033424	0.520598	0.0581943	0.074694	0.297833																			0.113535	0.00627445	0.2893	0.0721184	0.229955	0.756987	0.129211	0.0278286	0.555462				0.0143959	0.720133	0.999981
seq.5364.7	Q01105	SET	SET	0.0563029	0.0366472	0.367733	0.0445733	0.126551	0.359144	0.0478391	0.0947627	0.675076	0.0270198	0.383042	0.679771																			0.0757047	0.0538123	0.639447	0.145493	0.0163057	0.335751	0.00545234	0.929156	0.995434				0.0104798	0.784613	0.999981
seq.5384.67	Q92994	BRF1	BRF1_2	-0.0495569	0.0974073	0.502572	-0.0820689	0.0110927	0.0830526	-0.026915	0.396153	0.905602	-0.0721919	0.0355279	0.205662																			-0.0563428	0.199707	0.811923	-0.156289	0.0119104	0.299199	0.0506545	0.412935	0.910933				0.0104034	0.803438	0.999981
seq.5392.73	P25445	FAS	FAS_1	-0.00302121	0.90028	0.975103	0.0125239	0.631384	0.828017	-0.00780651	0.760565	0.978089	0.0153726	0.579426	0.81436																			0.00514816	0.883903	0.986611	-0.0294746	0.575075	0.924522	0.0523873	0.338506	0.892513				-0.0193551	0.574491	0.999981
seq.5400.52	P48357	LEPR	LEPR	0.00381648	0.897989	0.97407	0.0519152	0.107003	0.324935	-0.014075	0.656257	0.970971	0.0570852	0.0956078	0.340622																			-0.0434709	0.320787	0.859081	0.0309708	0.609757	0.93438	-0.1145	0.0676405	0.689684				0.0415906	0.317176	0.999981
seq.5404.53	O75509	TNFRSF21	TNFRSF21_1	0.0185276	0.489906	0.83426	-0.0227693	0.433467	0.69144	0.029055	0.308676	0.863155	-0.0334888	0.278786	0.586812																			0.0475206	0.238009	0.83646	0.0190836	0.737332	0.960978	0.110274	0.0521272	0.640382				0.00404159	0.912694	0.999981
seq.5410.53	P55291	CDH15	CDH15_2	-0.000655371	0.980974	0.994614	-0.0359621	0.22662	0.496371	0.0120067	0.681039	0.973963	-0.0403754	0.201835	0.508426																			-0.00940871	0.816483	0.984548	-0.11793	0.0409269	0.457581	0.106416	0.0685423	0.689684				0.0416546	0.26567	0.999981
seq.5424.55	Q9Y6Q6	TNFRSF11A	TNFRSF11A	-0.0231673	0.438877	0.80306	-0.0311197	0.336861	0.614276	-0.0151155	0.635043	0.968254	-0.0255309	0.459086	0.735814																			0.0404692	0.359226	0.872213	0.00718606	0.90903	0.985886	0.0431049	0.491546	0.937767				-0.0278091	0.506554	0.999981
seq.5430.66	P78324	SIRPA	SIRPA_1	0.0270111	0.363782	0.764507	-0.0073114	0.820394	0.924879	0.0331149	0.295106	0.853546	-0.0194751	0.569446	0.808343																			0.0227812	0.603376	0.947134	0.0546897	0.380502	0.848732	0.000155004	0.998029	0.999843				0.0450976	0.274457	0.999981
seq.5437.63	P05413	FABP3	FABP3_2	-0.0245801	0.341231	0.747406	-0.0723892	0.00953063	0.0757976	-0.00213819	0.93778	0.990215	-0.0716038	0.0158832	0.130102																			0.00165651	0.965174	0.995128	0.0136219	0.802777	0.972325	-0.0061265	0.914834	0.993806				0.00575055	0.871917	0.999981
seq.5440.26	P48788	TNNI2	TNNI2	-0.00717342	0.79487	0.947345	0.0397566	0.182932	0.440403	-0.0222343	0.448344	0.927359	0.0479398	0.131104	0.403286																			0.0280392	0.483877	0.924159	-0.00441125	0.939416	0.989825	0.0638995	0.253822	0.845247				-0.0630057	0.105401	0.999981
seq.5441.67	P19429	TNNI3	TNNI3_1	0.0175176	0.543423	0.857076	0.00793368	0.799371	0.913765	0.016998	0.579638	0.957908	0.00164687	0.960465	0.98701																			0.0570859	0.184511	0.800589	0.056914	0.329653	0.819578	0.123224	0.0396566	0.605893				-0.0614058	0.126819	0.999981
seq.5443.62	P01160	NPPA	NPPA	-0.0211804	0.450907	0.810031	-0.0261114	0.390641	0.661358	-0.0146492	0.624178	0.962958	-0.0206907	0.52275	0.781014																			-0.022818	0.583885	0.941401	-0.012051	0.845257	0.980681	-0.0362603	0.553916	0.950709				0.0155013	0.689846	0.999981
seq.5451.1	Q13740	ALCAM	ALCAM	0.0206404	0.390527	0.778978	-0.0105332	0.685685	0.85824	0.0270565	0.289823	0.850591	-0.0204715	0.459365	0.735814																			0.00869621	0.803448	0.984548	0.0142418	0.773388	0.969712	-0.00458353	0.927388	0.99509				0.0353172	0.294981	0.999981
seq.5452.71	P07306	ASGR1	ASGR1	-0.0726936	0.0076385	0.175541	-0.0844016	0.00421362	0.0460902	-0.0522567	0.0705909	0.64485	-0.0652068	0.0371978	0.210229																			-0.0730707	0.069233	0.690802	-0.0905449	0.110103	0.618058	-0.0332972	0.575127	0.952142				-0.0173315	0.645342	0.999981
seq.5456.59	Q96KN2	CNDP1	CNDP1_1	0.0143518	0.617022	0.890499	-0.00822195	0.791301	0.911518	0.0191104	0.531078	0.946803	-0.0152231	0.644865	0.847838																			0.0441495	0.296634	0.854404	0.0933989	0.124533	0.642918	-0.012673	0.83911	0.989808				-0.00687073	0.863563	0.999981
seq.5457.5	Q5KU26	COLEC12	COLEC12_1	0.0350276	0.178032	0.613042	0.0505977	0.0721953	0.258703	0.0216751	0.432651	0.921058	0.0426459	0.153931	0.44149																			0.0490204	0.196248	0.81139	0.0169546	0.753162	0.964845	0.0754913	0.164013	0.789985				-0.0186404	0.609583	0.999981
seq.5459.33	P01037	CST1	CST1	0.0663074	0.023142	0.305416	-0.0837102	0.00801685	0.0683073	0.104514	0.000720413	0.0485945	-0.122013	0.000264548	0.0134185																			0.151679	0.000351434	0.0393876	0.183114	0.00246257	0.136945	0.127409	0.0378824	0.593316	-0.00632885	0.973954	0.973954	0.057285	0.155999	0.999981
seq.5462.62	O75636	FCN3	FCN3_2	0.0248279	0.400366	0.784346	-0.0219793	0.491914	0.736729	0.0358645	0.253289	0.840589	-0.0351804	0.300859	0.607237																			0.0259083	0.549812	0.935401	0.0807394	0.186368	0.718561	-0.0199371	0.746098	0.98146				0.0404887	0.327245	0.999981
seq.5465.32	O60243	HS6ST1	HS6ST1	0.0554543	0.0402869	0.383557	0.068902	0.0185252	0.116643	0.038275	0.182316	0.802307	0.0548615	0.0774561	0.303533																			0.0477856	0.220523	0.82745	0.0560381	0.319457	0.811453	0.0341944	0.542606	0.948639				0.0168676	0.656386	0.999981
seq.5467.15	P08238	HSP90AB1	HSP90AB1	0.00983439	0.333909	0.741023	0.0222718	0.0430956	0.190389	0.00322534	0.765356	0.978089	0.0210871	0.0716739	0.29301																			-0.00342425	0.825504	0.984666	0.013669	0.573202	0.923639	-0.0186839	0.337502	0.891937				0.0125808	0.355958	0.999981
seq.5468.67	Q8NAC3	IL17RC	IL17RC	-0.0034714	0.902891	0.976479	0.060899	0.0477564	0.20405	-0.0256543	0.39598	0.905602	0.0703706	0.0315888	0.193057																			0.00551329	0.895579	0.986611	-0.0145837	0.807898	0.972656	0.0314006	0.60303	0.958897				-0.0610773	0.12186	0.999981
seq.5476.66	P05129	PRKCG	PRKCG	-0.0102699	0.723392	0.926588	0.064798	0.0388733	0.1783	-0.034596	0.261306	0.842499	0.077512	0.0201449	0.148839																			-0.0388228	0.355348	0.869517	0.0945255	0.118406	0.634721	-0.145488	0.0134732	0.436231				-0.0207018	0.610857	0.999981
seq.5478.50	Q04609	FOLH1	FOLH1_2	0.032932	0.265289	0.694249	-0.000514573	0.987168	0.995336	0.0373789	0.23435	0.831345	-0.0142095	0.675993	0.865635																			0.0156439	0.721756	0.968435	0.0896727	0.155622	0.683287	-0.0776273	0.208305	0.819374				0.0530577	0.192981	0.999981
seq.5480.49	P13501	CCL5	CCL5_2	0.0390211	0.105086	0.513271	0.0509249	0.0506699	0.211694	0.0260606	0.308162	0.863155	0.0413524	0.135352	0.410165																			0.0131385	0.710477	0.965394	-0.010132	0.839276	0.97967	0.0129086	0.799769	0.985759				0.0322552	0.341858	0.999981
seq.5481.16	P20936	RASA1	RASA1	-0.022175	0.314701	0.72769	0.00194894	0.935032	0.974353	-0.0256788	0.27302	0.845286	0.0113007	0.656179	0.853119																			-0.0366265	0.290228	0.854135	-0.0469804	0.313676	0.810775	-0.0484171	0.348944	0.902				-0.0239818	0.400895	0.999981
seq.5483.1	Q96B86	RGMA	RGMA	-0.0757929	0.00725808	0.173361	-0.00994441	0.745274	0.891492	-0.0821314	0.00622289	0.234906	0.0202239	0.533123	0.788749																			-0.0657879	0.119705	0.756078	-0.0544031	0.365793	0.840665	-0.0625243	0.299756	0.87279				-0.0978561	0.012093	0.602165
seq.5484.63	P61247	RPS3A	RPS3A	-0.0553422	0.0254948	0.316405	-0.0615367	0.0216237	0.128072	-0.0406716	0.122258	0.719423	-0.0465433	0.102015	0.352552																			-0.0883797	0.0122078	0.400851	-0.124112	0.0152438	0.330879	-0.0180608	0.726857	0.975174				-0.00286299	0.934418	0.999981
seq.5486.73	P13598	ICAM2	ICAM2_2	-0.0582475	0.0478176	0.406558	-0.0761754	0.0167487	0.10865	-0.0387841	0.214625	0.814344	-0.0618867	0.0674303	0.284552																			-0.0114272	0.792851	0.983243	-0.0295048	0.632337	0.936606	0.0122991	0.846166	0.989808				-0.0732787	0.0751852	0.999981
seq.5487.7	Q9NQ25	SLAMF7	SLAMF7_1	0.0451751	0.129656	0.556596	0.0484917	0.132936	0.368482	0.033877	0.28491	0.847344	0.0360481	0.293213	0.599342																			-0.0170751	0.698122	0.961827	-0.0941245	0.127938	0.64529	0.03046	0.628902	0.960483				0.0736241	0.074035	0.999981
seq.5489.18	P31948	STIP1	STIP1	0.0122087	0.22876	0.662532	0.00222018	0.839829	0.932142	0.0130107	0.227807	0.824167	-0.00255886	0.826518	0.935839																			0.0174132	0.243933	0.839022	0.00962384	0.668809	0.94364	0.0232395	0.237466	0.838323				0.0105132	0.457566	0.999981
seq.5490.53	Q08629	SPOCK1	SPOCK1_2	-0.00620078	0.671697	0.910045	0.00472788	0.765352	0.899578	-0.00870531	0.576117	0.957908	0.00794479	0.637453	0.843262																			-0.0212413	0.35155	0.869517	0.031401	0.334995	0.821691	-0.0827196	0.00950927	0.402035				0.00691206	0.721859	0.999981
seq.5491.12	Q92563	SPOCK2	SPOCK2	0.0285743	0.267172	0.696065	0.00211384	0.93956	0.975758	0.0315373	0.249468	0.840141	-0.00945856	0.74956	0.899944																			0.0170969	0.655411	0.955932	0.036176	0.494799	0.900873	0.00365333	0.947882	0.997756				0.0548228	0.124238	0.999981
seq.5493.17	Q9BYP7	WNK3	WNK3	-0.0144784	0.32892	0.738196	-0.0296564	0.064571	0.24262	-0.00585799	0.709963	0.977155	-0.0275047	0.106938	0.361762																			-0.0200546	0.350938	0.869517	-0.0489115	0.132034	0.652116	0.0138273	0.623369	0.960483				0.0104724	0.614489	0.999981
seq.5508.62	P07339	CTSD	CTSD	0.0500059	0.0865461	0.481758	0.0230246	0.466448	0.717304	0.0483637	0.119088	0.714011	0.00523749	0.876085	0.954816																			0.06838	0.110747	0.748414	0.0328377	0.588157	0.92681	0.0665433	0.28861	0.867312				0.0342912	0.402811	0.999981
seq.5509.7	P01133	EGF	EGF_2	0.0370206	0.021794	0.297831	0.0392061	0.0248362	0.138971	0.0279504	0.10286	0.680635	0.0289394	0.118734	0.383581																			0.0289609	0.213991	0.819689	0.0781196	0.0234751	0.385205	-0.0350105	0.266993	0.850358				0.0267582	0.242203	0.999981
seq.5526.53	Q9Y5U5	TNFRSF18	TNFRSF18_2	-0.0471693	0.114911	0.5305	-0.031463	0.331749	0.609223	-0.0421656	0.186075	0.803243	-0.0156893	0.649516	0.849935																			-0.0453553	0.301175	0.856311	-0.0815174	0.189393	0.721086	0.0173027	0.776109	0.984887				-0.0368053	0.377532	0.999981
seq.5532.53	P11362	FGFR1	FGFR1	0.0741655	0.0119234	0.219904	0.090786	0.00445174	0.0474136	0.0515745	0.0994224	0.679805	0.071757	0.0342795	0.20185																			0.0781444	0.0694614	0.690802	0.124192	0.040953	0.457581	0.0461713	0.451088	0.924982				0.0196976	0.635142	0.999981
seq.5534.49	O14763	TNFRSF10B	TNFRSF10B_1	0.00602618	0.840082	0.959849	-0.0408087	0.206639	0.47232	0.0213637	0.501109	0.939419	-0.0486931	0.156749	0.444509																			0.00373736	0.932545	0.990276	-0.0597369	0.341106	0.828808	0.0564801	0.367658	0.903898				0.0481485	0.246054	0.999981
seq.5542.22	O14786	NRP1	NRP1_2	0.0178999	0.537439	0.855001	0.00945259	0.763698	0.899437	0.0168854	0.58451	0.957908	0.00323022	0.923062	0.974515																			0.00854522	0.845004	0.985408	-0.0650428	0.298671	0.802969	0.0960024	0.122955	0.760784				0.0232483	0.555089	0.999981
seq.5581.28	Q08830	FGL1	FGL1	0.0566389	0.0491305	0.406558	0.0564807	0.0699755	0.253187	0.0440027	0.150231	0.76547	0.0403177	0.223285	0.532575																			0.0559352	0.177648	0.795416	0.0487366	0.405541	0.864209	0.0954291	0.109095	0.74834				0.0257041	0.528337	0.999981
seq.5583.62	P34925	RYK	RYK	0.0196246	0.514468	0.847593	0.00485392	0.881551	0.951144	0.0204697	0.522774	0.946085	-0.00268595	0.93822	0.980515																			0.00984495	0.824064	0.984666	-0.0425776	0.498174	0.901348	0.0731621	0.249258	0.842619				0.0303505	0.468843	0.999981
seq.5584.21	P20062	TCN2	TCN2_2	0.0685846	0.016082	0.251411	0.0439866	0.153932	0.400642	0.0619195	0.0410151	0.551016	0.0211691	0.5181	0.777789																			0.0977657	0.0212875	0.500079	0.129356	0.0271702	0.414865	0.0839225	0.172232	0.795767				0.0150037	0.701716	0.999981
seq.5586.66	Q9UNW1	MINPP1	MINPP1	0.0294641	0.318753	0.730268	-0.0561721	0.0789817	0.27117	0.053345	0.0892588	0.672195	-0.0758543	0.0256788	0.172134																			0.101824	0.0193602	0.481434	0.0263351	0.660626	0.941732	0.136798	0.0303343	0.564217				0.0134266	0.744891	0.999981
seq.5587.3	Q9H6E4	CCDC134	CCDC134_2	0.0229404	0.417103	0.792099	0.031102	0.309696	0.584946	0.0148999	0.620164	0.962635	0.0256159	0.431488	0.715511																			0.0753284	0.0692639	0.690802	0.0723588	0.222954	0.750875	0.0205071	0.734165	0.97584				-0.0417782	0.289119	0.999981
seq.5590.11	Q8TCW7	ZPLD1	ZPLD1	-0.0454406	0.129177	0.555581	-0.0225851	0.486434	0.732921	-0.0434026	0.173679	0.791407	-0.00641936	0.852565	0.947806																			-0.0880479	0.0451966	0.618904	-0.0465104	0.462423	0.887767	-0.134598	0.0313669	0.564217				0.00054546	0.989569	0.999981
seq.5593.11	Q14554	PDIA5	PDIA5	0.00721237	0.699121	0.917051	0.0467334	0.0205558	0.123555	-0.00840196	0.6713	0.972555	0.0498196	0.0202505	0.149221																			-0.00541788	0.845665	0.985408	-0.0097056	0.817036	0.976321	0.00446201	0.903343	0.992737				-0.0102349	0.690009	0.999981
seq.5594.87	Q14696	MESD	MESD_2	0.00275208	0.858815	0.966249	-0.0200075	0.232191	0.502828	0.0101931	0.535294	0.949209	-0.0237513	0.182292	0.48377																			0.0173558	0.48681	0.924185	-0.00438246	0.892555	0.982266	0.036151	0.349692	0.902				0.00454096	0.814065	0.999981
seq.5596.75	P06127	CD5	CD5_2	0.0131056	0.604547	0.884007	0.0228259	0.404704	0.672143	0.00672592	0.802614	0.981212	0.0203553	0.484723	0.754532																			0.0137578	0.712158	0.965394	-0.0120878	0.823809	0.97967	0.0339491	0.516156	0.946378				-0.00843395	0.811213	0.999981
seq.5598.3	Q9H772	GREM2	GREM2	0.0358768	0.173302	0.606416	0.0534565	0.0608787	0.234657	0.0216288	0.439552	0.924522	0.0455182	0.133173	0.406949																			0.0163692	0.668473	0.955932	0.0106005	0.853242	0.981505	0.0292571	0.58582	0.956349				0.0318965	0.406196	0.999981
seq.5599.88	Q8NBM8	PCYOX1L	PCYOX1L	-0.0142077	0.516006	0.848164	0.0145492	0.539397	0.770322	-0.0212268	0.361553	0.889155	0.0223714	0.374911	0.672996																			-0.0512709	0.0922563	0.732285	-0.0691133	0.106365	0.617303	-0.0374357	0.403452	0.910531				0.014656	0.646169	0.999981
seq.5601.2	Q96PD5	PGLYRP2	PGLYRP2	0.00258372	0.931074	0.981328	-0.0025179	0.937953	0.975626	0.00381491	0.904441	0.985388	-0.00392205	0.90925	0.968146																			0.032552	0.458375	0.917195	0.00774032	0.902043	0.98433	0.0768894	0.223112	0.829269				-0.0293878	0.475238	0.999981
seq.5602.62	Q5GAN6	RNASE10	RNASE10	0.00865117	0.770321	0.94117	-0.078301	0.0146845	0.0996059	0.0372196	0.235813	0.833123	-0.0919049	0.00701579	0.0851834																			-0.00742195	0.865745	0.986611	0.0682318	0.276324	0.787817	-0.0937828	0.133991	0.772539				0.055123	0.1809	0.999981
seq.5604.30	Q9Y251	HPSE	HPSE	-0.0149452	0.506943	0.840973	-0.0177516	0.466868	0.717304	-0.010576	0.659119	0.970971	-0.0138303	0.594401	0.822035																			0.0123606	0.698201	0.961827	-0.00785063	0.850528	0.980705	0.0285919	0.557341	0.951163				-0.0313418	0.333132	0.999981
seq.5605.77	O00587	MFNG	MFNG	-0.0268399	0.367821	0.765899	-0.0598787	0.0634938	0.240302	-0.00897338	0.777052	0.978089	-0.0565518	0.0996882	0.348534																			-0.00165995	0.969798	0.99591	-0.0789269	0.205344	0.727591	0.0754962	0.227745	0.834239				0.00127483	0.975569	0.999981
seq.5606.24	P55081	MFAP1	MFAP1	-0.032584	0.275796	0.701735	-0.0690394	0.0326181	0.161273	-0.0120481	0.704778	0.976515	-0.0645569	0.0606846	0.271466																			0.022584	0.609252	0.947378	0.0724422	0.250288	0.775334	-0.0417316	0.501622	0.939571				0.00081309	0.984291	0.999981
seq.5609.92	Q7Z5A7	TAFA5	TAFA5	-0.0142384	0.575443	0.871177	-9.2018e-05	0.997332	0.998874	-0.0160515	0.552657	0.952699	0.00579286	0.843038	0.942298																			0.00113968	0.976244	0.996946	0.0227216	0.660732	0.941732	-0.00464823	0.93124	0.995631				-0.0408214	0.24755	0.999981
seq.5610.32	Q5VUB5	FAM171A1	FAM171A1	0.0291271	0.314612	0.72769	0.00353445	0.910278	0.961905	0.0317036	0.303747	0.859674	-0.00817568	0.806436	0.927662																			0.0239318	0.570689	0.939319	0.0492352	0.41463	0.86943	-0.00184169	0.97532	0.997756				0.0245096	0.547062	0.999981
seq.5611.56	Q8NET1	DEFB108B	DEFB108B	-0.0214244	0.455553	0.812689	0.0385059	0.215818	0.484718	-0.0379897	0.213443	0.813942	0.0525672	0.112253	0.37095																			-0.0204671	0.626303	0.95141	-0.0216731	0.719293	0.954908	-0.000466693	0.993771	0.999494				-0.0450682	0.263398	0.999981
seq.5612.16	Q9BX68	HINT2	HINT2	0.00411199	0.73487	0.931858	-0.000619124	0.962434	0.985845	0.00486625	0.706295	0.976515	-0.00240658	0.863318	0.950223																			-0.0110346	0.559714	0.936946	-0.0347355	0.268333	0.783846	0.0150043	0.485295	0.934296				0.0216344	0.176341	0.999981
seq.5613.75	Q9GZY6	LAT2	LAT2	-0.0139574	0.639094	0.899621	-0.017198	0.593292	0.803865	-0.00965821	0.760418	0.978089	-0.0136322	0.690793	0.874259																			0.0405447	0.351379	0.869517	-0.00631002	0.918866	0.986057	-0.00990548	0.870959	0.989918				-0.0315841	0.445541	0.999981
seq.5614.44	P06850	CRH	CRH_2	0.00563273	0.847303	0.962131	-0.00489978	0.877009	0.949191	0.00808891	0.794769	0.979198	-0.00786059	0.815331	0.931946																			0.0156315	0.705096	0.964081	0.0338626	0.579166	0.925133	0.0350566	0.558537	0.951163				-0.0170499	0.677689	0.999981
seq.5615.62	Q8WUF8	FAM172A	FAM172A	0.0096549	0.746934	0.934508	0.0393994	0.223489	0.493069	-0.00310365	0.92229	0.988956	0.040543	0.239082	0.548917																			0.000476506	0.99135	0.997948	0.0443485	0.476775	0.890993	-0.072421	0.247758	0.841846				-0.011875	0.776071	0.999981
seq.5617.41	O15130	NPFF	NPFF	0.0528666	0.0585528	0.421501	0.0610133	0.0438517	0.191983	0.0381336	0.198983	0.810731	0.0469815	0.144088	0.425316																			0.0220725	0.587159	0.941939	0.0315009	0.580375	0.925133	-0.00578738	0.922036	0.994879				0.0614411	0.119117	0.999981
seq.5618.50	P58499	FAM3B	FAM3B_1	0.0104002	0.724357	0.926724	0.0257745	0.419453	0.681483	0.00262416	0.933307	0.990157	0.0248106	0.464918	0.739181																			0.0124057	0.777643	0.981756	0.0817733	0.187416	0.720153	-0.0486331	0.436921	0.920345				-0.0206901	0.609685	0.999981
seq.5620.13	P19021	PAM	PAM	0.0205825	0.475622	0.828141	-0.0666019	0.0327637	0.161273	0.0468557	0.125856	0.728062	-0.0838044	0.011486	0.107691																			0.0588718	0.170671	0.791742	0.0815287	0.180842	0.713588	0.0389372	0.515855	0.946378				0.0378793	0.344797	0.999981
seq.5621.64	Q9NS62	THSD1	THSD1	0.0165712	0.540814	0.855311	0.020465	0.48549	0.732389	0.0114929	0.689865	0.975547	0.0162544	0.602257	0.827247																			-0.00281378	0.944452	0.992047	-0.0320788	0.5857	0.926362	0.0296389	0.602896	0.958897				0.0215437	0.564235	0.999981
seq.5623.11	Q8TDQ1	CD300LF	CD300LF	-0.0335527	0.24912	0.682207	0.00759596	0.809981	0.918718	-0.0406554	0.18935	0.804649	0.022619	0.500731	0.766091																			-0.0582283	0.172956	0.792737	-0.0374169	0.540351	0.912696	-0.106638	0.083278	0.71627				-0.004469	0.912969	0.999981
seq.5624.66	P41439	FOLR3	FOLR3_2	0.0492138	0.0908266	0.491503	-0.00783579	0.803429	0.915239	0.0584118	0.0591148	0.62287	-0.0292797	0.381203	0.678844																			0.0806931	0.0623259	0.67366	0.175278	0.0053171	0.214239	0.0459389	0.44271	0.922265				0.0213561	0.591408	0.999981
seq.5626.20	Q99895	CTRC	CTRC	0.00645282	0.822904	0.95498	0.0186091	0.55124	0.778418	0.000702059	0.981732	0.99588	0.0183509	0.580602	0.814654																			0.0132785	0.751409	0.974822	-0.0271236	0.646295	0.938184	0.0330961	0.58765	0.956349				-0.0178265	0.659762	0.999981
seq.5627.53	P01148	GNRH1	GNRH1	-0.0337668	0.208255	0.642327	0.00720431	0.803941	0.91554	-0.0408041	0.153085	0.771699	0.0222732	0.470542	0.743517																			-0.0366478	0.346295	0.869517	0.0499566	0.329251	0.818912	-0.0935737	0.098602	0.738997				-0.0445105	0.240855	0.999981
seq.5628.21	Q9NS98	SEMA3G	SEMA3G	0.0432382	0.117012	0.532263	0.0111067	0.710094	0.871742	0.0449296	0.125642	0.728062	-0.0053967	0.865001	0.950223																			0.0907964	0.0242079	0.519123	0.0946058	0.0994663	0.607386	0.0846368	0.146507	0.780913				0.00332354	0.931565	0.999981
seq.5629.58	P26715	KLRC1	KLRC1	0.00773076	0.794491	0.947345	-0.0343341	0.284772	0.559937	0.0209248	0.507183	0.9408	-0.0420226	0.218341	0.527788																			0.0108236	0.805924	0.984548	0.0598112	0.334104	0.821691	-0.024264	0.70198	0.974736				0.0172174	0.676061	0.999981
seq.5630.48	Q9UGN4	CD300A	CD300A	-0.00728436	0.787712	0.946654	0.0367474	0.209389	0.475351	-0.0212477	0.459822	0.930145	0.0445521	0.152393	0.439501																			-0.0309881	0.442238	0.911508	-0.0687722	0.242729	0.771078	0.0137068	0.806794	0.988257				-0.0105123	0.778891	0.999981
seq.5631.83	P12872	MLN	MLN	-0.0147317	0.588135	0.876907	-0.0452123	0.124556	0.356118	-0.000634479	0.982487	0.99588	-0.0449792	0.150767	0.43602																			-0.0116091	0.764108	0.978503	-0.0477743	0.396487	0.859083	0.0519956	0.396983	0.910531				0.00897127	0.820487	0.999981
seq.5632.6	Q9NQ79	CRTAC1	CRTAC1	0.0431249	0.112119	0.525603	0.0407839	0.16547	0.415386	0.0342838	0.234879	0.832035	0.0281501	0.36782	0.667389																			0.0386963	0.317913	0.859081	0.0910625	0.114507	0.627715	-0.034416	0.55517	0.951009				0.0272468	0.494195	0.999981
seq.5633.65	Q8N423	LILRB2	LILRB2_2	-0.0298648	0.279861	0.702302	-0.000623691	0.983372	0.995336	-0.0335293	0.253957	0.840589	0.0116922	0.7132	0.884048																			-0.0277989	0.494038	0.924185	-0.066815	0.25211	0.776458	0.00686212	0.905155	0.99353				-0.0517806	0.173493	0.999981
seq.5634.39	Q9H488	POFUT1	POFUT1	0.0407576	0.0258922	0.320053	0.0325984	0.100123	0.311575	0.0345262	0.0756596	0.652144	0.0199404	0.343283	0.64337																			0.0435128	0.0988772	0.736357	0.0633049	0.107105	0.618058	0.019953	0.572741	0.952142				0.0317129	0.220084	0.999981
seq.5635.66	Q9NZC2	TREM2	TREM2_3	0.00756815	0.768142	0.940964	-0.0585999	0.0348081	0.166928	0.0293085	0.282002	0.847344	-0.0693654	0.0187871	0.143614																			-0.0127818	0.722455	0.968435	0.0156949	0.777316	0.969712	-0.027751	0.635621	0.961482				0.0645798	0.0861515	0.999981
seq.5636.10	P55083	MFAP4	MFAP4	0.0606211	0.029247	0.334481	0.100972	0.000781859	0.0153942	0.0327443	0.266179	0.844642	0.0889448	0.00533753	0.0722749																			0.0122955	0.757695	0.977521	0.0158191	0.79088	0.971419	0.018525	0.761258	0.98288				0.0433728	0.285157	0.999981
seq.5637.81	Q9Y2I2	NTNG1	NTNG1	0.0130886	0.638813	0.899621	-0.00537842	0.858703	0.938582	0.0167111	0.573234	0.957908	-0.0115366	0.719614	0.887187																			0.0376146	0.358632	0.872213	0.00104586	0.985575	0.998431	0.0839169	0.149369	0.783282				-0.00749804	0.847096	0.999981
seq.5638.23	Q8NBJ5	COLGALT1	COLGALT1	0.032001	0.0774124	0.46189	-0.0164784	0.401193	0.669371	0.0420163	0.0291632	0.501549	-0.0319264	0.125571	0.394881																			0.0823832	0.00298465	0.187441	0.108164	0.00571249	0.222543	0.0369555	0.346126	0.899529				0.00582423	0.810217	0.999981
seq.5639.49	Q8TDF5	NETO1	NETO1_2	0.00864426	0.771152	0.94117	-0.0564458	0.079168	0.271279	0.029734	0.346034	0.885132	-0.0673576	0.0487891	0.241788																			-0.0334425	0.445552	0.91224	0.025901	0.673432	0.94364	-0.0641182	0.30654	0.880324				0.0734339	0.0761382	0.999981
seq.5643.2	Q6JVE9	LCN8	LCN8	0.00140591	0.962009	0.991992	-0.0505922	0.112889	0.335397	0.0195426	0.533135	0.948479	-0.0577722	0.0887321	0.325649																			0.0417696	0.332427	0.863055	0.00443771	0.940659	0.989825	0.111114	0.0753326	0.701821				0.022607	0.585125	0.999981
seq.5644.60	P34096	RNASE4	RNASE4	-0.000735936	0.979106	0.994393	0.0337859	0.266581	0.540026	-0.0127925	0.668407	0.972392	0.0384829	0.234071	0.543628																			-0.0409998	0.326102	0.861155	0.0256599	0.672281	0.94364	-0.0816197	0.178591	0.802936				0.0104258	0.789839	0.999981
seq.5646.20	Q93091	RNASE6	RNASE6	0.00325588	0.904594	0.976737	-0.0110265	0.707414	0.871077	0.00759382	0.792669	0.979126	-0.0138156	0.658392	0.854361																			-0.0121687	0.759404	0.977521	0.0420541	0.480543	0.891796	-0.0367391	0.541717	0.948639				0.0108718	0.777214	0.999981
seq.5648.28	Q6GPI1	CTRB2	CTRB2	0.030876	0.301112	0.71839	0.0375019	0.245957	0.516724	0.0216101	0.495991	0.93938	0.0295642	0.389622	0.685486																			-0.00193696	0.964984	0.995128	-0.0575401	0.356901	0.835483	0.0509609	0.410543	0.91072				0.0373108	0.367306	0.999981
seq.5649.83	Q00888	PSG4	PSG4	-0.0349476	0.210624	0.645944	0.0664761	0.0278706	0.147663	-0.0627927	0.0338066	0.520598	0.0894324	0.00531064	0.0722657																			-0.0453644	0.251129	0.840266	0.0142097	0.795317	0.971754	-0.0899954	0.11679	0.757915				-0.0741661	0.0597542	0.97603
seq.5650.9	Q15084	PDIA6	PDIA6	0.0222502	0.0374492	0.369171	0.0291728	0.0116937	0.0859626	0.0148121	0.191764	0.807459	0.023732	0.0534728	0.254607																			0.0112015	0.504536	0.925131	0.0426768	0.103204	0.614102	-0.0206764	0.333989	0.888721				0.0189214	0.17619	0.999981
seq.5651.50	Q13046	PSG7	PSG7	0.0395547	0.169313	0.601854	0.0234539	0.452657	0.706436	0.0364084	0.234033	0.831345	0.0100821	0.761239	0.906399																			0.0815557	0.0566902	0.653462	0.147524	0.0101833	0.282074	-0.0546842	0.367169	0.903898				-0.030282	0.442932	0.999981
seq.5653.23	A4D1T9	PRSS37	PRSS37	0.00332828	0.910105	0.977102	-0.0609468	0.0557216	0.221578	0.0252834	0.418973	0.915794	-0.0701966	0.0381671	0.212826																			0.0321992	0.465244	0.920757	-0.0797115	0.204761	0.727452	0.178922	0.00392252	0.297662				0.00111181	0.978016	0.999981
seq.5654.70	Q96JJ7	TMX3	TMX3	0.028029	0.271515	0.697666	-0.0144763	0.599992	0.807341	0.0368263	0.174316	0.791663	-0.028027	0.339535	0.640156																			0.0273365	0.464662	0.920354	0.0898919	0.0912711	0.591031	-0.0239612	0.66671	0.966646				0.0453313	0.205432	0.999981
seq.5656.53	P21128	ENDOU	ENDOU	-0.026697	0.359443	0.762029	-0.00688001	0.827119	0.926646	-0.0276853	0.370952	0.894109	0.00317968	0.92427	0.974972																			-0.0100826	0.813089	0.984548	-0.0449444	0.470715	0.89046	-0.0212705	0.719919	0.974736				-0.0411351	0.310624	0.999981
seq.5657.28	Q11201	ST3GAL1	ST3GAL1	0.0267415	0.335913	0.742237	0.0394183	0.190085	0.450477	0.0162137	0.583293	0.957908	0.0334335	0.296198	0.602544																			0.0504205	0.215014	0.8203	0.0360268	0.53695	0.911355	0.0642612	0.267572	0.850358				-0.0299126	0.440515	0.999981
seq.5658.64	P05160	F13B	F13B	0.0314882	0.266261	0.696035	0.000900648	0.976574	0.992514	0.0352658	0.241701	0.834989	-0.0120531	0.711596	0.883901																			0.0106221	0.802713	0.984548	0.088057	0.150281	0.677248	-0.101953	0.0937922	0.735215				0.0525569	0.178297	0.999981
seq.5659.11	P20396	TRH	TRH	0.0519833	0.0728904	0.453524	0.0459418	0.144766	0.385611	0.0424384	0.169397	0.789544	0.0299935	0.371365	0.670676																			0.0621934	0.152953	0.78549	0.124671	0.0347719	0.434719	0.0682659	0.27517	0.859611				0.0308333	0.445134	0.999981
seq.5660.51	P08294	SOD3	SOD3_1	0.0632727	0.0233372	0.305523	0.106526	0.000411995	0.0102436	0.0338885	0.250944	0.840589	0.0941237	0.00327914	0.0549162																			0.0486345	0.230286	0.835302	0.0723232	0.200542	0.727452	0.0193923	0.75183	0.982736				0.0297551	0.460306	0.999981
seq.5661.15	Q14116	IL18	IL18	0.0161951	0.584223	0.875605	-0.0554702	0.0831828	0.280083	0.0382425	0.224224	0.821833	-0.0696545	0.0409794	0.221236																			0.0360554	0.409321	0.894214	0.0275894	0.651943	0.94052	0.0527605	0.400338	0.910531				0.0295621	0.468102	0.999981
seq.5663.18	P10720	PF4V1	PF4V1	-0.00768034	0.798207	0.947345	-0.0449869	0.167168	0.417919	0.0073613	0.817801	0.981599	-0.0477164	0.168725	0.462962																			-0.00863441	0.845971	0.985408	-0.0192015	0.759492	0.965643	-0.0251899	0.689853	0.971285				0.0228119	0.587021	0.999981
seq.5664.57	Q8N104	DEFB106A	DEFB106A	0.0286756	0.322221	0.734015	0.0171166	0.585169	0.798605	0.0263434	0.392555	0.903915	0.00743029	0.823655	0.934347																			0.0217791	0.603138	0.947134	0.00664505	0.91056	0.986057	0.0511762	0.403224	0.910531				0.016773	0.681874	0.999981
seq.5666.64	P27930	IL1R2	IL1R2_2	0.0172532	0.554883	0.860859	-0.028294	0.371816	0.645984	0.0293244	0.344502	0.884583	-0.0389733	0.246655	0.556911																			0.0415646	0.33611	0.866134	0.0284039	0.63186	0.936606	0.0361256	0.555083	0.951009				0.0200283	0.621484	0.999981
seq.5667.3	Q13214	SEMA3B	SEMA3B	-0.0179907	0.531053	0.853617	-0.029197	0.347686	0.621889	-0.00990643	0.745967	0.978089	-0.0255185	0.440866	0.724991																			-0.0179361	0.672821	0.955932	-0.03146	0.598417	0.930644	-0.00476257	0.9385	0.997756				0.0182504	0.649173	0.999981
seq.5668.49	Q8TD06	AGR3	AGR3_2	-0.00101081	0.972733	0.992935	-0.0718732	0.024608	0.138325	0.0241071	0.441918	0.924522	-0.0806705	0.017586	0.139103																			0.0379003	0.38195	0.882097	0.103866	0.0869365	0.583179	-0.0157013	0.802299	0.985922				0.00455704	0.911267	0.999981
seq.5669.26	Q5JXA9	SIRPB2	SIRPB2	-0.0288571	0.15204	0.584492	-0.0363689	0.0953675	0.303783	-0.0197559	0.35584	0.888382	-0.029136	0.208535	0.516376																			-0.0215679	0.461749	0.918717	0.046744	0.258578	0.780664	-0.105927	0.0124494	0.428311				-0.00793128	0.771101	0.999981
seq.5671.1	P17538	CTRB1	CTRB1	0.0533115	0.073779	0.454373	0.082256	0.0107539	0.0814371	0.0312459	0.322893	0.872183	0.070856	0.0384972	0.213109																			0.0109664	0.803184	0.984548	-0.0226857	0.715554	0.953615	0.019133	0.757479	0.98288				0.0268029	0.514809	0.999981
seq.5675.6	P24821	TNC	TNC_3	-0.0114384	0.70186	0.91739	-0.00380756	0.906245	0.96071	-0.0115826	0.715614	0.977155	0.000458477	0.989365	0.995377																			0.0446163	0.311272	0.857715	0.0445273	0.476728	0.890993	0.0516144	0.412273	0.910933				-0.0657568	0.113466	0.999981
seq.5676.54	P42127	ASIP	ASIP	0.0372608	0.192037	0.627328	0.030059	0.331239	0.608559	0.0314702	0.299948	0.856504	0.018516	0.573278	0.811504																			-0.00186787	0.963411	0.995115	0.0609334	0.296096	0.799503	-0.0638502	0.266634	0.850358				0.0500165	0.214095	0.999981
seq.5677.15	Q6UXQ4	C2orf66	C2orf66	0.0264546	0.37472	0.768365	-0.0479306	0.137135	0.374871	0.0469434	0.138195	0.744026	-0.0652066	0.0571389	0.262954																			0.0481655	0.274422	0.846679	0.0422363	0.496526	0.901144	0.0303085	0.630232	0.960483				0.0419232	0.309654	0.999981
seq.5679.16	P81534	DEFB103A	DEFB103A	-0.00406325	0.891137	0.972137	-0.0219826	0.493856	0.737171	0.00325385	0.917974	0.987961	-0.0231856	0.497816	0.763974																			0.0128311	0.769465	0.980668	0.0499264	0.428874	0.876947	-0.0198888	0.748737	0.982332				-0.0141359	0.731514	0.999981
seq.5680.54	Q9NPH6	OBP2B	OBP2B	-0.0246722	0.344355	0.750762	-0.0245442	0.384896	0.655894	-0.0191886	0.489147	0.93938	-0.0174959	0.560186	0.802706																			-0.0377722	0.340785	0.869517	0.00437432	0.940298	0.989825	-0.0680289	0.207774	0.819374				-0.00638526	0.854334	0.999981
seq.5682.13	Q6EMK4	VASN	VASN	-0.0100726	0.73066	0.930156	-0.0295905	0.350301	0.62517	-0.000885683	0.977292	0.99498	-0.0292644	0.385211	0.682126																			0.00836349	0.845475	0.985408	0.0435575	0.471046	0.890623	-0.0225555	0.712544	0.974736				-0.000698903	0.986365	0.999981
seq.5687.5	P14314	PRKCSH	PRKCSH	0.0454283	0.0247778	0.311217	0.0762244	0.000492566	0.0112841	0.0243405	0.255929	0.840589	0.0672837	0.00377574	0.0603207																			0.0208844	0.479782	0.924144	0.0331958	0.451307	0.885691	0.0106595	0.795081	0.985759				0.0175018	0.542325	0.999981
seq.5688.65	Q9NTU7	CBLN4	CBLN4	-0.0270897	0.311135	0.725737	-0.0539654	0.0622117	0.237441	-0.0114999	0.685607	0.975547	-0.0497412	0.105972	0.360244																			-0.0100616	0.799972	0.984548	-0.0166877	0.76612	0.967272	-0.0165875	0.778698	0.985119				-0.00978621	0.796393	0.999981
seq.5689.1	Q30KQ8	DEFB112	DEFB112	0.0196304	0.504501	0.840973	-0.0132288	0.677686	0.853664	0.026967	0.38907	0.90152	-0.0232101	0.493276	0.76021																			0.063429	0.138832	0.779577	0.0710332	0.245418	0.772223	0.0810637	0.184804	0.808607				-0.019038	0.644919	0.999981
seq.5690.49	Q9NNX1	TUFT1	TUFT1	-0.046796	0.106106	0.515571	-0.048816	0.120067	0.347927	-0.0356819	0.245811	0.838894	-0.0357855	0.283069	0.590707																			-0.022623	0.597156	0.945493	-0.074026	0.215203	0.740206	0.00451468	0.941611	0.997756				-0.041261	0.307163	0.999981
seq.5691.2	Q9H0B8	CRISPLD2	CRISPLD2	0.0116804	0.695023	0.916753	0.053635	0.0961381	0.304899	-0.00579711	0.854663	0.98165	0.0557643	0.10381	0.355868																			-0.0271105	0.534698	0.934343	0.0438395	0.483177	0.892936	-0.0980033	0.108823	0.74834				0.0208726	0.614567	0.999981
seq.5692.79	P01375	TNF	TNF_1	-0.00132562	0.964127	0.992016	-0.064281	0.0438411	0.191983	0.021173	0.498407	0.93938	-0.0720368	0.0335917	0.200413																			0.0563007	0.185625	0.802296	0.120093	0.0381869	0.445819	-0.0540563	0.389333	0.909678				-0.0402337	0.333777	0.999981
seq.5693.6	P48304	REG1B	REG1B_3	0.00341256	0.909347	0.977102	-0.0150528	0.642536	0.83438	0.00924885	0.77189	0.978089	-0.0184742	0.592575	0.821546																			-0.00606841	0.891252	0.986611	-0.045513	0.472974	0.890993	0.0204435	0.744669	0.98132				0.0264224	0.525664	0.999981
seq.5695.5	Q96DR5	BPIFA2	BPIFA2_2	0.064076	0.0307466	0.341575	0.0132174	0.680851	0.855118	0.0677004	0.0317967	0.513688	-0.0115885	0.733955	0.893194																			0.0802728	0.0631495	0.679533	0.139987	0.0213311	0.375356	0.0198394	0.750189	0.982332				0.0600146	0.148133	0.999981
seq.5698.60	P22105	TNXB	TNXB	0.0139377	0.61261	0.888132	-0.038201	0.199679	0.462531	0.029252	0.317159	0.868284	-0.0489293	0.122291	0.389303																			0.0328315	0.42237	0.900634	0.0118314	0.842394	0.97967	0.0462483	0.437514	0.920345				0.0194444	0.612974	0.999981
seq.5699.19	Q15884	FAM189A2	FAM189A2_1	0.0267438	0.34373	0.750621	0.0159704	0.601525	0.80862	0.0245665	0.413447	0.91393	0.00694673	0.830818	0.937329																			0.0316675	0.440637	0.911425	0.0695489	0.2393	0.767298	-0.0149078	0.803083	0.985922				0.0145824	0.715069	0.999981
seq.5701.81	P05452	CLEC3B	CLEC3B	0.0537006	0.056048	0.419762	0.0136537	0.65405	0.841019	0.0558798	0.0616392	0.626383	-0.00693833	0.830243	0.936927																			0.0812584	0.051219	0.634252	0.104801	0.0881487	0.585976	0.0565835	0.365579	0.903898				0.0266938	0.496752	0.999981
seq.5703.26	Q99784	OLFM1	OLFM1	-0.002847	0.919805	0.977931	-0.0111561	0.715701	0.874519	0.00073606	0.980476	0.99588	-0.0114269	0.7258	0.889216																			-0.00137939	0.973008	0.99649	-0.0923269	0.0851046	0.581601	0.0722685	0.23533	0.837871				0.00163905	0.96739	0.999981
seq.5704.74	P51124	GZMM	GZMM	-0.0176819	0.55381	0.859868	-0.0351224	0.276899	0.551243	-0.00744177	0.81488	0.981599	-0.0323671	0.346621	0.645422																			-0.0255174	0.561237	0.93754	-0.0460306	0.451989	0.885691	-0.0304302	0.628162	0.960483				0.0658433	0.113758	0.999981
seq.5707.55	P41970	ELK3	ELK3	0.0173075	0.0656783	0.438018	0.00997967	0.327169	0.60444	0.0160245	0.108988	0.69222	0.00409358	0.705128	0.881547																			0.0215677	0.123993	0.763279	0.0446804	0.0307869	0.430329	0.000175396	0.99279	0.999494				0.0111726	0.39045	0.999981
seq.5708.1	Q969E1	LEAP2	LEAP2	0.027899	0.313624	0.727395	0.0437008	0.144748	0.385611	0.0160501	0.585417	0.957908	0.0378054	0.235393	0.545313																			0.0197144	0.631858	0.952641	0.0883502	0.144244	0.668884	-0.0641648	0.283182	0.86638				0.0173761	0.652472	0.999981
seq.5713.9	Q8IZI9	IFNL3	IFNL3	0.0371443	0.184601	0.620082	0.0123546	0.68398	0.857588	0.0375645	0.206633	0.813942	-0.00135225	0.966528	0.989794																			-0.00836629	0.835867	0.984684	0.0408669	0.477113	0.890993	-0.0469171	0.416567	0.911823				0.0809864	0.0391598	0.900012
seq.5714.88	P05013	IFNA6	IFNA6	0.0581188	0.0485886	0.406558	-0.0045687	0.886236	0.953783	0.0672516	0.0318088	0.513688	-0.0292138	0.388647	0.685211																			0.0755583	0.0792202	0.713373	0.0604836	0.330552	0.820641	0.0777396	0.210175	0.821862				0.0551647	0.182735	0.999981
seq.5715.4	Q9BUJ0	ABHD14A	ABHD14A	-0.0251104	0.127243	0.553564	-0.0390773	0.0282714	0.149352	-0.0145364	0.405646	0.910392	-0.0337379	0.074775	0.297833																			-0.0371884	0.129602	0.766883	-0.016396	0.636248	0.936606	-0.0527917	0.150025	0.783394				0.0109287	0.631326	0.999981
seq.5716.49	Q6PB30	CSAG1	CSAG1	0.0351809	0.198315	0.634404	0.0135837	0.646768	0.836291	0.0349521	0.229493	0.824792	0.000730423	0.981503	0.991584																			0.0261932	0.519466	0.930145	0.116093	0.0382802	0.446113	-0.0676808	0.255514	0.845331				0.0494613	0.187987	0.999981
seq.5717.2	O75339	CILP	CILP	-0.00387033	0.704189	0.918498	-0.016177	0.142504	0.382626	0.00135591	0.90038	0.985388	-0.016675	0.155192	0.442357																			-0.00013103	0.993461	0.997961	-0.000776169	0.971185	0.995509	0.0101941	0.672986	0.967947				0.00586948	0.661457	0.999981
seq.5719.66	Q15884	FAM189A2	FAM189A2_2	0.00219407	0.941413	0.984807	-0.0175224	0.587602	0.800615	0.00868797	0.784339	0.978089	-0.0207133	0.546656	0.796318																			0.00326926	0.94088	0.991102	0.00620749	0.921096	0.986285	-0.0171288	0.786677	0.985759				-0.0134285	0.745332	0.999981
seq.5721.1	Q15762	CD226	CD226_2	0.0201392	0.0309904	0.341694	0.00117834	0.90728	0.96102	0.022342	0.024423	0.459747	-0.00702826	0.51273	0.77453																			0.0318065	0.0222308	0.500079	0.0378774	0.046542	0.476775	0.0296395	0.154721	0.787723				0.0136883	0.289619	0.999981
seq.5722.78	P42785	PRCP	PRCP	-0.0351889	0.214198	0.650024	-0.0413052	0.178063	0.434683	-0.0251451	0.403629	0.909371	-0.0320759	0.325143	0.627459																			0.0188707	0.652413	0.955932	0.00680585	0.907977	0.985886	0.0195565	0.743673	0.98132				-0.0654962	0.0960422	0.999981
seq.5723.4	P51460	INSL3	INSL3	-0.054978	0.0580071	0.421501	-0.0133082	0.672088	0.850892	-0.0573479	0.0627387	0.630532	0.00762021	0.819291	0.933237																			-0.0359761	0.400084	0.891222	-0.0626963	0.31177	0.81029	-0.0180255	0.761838	0.98288				-0.0668462	0.0978364	0.999981
seq.5724.58	Q6UWP8	SBSN	SBSN	0.0317785	0.273757	0.699462	0.0382725	0.223031	0.492657	0.0223304	0.469509	0.932905	0.030058	0.368175	0.667859																			0.00110846	0.978966	0.997871	-0.00476447	0.937019	0.989825	0.100389	0.0982631	0.738997				0.00735018	0.857061	0.999981
seq.5725.1	Q99983	OMD	OMD_2	0.0315721	0.26679	0.696065	0.0741013	0.0159533	0.105847	0.00943345	0.754506	0.978089	0.0706362	0.0307192	0.190297																			0.0417531	0.314266	0.859081	0.0448444	0.446498	0.885691	0.0265238	0.649678	0.964313				-0.00792991	0.84071	0.999981
seq.5726.49	Q6PDA7	SPAG11A	SPAG11A	0.0130661	0.660878	0.907016	0.0462568	0.15122	0.39613	-0.00150425	0.962057	0.990966	0.0468055	0.171699	0.46865																			0.0154021	0.723925	0.968435	0.0725604	0.247685	0.774385	-0.0663664	0.287468	0.867312				-0.0126681	0.761351	0.999981
seq.5727.35	Q6Y288	B3GLCT	B3GLCT	0.0240769	0.172781	0.606329	0.0357602	0.0616495	0.236248	0.0146416	0.434527	0.923163	0.0304259	0.134216	0.408243																			0.0117886	0.615503	0.948522	0.021636	0.502102	0.901927	0.000713265	0.983382	0.997756				0.0206508	0.431936	0.999981
seq.5728.60	Q96LA6	FCRL1	FCRL1	-0.0356862	0.195262	0.63209	-0.0951944	0.00139469	0.0229353	-0.00655007	0.822462	0.981599	-0.0927813	0.00340221	0.0560749																			-0.0112458	0.784564	0.983243	-0.0990741	0.0880276	0.585976	0.0664263	0.255861	0.845593				-0.00424049	0.912125	0.999981
seq.5729.27	Q9BQB4	SOST	SOST_2	0.00863158	0.760133	0.938154	-0.000761103	0.980196	0.994669	0.010005	0.739114	0.978089	-0.00441863	0.892118	0.962542																			0.0133482	0.749943	0.974608	0.0263923	0.656978	0.941028	0.0198552	0.738513	0.977714				0.0355042	0.363929	0.999981
seq.5730.60	O95715	CXCL14	CXCL14	-0.0270719	0.226453	0.66001	-0.0669671	0.00565559	0.0539891	-0.00697488	0.768693	0.978089	-0.0644159	0.012246	0.111376																			-0.0339219	0.319352	0.859081	-0.0800294	0.124119	0.642918	-0.00849564	0.858843	0.989918				0.0261176	0.377424	0.999981
seq.5731.1	Q6UWN8	SPINK6	SPINK6	0.053656	0.0652889	0.437769	0.0298497	0.343659	0.618642	0.0500897	0.106106	0.688305	0.0112489	0.737252	0.894419																			0.0517877	0.231699	0.836367	0.0270696	0.664554	0.942409	0.0803029	0.18534	0.809488				0.0595032	0.133526	0.999981
seq.5733.61	P01566	IFNA10	IFNA10_2	-0.0351996	0.240228	0.674187	-0.0955381	0.00318341	0.0386519	-0.00561306	0.859913	0.982289	-0.0934558	0.00672627	0.0834768																			0.0184632	0.67696	0.955932	0.0470433	0.454617	0.8866	-0.00767728	0.903637	0.992911				-0.0312303	0.454945	0.999981
seq.5734.13	Q96NY8	NECTIN4	NECTIN4	0.00686544	0.812617	0.951011	-0.0288451	0.357842	0.632738	0.0179385	0.560038	0.954803	-0.035426	0.28816	0.594014																			-0.0112639	0.791893	0.983243	-0.0118801	0.841953	0.97967	-0.016216	0.791087	0.985759				0.0286058	0.475303	0.999981
seq.5735.54	Q96EU7	C1GALT1C1	C1GALT1C1	0.0275836	0.344381	0.750762	-0.0126605	0.688425	0.859793	0.0356556	0.250369	0.840589	-0.0257492	0.442946	0.72599																			0.0296509	0.490352	0.924185	0.0506768	0.40428	0.863545	-0.00151813	0.9804	0.997756				0.0533878	0.193976	0.999981
seq.5736.1	Q5T2D2	TREML2	TREML2	-0.0230723	0.432262	0.799481	-0.0362486	0.254592	0.526028	-0.0132161	0.67228	0.972555	-0.0313782	0.353868	0.653799																			-0.0161205	0.709623	0.965394	-0.0202316	0.73757	0.961044	-0.0109536	0.861032	0.989918				-0.00373512	0.92747	0.999981
seq.5737.61	Q92854	SEMA4D	SEMA4D	-0.0424025	0.143632	0.576379	-0.0608109	0.0527923	0.215458	-0.0263412	0.392586	0.903915	-0.0510925	0.125979	0.395546																			-0.04236	0.317853	0.859081	-0.185396	0.00176872	0.120527	0.113936	0.0626891	0.682646				-0.0082384	0.838821	0.999981
seq.5738.25	P24821	TNC	TNC_4	0.0178773	0.542747	0.856567	0.0417427	0.189433	0.449685	0.00537907	0.863253	0.982911	0.0397582	0.240097	0.550207																			0.0428666	0.321505	0.859081	0.00669562	0.912914	0.986057	0.0763056	0.214107	0.824001				-0.0316311	0.438415	0.999981
seq.5739.75	P60985	KRTDAP	KRTDAP	-0.0606838	0.0424527	0.390489	0.0134165	0.678563	0.85377	-0.0735922	0.0208197	0.421653	0.0407103	0.236722	0.54666																			-0.113858	0.00937349	0.351989	-0.103594	0.0949654	0.596685	-0.136448	0.0298306	0.563481				-0.0201279	0.630848	0.999981
seq.5740.17	Q9Y6N7	ROBO1	ROBO1	0.018451	0.437801	0.802476	0.073811	0.00406249	0.0448372	-0.0054285	0.829553	0.981599	0.0758131	0.00554286	0.0742275																			0.0246824	0.481698	0.924144	-0.0326231	0.480603	0.891796	0.0886525	0.0908944	0.733898				-0.0304915	0.351405	0.999981
seq.5741.55	P12724	RNASE3	RNASE3_2	0.017299	0.56185	0.864795	-0.0572265	0.0759069	0.265729	0.0398514	0.208202	0.813942	-0.0718634	0.0360377	0.206558																			-0.0126377	0.772498	0.980668	-0.0389876	0.527717	0.909748	0.0180295	0.773355	0.98443				0.0705144	0.0861487	0.999981
seq.5742.14	Q9NPH0	ACP6	ACP6	-0.0229765	0.438751	0.80306	0.0110927	0.729905	0.880794	-0.0298454	0.343981	0.884583	0.0220099	0.519134	0.778327																			0.00134835	0.975245	0.99661	-0.024166	0.697916	0.949017	0.0374702	0.542576	0.948639				-0.0631253	0.127222	0.999981
seq.5743.82	Q16568	CARTPT	CARTPT	0.0347394	0.236977	0.669625	0.0808688	0.0109356	0.0822144	0.0101637	0.744883	0.978089	0.0770674	0.0228661	0.160327																			0.0768736	0.0720227	0.702247	0.127981	0.0393561	0.448033	0.0562311	0.355291	0.902857				-0.0580523	0.160136	0.999981
seq.5745.64	O43692	PI15	PI15	-0.0207128	0.486595	0.831688	-0.056903	0.0773491	0.2682	-0.00322225	0.918856	0.987972	-0.0557171	0.103958	0.356058																			-0.067364	0.124613	0.763279	-0.106778	0.0864729	0.582014	-0.0322539	0.610582	0.958897				0.0688124	0.0975728	0.999981
seq.5746.37	P98172	EFNB1	EFNB1_2	0.000109444	0.997067	0.998987	0.000714266	0.982344	0.995274	-0.000130108	0.996723	0.998917	0.000762308	0.982291	0.991684																			0.00670289	0.878845	0.986611	-0.0581575	0.352002	0.834362	0.0983876	0.114912	0.757915				-0.0149468	0.718196	0.999981
seq.5747.67	P02818	BGLAP	BGLAP_2	0.00766143	0.753582	0.936097	0.0270825	0.3055	0.581459	-0.00095742	0.970574	0.992208	0.0274354	0.32921	0.630965																			-0.00942556	0.799599	0.984548	0.0867463	0.110207	0.618058	-0.0686289	0.140785	0.779942				-0.0147927	0.665621	0.999981
seq.5748.20	Q13510	ASAH1	ASAH1	0.0208613	0.0233598	0.305523	0.00465143	0.640849	0.833378	0.0219278	0.0250124	0.466023	-0.00340304	0.747728	0.898737																			0.0222828	0.103073	0.745227	0.0404701	0.0364389	0.439072	0.00641818	0.746549	0.981699				0.0212653	0.0971716	0.999981
seq.5749.53	P04118	CLPS	CLPS	0.0382016	0.18975	0.62563	0.0845049	0.00727052	0.063952	0.013292	0.666923	0.972174	0.0796377	0.0172998	0.137737																			-0.00722315	0.865356	0.986611	-0.00303516	0.958982	0.992858	-0.0247287	0.681266	0.969475				0.0279328	0.492734	0.999981
seq.5751.14	Q6P1Q0	LETMD1	LETMD1	0.0693916	0.00522965	0.141628	0.0494881	0.0662166	0.246116	0.0609054	0.0210103	0.421653	0.027181	0.341178	0.641354																			0.0557709	0.118856	0.754237	0.0889171	0.0931484	0.593534	0.0180258	0.708975	0.974736				0.0624186	0.0763452	0.999981
seq.5752.63	Q96L08	SUSD3	SUSD3	0.0380163	0.163699	0.598069	0.0495912	0.0929328	0.299035	0.0254836	0.378987	0.897625	0.0403271	0.198102	0.504254																			0.0450203	0.259443	0.844019	0.0762219	0.194872	0.726917	0.00934952	0.865114	0.989918				0.0219676	0.560475	0.999981
seq.5753.21	Q7Z5A9	TAFA1	TAFA1	-0.029508	0.314438	0.72769	-0.0149947	0.636815	0.830653	-0.028045	0.368943	0.893831	-0.00464531	0.890632	0.961223																			-0.0467921	0.270614	0.844713	0.00313956	0.958769	0.992858	-0.106967	0.0812358	0.711035				0.00615555	0.882006	0.999981
seq.5754.76	Q9Y581	INSL6	INSL6	0.0415778	0.111479	0.524946	0.0261088	0.356171	0.631008	0.0377396	0.174085	0.791639	0.0122861	0.682677	0.869408																			0.0105965	0.784744	0.983243	-0.00582268	0.917911	0.986057	0.0331692	0.547237	0.94867				0.046059	0.198994	0.999981
seq.5755.29	P09681	GIP	GIP_2	-0.0419352	0.155333	0.587811	-0.00183296	0.954287	0.981995	-0.0466555	0.136758	0.743392	0.0151811	0.65468	0.8525																			-0.0143075	0.739565	0.972455	0.0614358	0.301046	0.803975	-0.0365777	0.552602	0.949906				-0.0756394	0.0689131	0.999981
seq.5756.66	Q9BXP8	PAPPA2	PAPPA2	-0.000447505	0.987861	0.996065	-0.0284403	0.371574	0.645984	0.00959856	0.758944	0.978089	-0.0319734	0.345038	0.644196																			0.00264415	0.951574	0.993973	0.048042	0.438607	0.880477	-0.065428	0.296094	0.871914				0.0451178	0.271128	0.999981
seq.5757.45	O95467	GNAS	GNAS_2	-0.00608984	0.839056	0.959465	-0.0429308	0.185872	0.444529	0.00833471	0.793675	0.979198	-0.045995	0.182681	0.483909																			0.0186309	0.672147	0.955932	0.0436732	0.487229	0.895869	-0.0168734	0.788545	0.985759				0.00243244	0.953692	0.999981
seq.5758.49	Q9UKQ9	KLK9	KLK9	0.02261	0.425663	0.796043	-0.0257767	0.401589	0.669459	0.0349373	0.247748	0.839331	-0.0387929	0.235916	0.545572																			-5.57498e-05	0.998939	0.999503	-0.0573033	0.314202	0.810775	0.0419361	0.496537	0.937767				0.0586234	0.138337	0.999981
seq.5759.10	P52797	EFNA3	EFNA3_2	-0.0336069	0.244991	0.677585	-0.0697125	0.0257786	0.141841	-0.0132017	0.667173	0.972174	-0.064844	0.051226	0.247961																			0.0516384	0.227555	0.831464	0.0939603	0.120863	0.638528	0.0382657	0.538562	0.948639				-0.0960936	0.01736	0.695743
seq.5762.35	Q08648	SPAG11B	SPAG11B	0.0387933	0.185554	0.620751	-0.000766135	0.980748	0.994743	0.0441933	0.156533	0.777476	-0.017118	0.612203	0.831304																			0.0542912	0.202211	0.812916	0.00891595	0.885943	0.982266	0.125295	0.0360532	0.592969				0.0279167	0.495979	0.999981
seq.5763.67	Q8WTQ1	DEFB104A	DEFB104A	0.0278591	0.173445	0.6066	0.0195552	0.377455	0.650196	0.0245564	0.259062	0.840778	0.0105494	0.654099	0.852282																			-0.021219	0.491295	0.924185	-0.0137197	0.754148	0.964965	-0.0321246	0.466881	0.931081				0.0645455	0.0200862	0.736606
seq.5764.4	Q10471	GALNT2	GALNT2	0.00684771	0.809455	0.950957	0.00742564	0.808842	0.918	0.00508676	0.866484	0.982911	0.00553504	0.865594	0.950223																			0.00623838	0.879308	0.986611	-0.0343301	0.558646	0.917412	0.0173602	0.774393	0.984546				-0.0122734	0.758263	0.999981
seq.5765.53	Q5J5C9	DEFB121	DEFB121	-0.0228464	0.349695	0.754375	-0.0254249	0.336357	0.613819	-0.0168526	0.515988	0.94494	-0.0192876	0.49227	0.759302																			-0.00235636	0.950512	0.993612	0.0489445	0.380947	0.848944	-0.0426782	0.417139	0.911823				-0.0177547	0.577757	0.999981
seq.5792.8	P02771	AFP	AFP	-0.0124399	0.671221	0.910045	-0.0211296	0.505606	0.746525	-0.00657264	0.832979	0.981599	-0.0187119	0.579396	0.81436																			-0.0485392	0.254212	0.842901	-0.0893704	0.137442	0.65891	0.0215709	0.72599	0.97506				0.0366898	0.371543	0.999981
seq.5798.3	P55957	BID	BID	0.00676222	0.701321	0.91739	0.0179165	0.347543	0.621889	0.00131648	0.943979	0.990215	0.0174351	0.389791	0.685486																			0.0153059	0.563854	0.939112	-0.0361282	0.369185	0.843467	0.06984	0.0499087	0.637945				-0.0178938	0.463494	0.999981
seq.5801.72	P01138	NGF	NGF	0.0415596	0.154647	0.587362	-0.0290818	0.357741	0.632713	0.0572374	0.0650866	0.6388	-0.0500841	0.135896	0.41096																			0.075651	0.0773894	0.70738	0.0552172	0.365406	0.840665	0.125605	0.0379018	0.593316				0.0212915	0.602185	0.999981
seq.5807.77	P32970	CD70	CD70_1	0.0102534	0.711795	0.922254	0.0296523	0.323201	0.600473	0.00110054	0.970236	0.992208	0.0292493	0.359367	0.659609																			0.0193198	0.631604	0.952641	-0.00229857	0.967166	0.994097	0.0874547	0.128137	0.766038				-0.0260294	0.500097	0.999981
seq.5810.25	P13385	TDGF1	TDGF1	0.0102562	0.730345	0.930156	0.0367	0.254476	0.526028	-0.00140832	0.964486	0.990966	0.0372173	0.277212	0.585189																			0.0688226	0.117063	0.752682	0.0424097	0.494461	0.900536	0.0792618	0.203564	0.819374				-0.0754415	0.0682277	0.999981
seq.5813.58	P01588	EPO	EPO	0.0371239	0.180785	0.614085	0.020079	0.503848	0.745134	0.0348419	0.237534	0.834279	0.00728093	0.819592	0.933237																			0.0523755	0.203185	0.814236	0.0874343	0.126219	0.644311	0.021617	0.714381	0.974736				0.00819601	0.830967	0.999981
seq.5822.22	P39905	GDNF	GDNF	0.0110123	0.697232	0.917051	-0.0532506	0.082278	0.278529	0.0311621	0.299537	0.856408	-0.0646504	0.0471042	0.237477																			0.026947	0.527611	0.931476	0.0418507	0.489535	0.897437	0.0111039	0.856283	0.989918				0.041407	0.280981	0.999981
seq.5825.49	P15260	IFNGR1	IFNGR1	0.0297783	0.27087	0.697545	0.0409641	0.16161	0.409584	0.0190742	0.507326	0.9408	0.0339111	0.276204	0.584605																			0.0436698	0.282281	0.847386	-0.0569832	0.323578	0.813595	0.174204	0.00227576	0.229148				-0.0406603	0.272276	0.999981
seq.5834.18	P15248	IL9	IL9	0.026125	0.378173	0.769981	-0.045592	0.156148	0.403811	0.0453355	0.149397	0.76547	-0.062096	0.0687835	0.286828																			0.0536404	0.218784	0.827011	0.0288863	0.646687	0.938184	0.0782209	0.212175	0.824001				0.0190759	0.641799	0.999981
seq.5846.24	Q13253	NOG	NOG_1	0.00844579	0.769687	0.94117	0.0664996	0.0331527	0.162967	-0.0139537	0.648504	0.970971	0.0716205	0.030945	0.190723																			-0.0177086	0.670874	0.955932	-0.0253	0.672702	0.94364	-0.0184784	0.753274	0.982736				-0.0174148	0.66746	0.999981
seq.5852.6	P80511	S100A12	S100A12	0.0621326	0.0362981	0.366249	0.0324315	0.312916	0.589118	0.0587248	0.0627503	0.630532	0.0108663	0.750139	0.900142																			0.0866303	0.0472213	0.622421	0.117492	0.059642	0.520973	0.0502633	0.420829	0.912672				0.0257771	0.532318	0.999981
seq.5854.60	P10636	MAPT	MAPT	0.0116211	0.681408	0.913511	-0.00932076	0.760841	0.897197	0.0164632	0.58462	0.957908	-0.0153847	0.636769	0.843123																			-0.00338668	0.935633	0.990276	0.00252367	0.965504	0.994097	0.0157235	0.798624	0.985759				0.0303971	0.437933	0.999981
seq.5861.78	P46952	HAAO	HAAO	0.0302193	0.273389	0.69931	0.00635798	0.83161	0.927761	0.0318491	0.277199	0.845286	-0.00524943	0.868671	0.952021																			0.0706908	0.0837442	0.727147	0.0524006	0.360525	0.838625	0.0963268	0.104969	0.743368				-0.0131248	0.731601	0.999981
seq.5864.10	P04075	ALDOA	ALDOA	0.0073822	0.502735	0.840235	0.00906381	0.447598	0.702604	0.00512583	0.661857	0.970971	0.00716987	0.572371	0.810938																			0.0183077	0.254352	0.842901	0.0372506	0.146539	0.670142	0.00261341	0.894026	0.989962				-0.00430559	0.781491	0.999981
seq.5867.60	P05089	ARG1	ARG1	-0.0735086	0.013885	0.235238	-0.0578411	0.0738194	0.261945	-0.0625684	0.0488073	0.588471	-0.0348177	0.310678	0.616993																			-0.0693833	0.116016	0.752381	-0.0938612	0.137195	0.65891	-0.0475632	0.446672	0.922461				-0.0383767	0.358576	0.999981
seq.5870.23	Q92934	BAD	BAD	0.0055244	0.552945	0.859087	0.0142353	0.157702	0.405161	0.00120107	0.903379	0.985388	0.0137942	0.197963	0.504251																			-0.00787502	0.576651	0.939827	0.0048241	0.82016	0.977874	-0.0219755	0.236207	0.837871				0.0109983	0.386628	0.999981
seq.5879.51	Q13561	DCTN2	DCTN2	-0.0227959	0.432677	0.799481	-0.0884025	0.00488204	0.049443	0.00574046	0.85224	0.981599	-0.090524	0.00676158	0.0835734																			0.0114974	0.78484	0.983243	0.0821947	0.180914	0.713588	-0.039564	0.494964	0.937767				0.00994558	0.805994	0.999981
seq.5882.34	P24534	EEF1B2	EEF1B2	-0.0136356	0.42238	0.794764	-0.0238602	0.194527	0.45699	-0.006966	0.699721	0.976515	-0.0213052	0.275903	0.584605																			0.0171489	0.524535	0.931476	0.00357814	0.917968	0.986057	0.0312222	0.447378	0.922461				-0.027582	0.203931	0.999981
seq.5885.55	Q15056	EIF4H	EIF4H	0.00580463	0.607423	0.885546	0.0221888	0.0694786	0.252193	-0.00129931	0.913773	0.987007	0.0226661	0.0812156	0.309354																			0.00777315	0.661386	0.955932	0.00618277	0.82445	0.97967	0.0172946	0.442355	0.922265				-0.00771863	0.599631	0.999981
seq.5897.58	P07492	GRP	GRP_1	0.0425674	0.149839	0.583109	0.0180293	0.572971	0.791747	0.0417166	0.184505	0.803243	0.00271077	0.936435	0.979178																			0.135213	0.00181329	0.136184	0.0668933	0.281621	0.791639	0.0758332	0.225143	0.831514				-0.00658357	0.872924	0.999981
seq.5900.11	P49773	HINT1	HINT1	-0.00748552	0.681703	0.913511	0.0240492	0.223256	0.492901	-0.0169865	0.381169	0.898354	0.0302897	0.149155	0.433379																			-0.0251951	0.36859	0.876748	-0.0305883	0.450583	0.885691	-0.00826009	0.833657	0.989808				-0.00490729	0.842031	0.999981
seq.5903.91	P11142	HSPA8	HSPA8	-0.0337494	0.233313	0.66576	-0.0890639	0.00362531	0.0418548	-0.00659085	0.826188	0.981599	-0.0866412	0.00777746	0.0896945																			-0.028588	0.491825	0.924185	-0.0495836	0.398234	0.859083	0.00171191	0.977761	0.997756				0.0232788	0.553044	0.999981
seq.5909.51	P15531	NME1	NME1	-0.0292873	0.0686388	0.443182	-0.014647	0.400325	0.668583	-0.0279184	0.102858	0.680635	-0.00434272	0.814508	0.931945																			-0.0357213	0.149783	0.78549	-0.0654332	0.0697206	0.540611	0.000834204	0.980925	0.997756				-0.0198585	0.353135	0.999981
seq.5915.58	P50542	PEX5	PEX5	0.0033536	0.905704	0.977102	-0.00858869	0.779288	0.905152	0.00684278	0.820259	0.981599	-0.0111077	0.733332	0.893169																			0.0474966	0.24908	0.839292	0.0669026	0.245523	0.772223	0.0408699	0.494708	0.937767				-0.0288655	0.469003	0.999981
seq.5927.4	O95389	CCN6	CCN6	-0.0145263	0.629016	0.896221	0.0505995	0.119811	0.347538	-0.0341857	0.28408	0.847344	0.0630804	0.0679478	0.28481																			-0.0552071	0.213622	0.819689	-0.0838551	0.18452	0.716983	-0.00982907	0.875051	0.989918				-0.0243728	0.559635	0.999981
seq.5930.54	P19429	TNNI3	TNNI3_2	0.000184433	0.995034	0.998693	-0.015094	0.638002	0.831334	0.00565464	0.857853	0.982289	-0.0172021	0.614824	0.832944																			-0.0168638	0.699278	0.961827	-0.0982359	0.10836	0.618058	0.0376491	0.539783	0.948639				0.0219876	0.593776	0.999981
seq.5934.1	P02794	FTH1	FTH1_2	-0.00484289	0.864221	0.967401	0.000773938	0.979861	0.994467	-0.00574707	0.848675	0.981599	0.00288494	0.929497	0.975928																			0.0162843	0.690331	0.960112	0.013551	0.80403	0.972325	0.00513973	0.932845	0.99581				-0.0233655	0.561206	0.999981
seq.5936.53	P01375	TNF	TNF_2	0.0275516	0.295231	0.715118	-0.000685678	0.980816	0.994743	0.0313615	0.262448	0.843159	-0.0121865	0.687566	0.872634																			0.00283445	0.939803	0.991102	0.0136664	0.782035	0.969712	-0.0031228	0.955791	0.997756				0.0281947	0.445804	0.999981
seq.5939.42	O43508	TNFSF12	TNFSF12	0.0515342	0.0791177	0.467367	0.0718284	0.0236315	0.134391	0.0327071	0.294126	0.853546	0.0597696	0.0765165	0.301722																			0.0484169	0.259514	0.844019	0.0047048	0.93916	0.989825	0.0830125	0.169319	0.793568				0.0155168	0.70546	0.999981
seq.5947.90	P40225	THPO	THPO_1	0.0352693	0.114449	0.530372	0.0193309	0.424246	0.684677	0.0330132	0.164815	0.786813	0.00717896	0.780081	0.913648																			0.0481799	0.13869	0.779577	0.0418961	0.401056	0.861183	0.0497005	0.243032	0.839856				0.0210184	0.505267	0.999981
seq.5954.62	P01270	PTH	PTH_2	0.0130818	0.648001	0.902963	0.0160934	0.603875	0.810294	0.00909094	0.765377	0.978089	0.012762	0.698758	0.878217																			0.0243147	0.562848	0.938802	0.0595438	0.283232	0.792463	-0.0370557	0.553015	0.949944				-0.0060173	0.880607	0.999981
seq.5957.30	P61278	SST	SST	0.0421765	0.157436	0.589847	0.0635614	0.0486195	0.206406	0.024986	0.430827	0.920311	0.0543235	0.113221	0.37305																			0.0740952	0.0906187	0.728797	0.110276	0.0766334	0.555083	0.0117105	0.85421	0.989808				-0.0347796	0.402012	0.999981
seq.5970.61	O14960	LECT2	LECT2_2	-0.0439634	0.136713	0.566359	-0.0889937	0.00533929	0.0519315	-0.0183268	0.558198	0.953984	-0.0823023	0.0152779	0.127784																			-0.0814341	0.0648512	0.681092	-0.159327	0.0104205	0.284319	-0.0327578	0.602877	0.958897				0.0380853	0.354029	0.999981
seq.5980.55	Q53S33	BOLA3	BOLA3	0.00794073	0.465575	0.820519	0.0128405	0.275669	0.549903	0.00442583	0.702034	0.976515	0.0112148	0.370601	0.669933																			-0.000106521	0.995343	0.998006	0.0252039	0.358921	0.83739	-0.0251656	0.299659	0.87279				0.0124874	0.340679	0.999981
seq.5981.6	P30042	ES1	ES1	0.0231731	0.436721	0.802315	-0.0427427	0.185359	0.444045	0.0411576	0.193197	0.807459	-0.0577797	0.0918705	0.332198																			0.0618703	0.157846	0.78549	-0.00894775	0.8861	0.982266	0.135936	0.0281053	0.555462				0.013561	0.744264	0.999981
seq.5982.50	Q03591	CFHR1	CFHR1_2	-0.0376748	0.20897	0.642882	-0.0700959	0.0309197	0.157598	-0.0177842	0.576393	0.957908	-0.063557	0.0656626	0.281881																			-0.0083568	0.849252	0.985597	-0.0343753	0.581035	0.925237	0.0149265	0.810007	0.98877				-0.0252979	0.543267	0.999981
seq.5988.49	O43557	TNFSF14	TNFSF14_2	-0.0595014	0.0439274	0.393134	-0.0626085	0.0503646	0.210987	-0.0451074	0.150321	0.76547	-0.0460686	0.175054	0.474018																			-0.0722035	0.0967682	0.735096	-0.0662005	0.287651	0.795649	-0.0672322	0.28613	0.867312				-0.00497221	0.904244	0.999981
seq.5992.50	P01732	CD8A	CD8A_3	-0.0356754	0.199104	0.634781	-0.0133485	0.657146	0.842539	-0.0355765	0.228409	0.824167	-0.000316158	0.992105	0.996895																			-0.0220752	0.595943	0.94479	-0.0473744	0.419588	0.871378	-0.00206556	0.97258	0.997756				-0.0512918	0.180802	0.999981
seq.6003.28	Q99519	NEU1	NEU1_2	0.0227094	0.433596	0.799481	0.0445209	0.155388	0.403135	0.00979452	0.750814	0.978089	0.0409085	0.219907	0.52942																			0.0494198	0.245992	0.839292	0.0798323	0.191672	0.722366	0.0175472	0.770739	0.984021				-0.0316321	0.433244	0.999981
seq.6019.12	P0C862	C1QTNF9	C1QTNF9_2	-0.0476311	0.104426	0.512682	-0.0768172	0.0154911	0.103856	-0.0266199	0.392485	0.903915	-0.0670392	0.0468291	0.236581																			-0.0625557	0.14957	0.78549	-0.133103	0.0287304	0.421977	0.02358	0.702701	0.974736				0.0115115	0.778731	0.999981
seq.6020.52	O95399	UTS2	UTS2	-0.0551006	0.0597334	0.424415	-0.062733	0.0476787	0.203838	-0.0400644	0.197363	0.808655	-0.0480353	0.153416	0.440882																			-0.0695631	0.108872	0.746832	-0.126937	0.0375156	0.444329	0.00406542	0.947577	0.997756				-0.00816256	0.841421	0.999981
seq.6022.57	Q99435	NELL2	NELL2	0.0703961	0.00754618	0.17516	0.0552576	0.0528964	0.215473	0.0599829	0.0321241	0.513688	0.0332249	0.272542	0.581737																			0.0969842	0.0122154	0.400851	0.0654922	0.225237	0.751688	0.134863	0.0168921	0.484483				0.0182185	0.621055	0.999981
seq.6024.68	P16870	CPE	CPE_2	0.00313197	0.916207	0.977501	-0.03257	0.312774	0.589118	0.0149893	0.635519	0.968254	-0.0380591	0.267094	0.575897																			0.0246101	0.57517	0.939827	0.0124322	0.84357	0.979816	0.0114627	0.851185	0.989808				0.0247118	0.55367	0.999981
seq.6027.31	Q8WXF3	RLN3	RLN3	0.00162073	0.950551	0.987907	-0.00792521	0.779282	0.905152	0.00460722	0.868203	0.982911	-0.00960288	0.749244	0.899944																			-0.0392274	0.302913	0.856311	-0.0340129	0.53421	0.911355	-0.033109	0.544692	0.948639				0.0509958	0.161679	0.999981
seq.6035.2	P15907	ST6GAL1	ST6GAL1	0.00812531	0.783726	0.946166	-0.0134949	0.673698	0.851857	0.0139848	0.656994	0.970971	-0.0186457	0.584459	0.815819																			-0.0642402	0.139483	0.779577	-0.0105516	0.866059	0.982266	-0.102364	0.102577	0.743368				0.0943092	0.0218386	0.761216
seq.6036.78	Q5JZY3	EPHA10	EPHA10_2	-0.070624	0.0151277	0.242569	-0.069667	0.0269324	0.144479	-0.0551093	0.0743557	0.652079	-0.0493517	0.139938	0.419501																			-0.0423697	0.326483	0.861155	-0.0170294	0.784664	0.970183	-0.044574	0.474164	0.934075				-0.0603966	0.130183	0.999981
seq.6039.24	P24387	CRHBP	CRHBP	-0.0130854	0.643128	0.900684	-0.0547046	0.0733766	0.260873	0.00454756	0.879464	0.983508	-0.0563716	0.0826753	0.312682																			0.0205345	0.623132	0.950613	0.059835	0.311591	0.81029	0.00814511	0.891487	0.989918				-0.00454501	0.907329	0.999981
seq.6042.52	P24821	TNC	TNC_5	0.0250785	0.332254	0.739337	0.0637311	0.0226383	0.131515	0.00571624	0.835085	0.981599	0.0616288	0.0382123	0.212826																			0.0466827	0.227668	0.831464	-0.0112489	0.839284	0.97967	0.103795	0.0594945	0.666963				-0.0393545	0.266994	0.999981
seq.6054.6	O95157	NXPH3	NXPH3	-0.0193076	0.477936	0.829474	-0.00404855	0.890644	0.955137	-0.0204293	0.480838	0.937168	0.00353731	0.910182	0.968366																			0.00171713	0.965759	0.995128	0.0175526	0.76043	0.965839	-0.0147411	0.795596	0.985759				-0.0438074	0.248052	0.999981
seq.6055.53	P17181	IFNAR1	IFNAR1_1	-0.0407587	0.138448	0.568172	-0.0251156	0.399305	0.667818	-0.037166	0.203767	0.811364	-0.011491	0.716602	0.886272																			-0.0447122	0.266526	0.844019	-0.0534417	0.354952	0.835091	-0.021434	0.700532	0.974736				-0.0226206	0.558671	0.999981
seq.6060.2	P12273	PIP	PIP	0.0545947	0.049935	0.40661	-0.0214904	0.476254	0.726143	0.0693093	0.0192002	0.404981	-0.0469489	0.142578	0.422916																			0.0571061	0.157726	0.78549	0.163959	0.00516798	0.213913	-0.0721322	0.24084	0.839856				0.090382	0.0222451	0.766858
seq.6064.4	Q9BS26	ERP44	ERP44	0.0202962	0.335114	0.741587	0.0623365	0.00617205	0.0570601	0.000857607	0.969358	0.992208	0.0620215	0.0103944	0.102845																			-0.0134097	0.670538	0.955932	0.0262899	0.51981	0.907871	-0.0818436	0.0826816	0.713791				0.0151231	0.60982	0.999981
seq.6069.71	Q8NBJ7	SUMF2	SUMF2	-0.0370193	0.200344	0.636588	-0.0175489	0.574663	0.793483	-0.0356229	0.24676	0.839331	-0.00443641	0.893854	0.963311																			-0.0595691	0.160671	0.78549	-0.0758761	0.217868	0.7441	-0.0337844	0.572775	0.952142				-0.00702296	0.861827	0.999981
seq.6075.61	P07686	HEXB	HEXB_2	0.0629904	0.0330169	0.350579	-0.0286769	0.370491	0.6457	0.0815289	0.00946984	0.289452	-0.0588113	0.0836553	0.313815																			0.147623	0.000687336	0.0658848	0.10277	0.100179	0.608376	0.186573	0.00290401	0.254888				0.0231304	0.572891	0.999981
seq.6077.63	Q9NZK5	ADA2	ADA2	0.0297799	0.302014	0.719244	0.00120086	0.96934	0.989468	0.0332289	0.278855	0.845286	-0.0110047	0.740378	0.895064																			-0.00167716	0.968162	0.995589	-0.0298905	0.620446	0.935079	0.0380232	0.532163	0.948639				0.0582439	0.150776	0.999981
seq.6079.59	Q8TE99	PXYLP1	PXYLP1	0.010043	0.731892	0.930526	-0.0664881	0.035975	0.171069	0.0347307	0.263889	0.843912	-0.079179	0.0187429	0.143605																			0.0490943	0.261486	0.844019	0.0601089	0.334398	0.821691	0.0282643	0.651621	0.964313				0.0119882	0.76792	0.999981
seq.6081.52	Q9UKZ9	PCOLCE2	PCOLCE2	0.0294957	0.300523	0.717572	-0.00426364	0.890076	0.955137	0.0348433	0.250132	0.840502	-0.0170622	0.602844	0.827534																			0.024281	0.555688	0.935401	0.0370734	0.525332	0.909315	0.00433809	0.941668	0.997756				0.0565401	0.1578	0.999981
seq.6086.15	Q6WN34	CHRDL2	CHRDL2	-0.00776759	0.790001	0.94703	0.0160083	0.612195	0.816286	-0.0144273	0.641726	0.969525	0.0212968	0.525854	0.784325																			-0.0163175	0.705264	0.96413	-0.0173487	0.776411	0.969712	-0.00885294	0.877676	0.989918				-0.0048664	0.904192	0.999981
seq.6103.70	Q96RD9	FCRL5	FCRL5	0.0127592	0.666387	0.908507	-0.000597891	0.985114	0.995336	0.0146443	0.641897	0.969525	-0.00599561	0.860406	0.949554																			-0.0300149	0.496003	0.924185	-0.0231159	0.713547	0.953449	-0.0458067	0.467981	0.931637				0.0422271	0.299553	0.999981
seq.6104.1	Q8N441	FGFRL1	FGFRL1_1	-0.0391013	0.190355	0.626349	-0.0550572	0.0885577	0.289952	-0.0247355	0.435365	0.923597	-0.0459962	0.180567	0.481842																			-0.0572146	0.194638	0.808301	-0.129776	0.0364473	0.439072	0.0559363	0.370922	0.905303				-0.00547612	0.895476	0.999981
seq.6107.3	Q9UNI1	CELA1	CELA1	0.00850694	0.765828	0.940184	0.033906	0.272447	0.546435	-0.00242578	0.936334	0.990215	0.0347981	0.289687	0.595476																			0.0579239	0.17285	0.792737	0.0116625	0.84872	0.980705	0.105457	0.080429	0.708495				-0.0621534	0.115149	0.999981
seq.6113.31	P14138	EDN3	EDN3_2	-0.0508915	0.0867222	0.481791	-0.0827075	0.0100652	0.0780886	-0.0282181	0.370659	0.894109	-0.0723426	0.034147	0.201655																			-0.0518586	0.239942	0.837909	-0.121831	0.0516281	0.494904	0.0132803	0.83237	0.989808				-0.000341467	0.993408	0.999981
seq.6117.4	P16519	PCSK2	PCSK2_2	-0.00241858	0.931878	0.981791	-0.0264734	0.387549	0.65765	0.00676408	0.822341	0.981599	-0.0289868	0.37438	0.672996																			0.0182356	0.661032	0.955932	0.0595391	0.327219	0.816646	-0.0403623	0.502766	0.939995				-0.00886971	0.824767	0.999981
seq.6119.14	Q7Z304	MAMDC2	MAMDC2	0.00544106	0.843464	0.961299	-0.0528305	0.0764234	0.26664	0.024631	0.399355	0.906999	-0.0617988	0.0510115	0.247416																			-0.00860123	0.828869	0.984666	-0.027836	0.618591	0.934809	-0.00022063	0.996945	0.999843				0.0509741	0.192092	0.999981
seq.6123.69	P04637	TP53	TP53_1	-0.0485881	0.0863628	0.481758	-0.0448365	0.14434	0.38556	-0.0390345	0.19501	0.807681	-0.0304499	0.350886	0.650765																			-0.0635173	0.130244	0.76789	-0.0739715	0.216297	0.740819	-0.037736	0.524844	0.947345				0.00513233	0.89638	0.999981
seq.6151.18	P46734	MAP2K3	MAP2K3	-0.0215815	0.187498	0.621881	-0.0352755	0.0464668	0.200244	-0.0119085	0.493363	0.93938	-0.0309084	0.100686	0.350285																			-0.0233671	0.328977	0.861155	-0.0770685	0.0308118	0.430329	0.0370554	0.251499	0.843979				-0.00232953	0.919371	0.999981
seq.6168.11	P04637	TP53	TP53_2	0.00963875	0.735991	0.932306	-0.008797	0.776171	0.904113	0.013975	0.645532	0.970678	-0.0139029	0.67244	0.864241																			-0.0382617	0.359899	0.872213	-0.110953	0.0633103	0.53445	0.0456504	0.431976	0.918518				0.0576317	0.149261	0.999981
seq.6207.10	P07602	PSAP	PSAP	0.0371246	0.207049	0.640531	0.079206	0.0127885	0.0911587	0.0138269	0.657937	0.970971	0.0741142	0.02849	0.181902																			0.0421764	0.331991	0.86271	0.0201011	0.748289	0.96421	0.073864	0.238091	0.838323				-0.0169998	0.680758	0.999981
seq.6209.2	P19801	AOC1	AOC1_2	0.0294089	0.302136	0.719244	-0.00412613	0.893496	0.955677	0.0347222	0.252107	0.840589	-0.0168914	0.606232	0.828897																			0.0410144	0.324735	0.860714	-0.0247155	0.676684	0.944286	0.0733642	0.215892	0.824945				0.0300319	0.450182	0.999981
seq.6210.100	P01569	IFNA5	IFNA5	0.0146801	0.603945	0.884007	-0.0263684	0.389558	0.660089	0.0259993	0.387759	0.901328	-0.035966	0.269995	0.579986																			0.0188018	0.654779	0.955932	-0.141943	0.0147575	0.329781	0.158134	0.0091999	0.398936				0.0459722	0.247893	0.999981
seq.6213.10	Q6NT52	CGB2	CGB2	-0.00146908	0.945931	0.985826	0.0287323	0.220345	0.490362	-0.011837	0.607137	0.961568	0.0330803	0.184553	0.485019																			-0.0213314	0.497322	0.924185	-0.0221046	0.628704	0.935611	-0.030085	0.524183	0.947345				-0.00201324	0.948901	0.999981
seq.6214.84	P32881	IFNA8	IFNA8	0.0504902	0.0884431	0.484442	0.0673349	0.0358081	0.170609	0.0331563	0.292309	0.85265	0.0551083	0.106101	0.360395																			0.0911561	0.0360795	0.585753	0.0957945	0.108926	0.618058	0.0777338	0.221274	0.826119				-0.0264407	0.522276	0.999981
seq.6217.23	O00391	QSOX1	QSOX1	0.0133619	0.645237	0.901717	-0.02034	0.517619	0.755867	0.0223351	0.469357	0.932905	-0.0285706	0.392889	0.68889																			0.0669338	0.118558	0.754237	0.0785486	0.209845	0.732849	0.0376606	0.541729	0.948639				-0.0266435	0.50924	0.999981
seq.6219.14	Q5EBL8	PDZD11	PDZD11	0.0116336	0.694263	0.916753	-0.0407944	0.202695	0.466992	0.0275363	0.381086	0.898354	-0.0508772	0.134983	0.409389																			0.0627921	0.151596	0.78549	0.0425877	0.494074	0.900507	0.0937944	0.130829	0.769767				0.00875363	0.830861	0.999981
seq.6221.1	Q9BRR6	ADPGK	ADPGK	-0.00606125	0.794771	0.947345	0.0038868	0.877519	0.949602	-0.00823764	0.73968	0.978089	0.00692116	0.79645	0.923319																			-0.0215476	0.544	0.935312	-0.0562873	0.244951	0.771939	0.02481	0.611993	0.960063				0.00420275	0.893964	0.999981
seq.6223.5	Q16661	GUCA2B	GUCA2B	0.0239821	0.396518	0.781769	0.089588	0.00339006	0.0400269	-0.00449194	0.880811	0.983508	0.0912319	0.00499477	0.0705391																			-0.00637099	0.877873	0.986611	-0.0495322	0.40663	0.864547	-0.0373826	0.51694	0.946378				0.0128381	0.743743	0.999981
seq.6225.3	Q16651	PRSS8	PRSS8_2	0.0691038	0.0191528	0.276842	-0.0300961	0.346598	0.621147	0.0889549	0.00457076	0.198202	-0.0629754	0.0634694	0.277703																			0.138304	0.00136551	0.112847	0.0848199	0.173576	0.707612	0.189527	0.00241124	0.234212				0.044623	0.278994	0.999981
seq.6226.69	Q8IYU8	MICU2	MICU2	-0.00385949	0.774717	0.941465	-0.00854174	0.558445	0.784641	-0.00133618	0.925759	0.989393	-0.00805094	0.604044	0.827932																			-0.0196764	0.327138	0.861155	-0.0292412	0.362743	0.839123	-0.00763866	0.760496	0.98288				0.0141122	0.450366	0.999981
seq.6227.1	O43240	KLK10	KLK10	0.005044	0.857619	0.9658	0.0532109	0.0803143	0.274153	-0.0130826	0.661182	0.970971	0.0580052	0.072932	0.295887																			-0.00345623	0.934713	0.990276	-0.0123992	0.833205	0.97967	0.0182949	0.76177	0.98288				-0.0288138	0.451057	0.999981
seq.6228.58	Q9HBV2	SPACA1	SPACA1	0.00191456	0.948487	0.987155	-0.0210182	0.512238	0.751894	0.00956571	0.761317	0.978089	-0.0245155	0.472035	0.744357																			0.0117476	0.788112	0.983243	0.0338732	0.591119	0.927987	0.00494523	0.935795	0.996676				0.00716673	0.862531	0.999981
seq.6229.13	P0DML2	CSH1	CSH1_2	0.0390881	0.190135	0.625909	0.00503872	0.876162	0.948556	0.0423737	0.181613	0.800546	-0.0105095	0.75966	0.906045																			0.071228	0.10609	0.745847	0.0666746	0.283077	0.792463	0.0377469	0.547669	0.94867				0.0404081	0.324826	0.999981
seq.6230.56	O95813	CER1	CER1	-0.00965712	0.74544	0.934508	-0.012852	0.69013	0.861479	-0.00637145	0.840338	0.981599	-0.0105132	0.759051	0.905616																			0.0127499	0.771188	0.980668	0.0238964	0.699569	0.949603	-0.0196597	0.753251	0.982736				0.0353826	0.394067	0.999981
seq.6231.46	O76061	STC2	STC2	0.0269644	0.359721	0.762236	-0.0283486	0.373533	0.646824	0.0402457	0.197656	0.809402	-0.0429277	0.204118	0.511349																			0.0179605	0.675608	0.955932	-0.0467054	0.444244	0.885691	0.0689389	0.264038	0.849647				0.0758665	0.0666599	0.999981
seq.6232.54	P42081	CD86	CD86_2	-0.00193275	0.942255	0.984932	-0.0253115	0.380562	0.653111	0.00679412	0.810734	0.981599	-0.0278078	0.365089	0.664583																			0.0139994	0.718152	0.968123	-0.0513344	0.345949	0.830301	0.0674048	0.232932	0.836328				-0.00767776	0.838537	0.999981
seq.6234.74	Q6UXI7	VIT	VIT_1	0.0131391	0.597545	0.881198	0.0685443	0.0108786	0.0820787	-0.00935421	0.722951	0.978089	0.071973	0.0118944	0.109891																			-0.0008224	0.982518	0.997871	-0.00443261	0.93294	0.988607	0.0143242	0.795513	0.985759				-0.0143168	0.676965	0.999981
seq.6236.51	Q96CG8	CTHRC1	CTHRC1_2	-0.00117588	0.966532	0.992016	-0.0439321	0.147906	0.389831	0.014157	0.634344	0.9679	-0.0491232	0.128022	0.39769																			0.0338016	0.412668	0.897248	-0.0275196	0.641598	0.936606	0.0337273	0.561153	0.951267				-0.00284041	0.941426	0.999981
seq.6237.11	Q8N441	FGFRL1	FGFRL1_2	0.0649961	0.0245805	0.311205	0.0156601	0.616776	0.819033	0.0678386	0.0272686	0.487068	-0.00910247	0.783872	0.916179																			0.0603537	0.161226	0.78549	-0.0303579	0.615123	0.93438	0.198513	0.00116182	0.162767				0.0701662	0.0782187	0.999981
seq.6238.55	Q9UQ74	PSG8	PSG8	0.0617401	0.0269799	0.323804	0.0557629	0.0650717	0.243476	0.0500192	0.0916815	0.674646	0.0373862	0.244061	0.554234																			0.0770865	0.0589938	0.660457	0.00778553	0.889577	0.982266	0.116772	0.0470892	0.631758				0.0348245	0.370393	0.999981
seq.6240.70	Q2MKA7	RSPO1	RSPO1_2	0.0271961	0.346423	0.751967	0.0415344	0.183829	0.44154	0.0159812	0.602831	0.961306	0.0356465	0.283581	0.590928																			-0.0597269	0.152371	0.78549	-0.0173256	0.773805	0.969712	-0.0126572	0.834052	0.989808				0.0977468	0.0158297	0.667457
seq.6245.4	Q92692	NECTIN2	NECTIN2	-0.0676972	0.0238829	0.307777	-0.0436347	0.178843	0.435468	-0.0610446	0.0552255	0.608746	-0.0212929	0.536385	0.790685																			-0.0751939	0.088835	0.728797	-0.187229	0.00241739	0.135997	0.0938109	0.131694	0.769767				-0.0318181	0.444721	0.999981
seq.6247.9	O00241	SIRPB1	SIRPB1	-0.00522017	0.858269	0.965953	0.0121858	0.700177	0.867338	-0.0102155	0.742446	0.978089	0.0159382	0.635796	0.8426																			0.00383964	0.929005	0.990276	0.00661511	0.912812	0.986057	0.0126003	0.839136	0.989808				-0.0293081	0.470462	0.999981
seq.6248.68	P25445	FAS	FAS_2	0.00276866	0.914385	0.977467	-0.004814	0.862869	0.940877	0.00481914	0.860237	0.982289	-0.00657447	0.824355	0.934842																			0.0182637	0.628862	0.952165	-0.00824224	0.877332	0.982266	0.0540484	0.345737	0.899402				-0.0159411	0.659707	0.999981
seq.6252.62	Q96QR1	SCGB3A1	SCGB3A1	0.026128	0.363158	0.764507	0.0955947	0.00209561	0.0290239	-0.00416543	0.891088	0.985388	0.0971202	0.00327414	0.0549162																			-0.0120048	0.774879	0.981579	0.0448684	0.449414	0.885691	-0.0501849	0.423941	0.914273				-0.0120651	0.766874	0.999981
seq.6255.74	Q96SM3	CPXM1	CPXM1	-0.0197085	0.40704	0.787662	0.0408567	0.112212	0.33422	-0.0367438	0.145529	0.759578	0.0543533	0.0468091	0.236581																			-0.0569295	0.100553	0.73769	-0.0579309	0.251654	0.776079	-0.0541327	0.275765	0.859772				-0.0204406	0.545641	0.999981
seq.6256.9	O95867	LY6G6C	LY6G6C	-0.0113102	0.480209	0.830145	-0.0123697	0.475715	0.725929	-0.00840035	0.621942	0.96272	-0.00928416	0.614677	0.832944																			-0.0392443	0.10564	0.745847	-0.0142018	0.679631	0.945528	-0.0606181	0.0858272	0.718278				0.0264485	0.226713	0.999981
seq.6257.56	Q99674	CGREF1	CGREF1	0.0486185	0.0526471	0.411619	0.0605424	0.0257644	0.141841	0.0335023	0.208484	0.813942	0.0482408	0.0944098	0.337641																			0.0352658	0.3423	0.869517	0.0930847	0.0698238	0.540611	-0.0465989	0.396442	0.910531				0.0311727	0.371961	0.999981
seq.6259.60	P24821	TNC	TNC_6	0.049894	0.0830423	0.474974	-0.0347215	0.265653	0.538925	0.0687567	0.0246169	0.461014	-0.0600588	0.0698341	0.288893																			0.0555236	0.188764	0.805767	0.00995515	0.870196	0.982266	0.0991788	0.10838	0.74834				0.0809979	0.042567	0.922682
seq.6260.14	P24821	TNC	TNC_7	0.0157667	0.589428	0.877398	0.0430639	0.173188	0.428235	0.002565	0.934159	0.990157	0.0421217	0.210302	0.518338																			0.0333815	0.438779	0.910685	-0.0357797	0.557776	0.917412	0.0947867	0.121923	0.759647				-0.0322329	0.426601	0.999981
seq.6262.14	Q9NRM6	IL17RB	IL17RB_2	0.0120719	0.218718	0.653237	0.0114137	0.282779	0.558071	0.00959981	0.357582	0.88862	0.00788754	0.484998	0.754711																			0.0190216	0.21839	0.826477	0.0413762	0.0720908	0.543989	-0.00217104	0.91851	0.994434				0.00182431	0.887351	0.999981
seq.6263.77	P55058	PLTP	PLTP_2	-0.058116	0.0521221	0.411619	-0.0907346	0.0051544	0.0510881	-0.0332519	0.295688	0.853546	-0.0783059	0.0233461	0.161773																			-0.106125	0.0159577	0.456491	-0.119727	0.055515	0.508073	-0.0942164	0.134402	0.772539				0.0495361	0.237147	0.999981
seq.6264.9	O00622	CCN1	CCN1	-0.0128175	0.666138	0.908507	0.0623645	0.0523036	0.214649	-0.0368829	0.242756	0.836222	0.0760446	0.0262236	0.174624																			-0.0451331	0.30513	0.856311	-0.0379338	0.543973	0.914995	-0.0917388	0.133816	0.772539				0.00575682	0.89017	0.999981
seq.6273.58	Q32P28	P3H1	P3H1	-0.00888936	0.751979	0.935511	-0.0649963	0.0326431	0.161273	0.0128511	0.666671	0.972174	-0.0696949	0.0311241	0.191323																			-0.049306	0.231323	0.836367	-0.0882642	0.125945	0.644311	-0.00816607	0.890833	0.989918				0.0696574	0.0766397	0.999981
seq.6274.15	Q2TBF2	WSCD2	WSCD2	-0.00530983	0.701581	0.91739	0.0232969	0.120202	0.348031	-0.0142401	0.333248	0.878984	0.0285214	0.0735443	0.296825																			-0.031584	0.0976683	0.736357	-0.0163847	0.554979	0.917412	-0.0440283	0.0991663	0.740191				0.00546807	0.787018	0.999981
seq.6276.16	P09958	FURIN	FURIN	-0.0194599	0.505466	0.840973	-0.0262491	0.406882	0.674126	-0.0126878	0.683097	0.974819	-0.0215782	0.521514	0.78029																			0.0028135	0.948092	0.992699	0.025367	0.687064	0.947726	-0.00163532	0.978726	0.997756				-0.0151488	0.708329	0.999981
seq.6280.11	O95206	PCDH8	PCDH8	-0.00637486	0.640999	0.900109	-0.0321352	0.0297464	0.154236	0.00417784	0.773399	0.978089	-0.0336698	0.0322457	0.195595																			-0.0128302	0.534366	0.934343	-0.0120849	0.680063	0.945653	-0.0114678	0.692753	0.972779				0.0220156	0.236667	0.999981
seq.6281.51	Q16842	ST3GAL2	ST3GAL2	-0.0660427	0.0105834	0.206732	-0.0735549	0.00852831	0.0712485	-0.0486351	0.075893	0.652144	-0.0557692	0.0600695	0.270294																			-0.0841639	0.027175	0.53911	-0.0794456	0.140371	0.661024	-0.0878079	0.116502	0.757915				-0.00304049	0.932251	0.999981
seq.6283.60	Q8IX19	MCEMP1	MCEMP1	-0.0652221	0.0290512	0.334189	-0.0900702	0.0053285	0.0518959	-0.0418375	0.186681	0.803243	-0.0747286	0.029455	0.185623																			-0.0915101	0.0379672	0.587243	-0.18464	0.00283961	0.148792	0.00698539	0.911393	0.993806				-0.0139929	0.737534	0.999981
seq.6284.7	Q6UX46	ALKAL2	ALKAL2	-0.00836313	0.40461	0.786443	-0.0197427	0.0690032	0.251406	-0.00245847	0.817577	0.981599	-0.0188396	0.102713	0.354126																			-0.00679573	0.664042	0.955932	-0.00638664	0.792917	0.971419	0.00168688	0.933417	0.995958				0.00370257	0.7794	0.999981
seq.6289.78	Q6ZRI8	ARHGAP36	ARHGAP36	-0.00879186	0.760705	0.938154	-0.0170562	0.58479	0.798596	-0.00387982	0.899448	0.985388	-0.0156304	0.637835	0.843308																			-0.0525854	0.214121	0.819689	-0.022147	0.717571	0.954764	-0.0760617	0.200801	0.819374				0.0431152	0.284025	0.999981
seq.6290.3	Q765I0	UTS2B	UTS2B	-0.024066	0.291144	0.713656	-0.0274194	0.267273	0.540257	-0.0174741	0.471206	0.933116	-0.0209597	0.425378	0.710752																			-0.0764522	0.0255955	0.535814	-0.0879099	0.0906816	0.589821	-0.0668243	0.137256	0.775195				0.0691115	0.020627	0.736606
seq.6291.55	Q9BQT9	CLSTN3	CLSTN3	-0.0324347	0.265264	0.694249	-0.0559533	0.0754557	0.264827	-0.0168641	0.585415	0.957908	-0.0497835	0.13668	0.412132																			-0.0766994	0.0724137	0.702247	-0.0107751	0.863918	0.982266	-0.136916	0.02517	0.544104				0.0460561	0.256126	0.999981
seq.6294.11	Q86Y30	BAGE2	BAGE2	-0.0271416	0.15872	0.590762	-0.0388321	0.0623223	0.237441	-0.0169055	0.408601	0.912716	-0.0326199	0.140758	0.420255																			-0.0430191	0.131162	0.770042	-0.0106955	0.796022	0.971754	-0.0684746	0.104353	0.743368				0.0152889	0.570075	0.999981
seq.6296.36	Q8WWZ8	OIT3	OIT3	-0.0125416	0.667422	0.908816	-0.0857054	0.00659142	0.0595825	0.0163703	0.596997	0.961306	-0.0917505	0.00627492	0.0798863																			0.0128469	0.765732	0.979552	0.0771865	0.210491	0.734049	-0.0675918	0.281542	0.865051				0.0293463	0.468408	0.999981
seq.6304.8	Q9BXJ1	C1QTNF1	C1QTNF1	-0.00397566	0.893818	0.973022	-0.0318435	0.323694	0.600491	0.00687391	0.828306	0.981599	-0.0343895	0.316745	0.621429																			-0.0371412	0.396293	0.889055	-0.0461359	0.462119	0.887767	-0.0508714	0.40476	0.910531				0.0533948	0.199725	0.999981
seq.6315.58	Q6P4A8	PLBD1	PLBD1	0.0032509	0.873353	0.967863	-0.0261468	0.236026	0.505572	0.0129991	0.548945	0.951269	-0.0309433	0.18755	0.489826																			-0.00166097	0.957373	0.993973	0.0110631	0.79282	0.971419	-0.0201296	0.667521	0.966762				0.0349394	0.2033	0.999981
seq.6321.65	Q9Y5H3	PCDHGA10	PCDHGA10	0.0157385	0.559805	0.863688	0.0476119	0.10309	0.317685	0.000794847	0.977907	0.99498	0.0473176	0.128069	0.39769																			0.00568014	0.884054	0.986611	0.0112456	0.850091	0.980705	-0.0191927	0.721027	0.974736				-0.00450922	0.907655	0.999981
seq.6324.11	Q92874	DNASE1L2	DNASE1L2	-0.00628067	0.821396	0.95434	0.00593517	0.843736	0.933857	-0.00924546	0.75499	0.978089	0.00936387	0.770255	0.910188																			0.00905669	0.825344	0.984666	-0.0583064	0.341204	0.828808	0.0769792	0.180598	0.804223				-0.0133143	0.730048	0.999981
seq.6326.20	P12644	BMP4	BMP4_2	-0.0132486	0.512944	0.846771	-0.0308526	0.159064	0.406993	-0.00405727	0.850423	0.981599	-0.0293651	0.207435	0.515229																			-0.0186209	0.548348	0.935312	-0.0444974	0.3202	0.811875	-0.0101833	0.816748	0.989415				0.0140006	0.60405	0.999981
seq.6334.9	P36268	GGT2	GGT2	-0.00131665	0.964044	0.992016	0.00878066	0.781124	0.9062	-0.00460159	0.882235	0.983508	0.0104708	0.7554	0.902916																			0.0117196	0.784025	0.983243	-0.00238798	0.967979	0.994365	-0.00222928	0.971519	0.997756				-0.0242265	0.553873	0.999981
seq.6342.10	Q6UXI9	NPNT	NPNT	0.0725145	0.0103698	0.203812	0.0197625	0.519311	0.756636	0.074949	0.0127275	0.342139	-0.00776752	0.811244	0.930402																			0.0863576	0.0418899	0.60539	0.175517	0.00242154	0.135997	-0.0406712	0.509483	0.945386				0.0661924	0.088514	0.999981
seq.6350.43	P02655	APOC2	APOC2	0.0115846	0.689714	0.915548	-0.02179	0.487755	0.734454	0.0210096	0.49672	0.93938	-0.029621	0.376002	0.674198																			0.0596049	0.169972	0.791742	-0.0415807	0.504518	0.902055	0.0521494	0.398082	0.910531				0.0163801	0.691544	0.999981
seq.6351.55	P40259	CD79B	CD79B	0.0340434	0.216833	0.652469	0.0187055	0.530785	0.763786	0.0318369	0.277121	0.845286	0.00707638	0.823343	0.934294																			0.00653312	0.869097	0.986611	-0.00730972	0.899381	0.983781	0.0177612	0.750121	0.982332				0.054854	0.159115	0.999981
seq.6352.8	P14616	INSRR	INSRR	-0.0460579	0.123353	0.545614	-0.00948859	0.769529	0.901983	-0.0485839	0.12587	0.728062	0.00815605	0.812345	0.931002																			-0.0231705	0.598903	0.946217	0.00358961	0.953905	0.991929	-0.00427278	0.94618	0.997756				-0.0556092	0.18356	0.999981
seq.6354.13	Q6MZM0	HEPHL1	HEPHL1	-0.00607963	0.838224	0.959286	-0.0389716	0.226868	0.496626	0.00702117	0.824577	0.981599	-0.0415685	0.225885	0.536367																			-0.021662	0.622158	0.950409	-0.0300756	0.632115	0.936606	0.0100922	0.872115	0.989918				0.0179811	0.665303	0.999981
seq.6356.3	P15086	CPB1	CPB1_2	0.0206794	0.47483	0.828141	0.0900937	0.00396514	0.0441974	-0.00854078	0.780619	0.978089	0.0932309	0.00505486	0.0705453																			-0.0463836	0.272124	0.846103	-0.0878213	0.131157	0.651013	-0.00993687	0.870492	0.989918				0.0101245	0.800521	0.999981
seq.6357.83	P08861	CELA3B	CELA3B	-0.0147903	0.618099	0.890499	0.0244167	0.446687	0.702323	-0.0252821	0.422456	0.91715	0.0336417	0.323765	0.62613																			-0.0167804	0.697088	0.961827	-0.0543242	0.379321	0.848175	0.010162	0.869339	0.989918				-0.024781	0.553396	0.999981
seq.6359.50	Q8NAT1	POMGNT2	POMGNT2	0.0101423	0.732466	0.930526	0.0281624	0.380586	0.653111	0.00138005	0.965155	0.990966	0.0276497	0.418942	0.707298																			-0.00550604	0.899244	0.986611	0.0289849	0.644129	0.937746	-0.0146389	0.815118	0.989415				0.0136143	0.743846	0.999981
seq.6360.7	Q7Z7B8	DEFB128	DEFB128	-0.0155737	0.600655	0.883512	-0.0571851	0.0754674	0.264827	0.00256258	0.935324	0.990215	-0.0581212	0.0891353	0.326471																			-0.0405124	0.357652	0.872213	-0.14547	0.0202495	0.366048	0.0661913	0.292344	0.868212				0.0467691	0.261075	0.999981
seq.6361.49	Q15256	PTPRR	PTPRR	-0.027753	0.326081	0.736828	-0.0339729	0.266988	0.540026	-0.0193359	0.519834	0.945044	-0.0268675	0.408988	0.700394																			-0.0216102	0.59554	0.94479	0.0203447	0.728689	0.958326	-0.0480403	0.399896	0.910531				0.00434243	0.912852	0.999981
seq.6362.6	Q9H1Z8	ECRG4	ECRG4	0.0349179	0.230303	0.663103	-0.0406145	0.197321	0.459563	0.0539973	0.0809939	0.668555	-0.0605466	0.0706543	0.291459																			0.0696374	0.100029	0.737091	0.0444659	0.45705	0.886934	0.11778	0.0501798	0.637945				0.0348891	0.394282	0.999981
seq.6364.7	Q9BX59	TAPBPL	TAPBPL	-0.00183968	0.951002	0.987907	0.00024776	0.993901	0.997461	-0.00216678	0.945745	0.990215	0.00104366	0.975846	0.991025																			0.000390062	0.99289	0.997948	0.0136382	0.826176	0.97967	-0.0140708	0.821469	0.989793				-0.00420744	0.919801	0.999981
seq.6367.66	Q06828	FMOD	FMOD	-0.00903225	0.72237	0.926588	0.0559322	0.041939	0.187165	-0.0300182	0.265898	0.844642	0.0669584	0.0220012	0.156829																			-0.00036059	0.992182	0.997948	-0.00349673	0.943841	0.991444	0.00910036	0.859395	0.989918				-0.0508013	0.155556	0.999981
seq.6369.82	O75398	DEAF1	DEAF1	-0.0373151	0.0235141	0.30644	-0.0235546	0.18704	0.446019	-0.0338301	0.0534837	0.603235	-0.0110921	0.558456	0.802436																			-0.0370675	0.144189	0.784045	-0.0446433	0.256246	0.780077	-0.0404054	0.211835	0.824001				-0.0230221	0.296109	0.999981
seq.6371.50	O43827	ANGPTL7	ANGPTL7	0.0167444	0.560987	0.864333	0.0144934	0.64207	0.834072	0.0137827	0.652909	0.970971	0.00940797	0.776747	0.912678																			0.0454983	0.283163	0.847386	-0.0204213	0.735858	0.960359	0.119472	0.0481535	0.637495				-0.0102813	0.798301	0.999981
seq.6373.54	P80370	DLK1	DLK1_1	-0.0405269	0.161891	0.595214	-0.0730252	0.019811	0.121586	-0.0199345	0.516825	0.945044	-0.0657029	0.0485986	0.241295																			0.014594	0.725341	0.969003	-0.0115331	0.849151	0.980705	0.0261631	0.671663	0.967583				-0.0553133	0.174347	0.999981
seq.6374.7	O60882	MMP20	MMP20_2	0.0147141	0.614362	0.889786	0.00807144	0.798766	0.913646	0.0137792	0.657602	0.970971	0.00296507	0.929891	0.975928																			0.0302925	0.48447	0.924159	0.077187	0.196771	0.726917	-0.0320781	0.603522	0.958897				0.011435	0.778052	0.999981
seq.6375.75	Q8NBI6	XXYLT1	XXYLT1	-0.0223944	0.385404	0.776165	0.00701267	0.801631	0.914294	-0.0278698	0.310233	0.865256	0.017321	0.559819	0.802706																			-0.020071	0.60302	0.947134	-0.0546147	0.308848	0.807543	0.0285165	0.610396	0.958897				-0.0585649	0.105259	0.999981
seq.6377.54	Q7Z4W2	LYZL2	LYZL2	0.00851547	0.717621	0.925214	-0.0253037	0.321232	0.598357	0.018724	0.455038	0.928297	-0.0322603	0.23498	0.544822																			0.0313627	0.38564	0.882966	-0.0239021	0.655281	0.94052	0.0715649	0.138859	0.778147				0.0107689	0.729098	0.999981
seq.6378.2	Q86SI9	C5orf38	C5orf38	0.0742387	0.0100587	0.200761	-0.0246585	0.430322	0.689969	0.0926311	0.00251013	0.138264	-0.0586835	0.0765831	0.301722																			0.156961	0.000207899	0.0261128	0.166504	0.0054427	0.215795	0.116612	0.0465382	0.629176	0.0406198	0.833052	0.902707	0.0300846	0.454421	0.999981
seq.6379.62	Q86TH1	ADAMTSL2	ADAMTSL2	-0.0621243	0.0342507	0.356452	-0.0846814	0.00763871	0.0659336	-0.0401471	0.197348	0.808655	-0.0698903	0.0382539	0.212856																			-0.0689778	0.107476	0.745847	-0.0787238	0.203439	0.727452	-0.0458184	0.464419	0.930107				-0.00610574	0.881912	0.999981
seq.6380.23	Q14197	MRPL58	MRPL58	0.0102821	0.699367	0.917051	0.0517204	0.0725646	0.259516	-0.00669919	0.812727	0.981599	0.0541811	0.076943	0.302335																			-0.0203813	0.607115	0.947378	-0.02532	0.65437	0.94052	-0.00769042	0.89071	0.989918				-0.00600426	0.869185	0.999981
seq.6382.17	O00462	MANBA	MANBA	0.0292514	0.255761	0.687371	0.0661972	0.0173632	0.112038	0.00958434	0.725684	0.978089	0.0626753	0.0341537	0.201655																			-0.0305509	0.420211	0.900634	-0.0116194	0.825838	0.97967	-0.0737896	0.178678	0.802936				0.0454799	0.205666	0.999981
seq.6383.90	O43897	TLL1	TLL1	0.00418579	0.8771	0.969221	0.00898352	0.759156	0.896884	0.00154847	0.9571	0.990215	0.00841474	0.787141	0.91781																			0.0259408	0.519577	0.930145	0.0480254	0.411725	0.867654	-0.00601045	0.916887	0.994124				-0.0201631	0.589768	0.999981
seq.6384.19	Q8IUB2	WFDC3	WFDC3	0.0136367	0.206239	0.640169	-0.0053141	0.649217	0.837687	0.017293	0.131684	0.737038	-0.0116661	0.347376	0.64623																			0.0234689	0.173728	0.792737	0.0401197	0.0786591	0.562347	0.00974511	0.712628	0.974736				0.0129753	0.35111	0.999981
seq.6385.63	Q6PCB0	VWA1	VWA1	0.0911044	0.00222029	0.0837095	0.0524455	0.10424	0.320013	0.0843822	0.00769066	0.264276	0.0214111	0.531452	0.787703																			0.0849498	0.0521902	0.63492	0.178877	0.00319307	0.160424	-0.038097	0.543715	0.948639				0.0839654	0.043778	0.923001
seq.6387.61	Q01523	DEFA5	DEFA5_2	0.03001	0.279501	0.702126	0.0564187	0.0602451	0.23283	0.0139313	0.636446	0.96835	0.0513015	0.108054	0.364433																			0.0241041	0.558906	0.936698	0.0698788	0.234164	0.761071	0.00362979	0.952466	0.997756				0.000651594	0.986644	0.999981
seq.6388.21	Q96EE4	CCDC126	CCDC126	0.0890061	0.00184641	0.0732132	0.0636221	0.0399469	0.181204	0.0780433	0.0101613	0.298489	0.0349659	0.286694	0.592936																			0.0705575	0.0939631	0.733962	0.0741249	0.218325	0.744964	0.0706695	0.251074	0.843979				0.0670877	0.0854896	0.999981
seq.6390.18	P0C0P6	NPS	NPS	0.0559502	0.0574938	0.421501	-0.0305783	0.337988	0.614945	0.0742386	0.0177866	0.394615	-0.0580182	0.0869891	0.321393																			0.133567	0.00207312	0.151027	0.0935869	0.135035	0.657188	0.167634	0.00754749	0.386111				0.0201689	0.622942	0.999981
seq.6391.52	Q8N6C8	LILRA3	LILRA3	0.0117135	0.694901	0.916753	0.0599592	0.0634728	0.240302	-0.00799968	0.800858	0.980547	0.0628976	0.0671589	0.284552																			-0.0232582	0.596747	0.945271	-0.0405048	0.515559	0.90592	-0.0172666	0.782755	0.985759				0.00224786	0.956813	0.999981
seq.6392.7	O76076	CCN5	CCN5	0.0250143	0.332701	0.740069	0.0301086	0.281445	0.557002	0.0176045	0.521349	0.945521	0.0236422	0.42634	0.711706																			0.0661385	0.0941845	0.733962	0.134006	0.0227961	0.38288	-0.00726585	0.89637	0.990904				-0.0199854	0.570144	0.999981
seq.6393.63	P14625	HSP90B1	HSP90B1	0.032834	0.0348389	0.35917	0.0093719	0.578306	0.795378	0.0337915	0.0411581	0.551016	-0.00305208	0.864607	0.950223																			0.0293021	0.220321	0.82745	0.0383759	0.304344	0.806181	0.0212486	0.489809	0.936983				0.0389664	0.062931	0.992415
seq.6395.58	Q96T91	GPHA2	GPHA2	-0.0371837	0.200786	0.636588	-0.0398906	0.204851	0.470029	-0.0279075	0.366225	0.891427	-0.0296648	0.374932	0.672996																			-0.0591898	0.156426	0.78549	-0.0660508	0.265748	0.783846	-0.0626169	0.292823	0.868926				0.00432311	0.915963	0.999981
seq.6398.12	P36776	LONP1	LONP1	0.0253284	0.0384573	0.371924	-0.000913916	0.945048	0.978463	0.0289473	0.0261001	0.475139	-0.0115468	0.411933	0.701747																			0.0375857	0.0498947	0.63214	0.0482953	0.103268	0.614102	0.0350123	0.161168	0.788411				0.0189407	0.236812	0.999981
seq.6399.52	Q8IZN7	DEFB107A	DEFB107A	0.00544496	0.838674	0.959444	-0.0455016	0.115544	0.34026	0.0223739	0.4312	0.920311	-0.0537466	0.0806034	0.307885																			0.0629186	0.105475	0.745847	0.0543934	0.33171	0.820812	0.0588821	0.282732	0.86638				-0.0267193	0.477656	0.999981
seq.6400.33	Q8NBR0	TP53I13	TP53I13	-0.0141782	0.55492	0.860859	0.059616	0.0216968	0.128206	-0.0371384	0.144821	0.75846	0.0732576	0.00795757	0.0907212																			-0.0393766	0.270688	0.844713	-0.0372531	0.440192	0.882201	-0.0742726	0.161074	0.788411				-0.0310682	0.354632	0.999981
seq.6402.8	Q9UKJ1	PILRA	PILRA_2	-0.0556826	0.0620355	0.429682	-0.00383582	0.905552	0.960588	-0.0615683	0.0523592	0.602674	0.0187793	0.584339	0.815819																			-0.0651857	0.136894	0.777534	-0.128584	0.0385041	0.446113	-0.0119953	0.847595	0.989808				-0.0523879	0.208386	0.999981
seq.6404.20	O75973	C1QL1	C1QL1	0.0797206	0.00138207	0.0602896	0.055993	0.0382316	0.176688	0.07026	0.00796406	0.268603	0.0301853	0.291673	0.597871																			0.0826692	0.019266	0.481434	0.108903	0.0226986	0.38288	0.0906965	0.0999655	0.740843				0.0495598	0.172054	0.999981
seq.6405.74	P11465	PSG2	PSG2	0.007479	0.796339	0.947345	0.0252157	0.42147	0.683005	-0.000541503	0.985991	0.996448	0.025416	0.446549	0.728183																			0.00511696	0.904141	0.987164	-0.0728849	0.235504	0.76155	0.0640616	0.282929	0.86638				-0.00430865	0.915296	0.999981
seq.6406.3	Q9C002	NMES1	NMES1	0.0153624	0.464626	0.82016	-0.0280522	0.217324	0.486396	0.0273125	0.221198	0.820201	-0.0380941	0.115087	0.376475																			0.0223659	0.484119	0.924159	0.0122721	0.787395	0.970916	0.0227001	0.61938	0.960483				0.0327582	0.248766	0.999981
seq.6407.63	O00515	LAD1	LAD1	0.0309853	0.247775	0.680891	0.00619655	0.83102	0.927711	0.0328976	0.249304	0.840141	-0.00603197	0.84529	0.944024																			0.0834376	0.0313097	0.563101	0.144458	0.00870956	0.264635	0.0211277	0.704457	0.974736				-0.00882343	0.816022	0.999981
seq.6408.2	P55103	INHBC	INHBC_2	-0.0803041	0.0048998	0.137289	-0.106868	0.000536736	0.0119942	-0.0529	0.0801095	0.666208	-0.0874365	0.00759512	0.0890752																			-0.0702202	0.0959993	0.733962	-0.077107	0.203091	0.727452	-0.0581919	0.330449	0.888014				-0.0183303	0.641583	0.999981
seq.6409.57	Q8IZF2	ADGRF5	ADGRF5	0.0173285	0.551526	0.858885	-0.00819848	0.79469	0.91271	0.0224868	0.467456	0.932442	-0.0164583	0.623224	0.836447																			0.0518312	0.226181	0.830446	0.00672676	0.912653	0.986057	0.0922846	0.128619	0.767395				-0.0108778	0.788751	0.999981
seq.6410.26	Q14641	INSL4	INSL4	0.0268044	0.366427	0.765316	-0.000615412	0.984716	0.995336	0.0305053	0.333754	0.878984	-0.0118114	0.729444	0.890864																			0.0356413	0.412409	0.897248	-0.0208238	0.736835	0.960935	0.099798	0.10774	0.74834				0.0416609	0.314129	0.999981
seq.6411.58	Q30KP9	DEFB135	DEFB135	-0.0290138	0.297053	0.715118	0.00114798	0.96959	0.989468	-0.0332247	0.261712	0.842499	0.013385	0.675957	0.865635																			-0.0368768	0.359308	0.872213	-0.0206731	0.720903	0.956434	-0.0537383	0.341273	0.894854				-0.0244608	0.533773	0.999981
seq.6413.79	Q5VXJ0	LIPK	LIPK	-0.023386	0.411354	0.788524	-0.0477633	0.121402	0.349847	-0.00952455	0.752852	0.978089	-0.0442605	0.17709	0.47658																			0.00561363	0.894021	0.986611	-0.0691887	0.24762	0.774385	0.0843318	0.164125	0.789985				8.05807e-05	0.998361	0.999981
seq.6414.8	Q86UD1	OAF	OAF	-0.0149806	0.57802	0.871637	0.0431604	0.138592	0.377356	-0.0322167	0.260091	0.842117	0.0549941	0.075895	0.300813																			-0.0419492	0.281094	0.847386	0.0543671	0.336013	0.823207	-0.136914	0.0139708	0.448359				-0.0231175	0.546704	0.999981
seq.6415.90	P22792	CPN2	CPN2	0.030636	0.298799	0.716151	0.0122912	0.700419	0.867338	0.0302802	0.334395	0.879448	0.00113273	0.973401	0.990836																			0.0696253	0.110104	0.748414	0.155391	0.0121943	0.300451	-0.0321454	0.605385	0.958897				-0.00846971	0.83577	0.999981
seq.6416.8	Q86XP6	GKN2	GKN2	0.0503718	0.0811163	0.471238	0.015117	0.628788	0.826012	0.0516096	0.0930865	0.675076	-0.00392786	0.905923	0.967155																			0.0813741	0.0512245	0.634252	0.0678662	0.250954	0.775334	0.106729	0.0855663	0.718278				0.0283454	0.487692	0.999981
seq.6420.4	Q9NX18	SDHAF2	SDHAF2	0.0540552	0.0141178	0.235351	-0.0273677	0.251726	0.523203	0.0710063	0.00242955	0.136148	-0.0536703	0.034145	0.201655																			0.0670444	0.0376968	0.587243	0.0659783	0.167124	0.696474	0.0582352	0.19939	0.819374				0.0800477	0.00850623	0.508381
seq.6421.52	P05015	IFNA16	IFNA16	0.0192279	0.518295	0.849279	0.0185511	0.564639	0.786951	0.0151528	0.632193	0.967751	0.012982	0.704702	0.881547																			-0.0400129	0.361717	0.872645	0.0227964	0.714352	0.953449	-0.0872464	0.165206	0.789985				0.0410113	0.323937	0.999981
seq.6423.66	Q7Z5L3	C1QL2	C1QL2_2	0.0281191	0.292842	0.714692	-0.0277555	0.337525	0.614429	0.0416082	0.143065	0.750463	-0.0430389	0.161712	0.451369																			0.0250312	0.537498	0.935284	-0.00933891	0.874756	0.982266	0.0489178	0.399163	0.910531				0.0487115	0.184645	0.999981
seq.6424.2	Q5GAN3	RNASE13	RNASE13	-0.0319092	0.28619	0.708507	-0.00624572	0.846996	0.934268	-0.0338327	0.287528	0.847466	0.00614479	0.858226	0.94894																			-0.0619045	0.161382	0.78549	-0.0669476	0.289719	0.795972	-0.0304022	0.630305	0.960483				0.00147822	0.971406	0.999981
seq.6425.87	Q99542	MMP19	MMP19	0.0478111	0.106627	0.516393	0.0361844	0.259274	0.531162	0.041214	0.190673	0.805613	0.0210785	0.536159	0.790685																			0.0924119	0.0340532	0.576924	0.109513	0.0707612	0.543989	0.0491246	0.435361	0.919572				-0.0125749	0.761183	0.999981
seq.6430.36	Q8N3H0	TAFA2	TAFA2	0.000972915	0.973769	0.992935	-0.0665847	0.0374275	0.174267	0.0249831	0.426888	0.918994	-0.0758499	0.0259822	0.173652																			0.0611923	0.164527	0.78549	0.0908522	0.151935	0.679283	-0.00730584	0.904113	0.993047				-0.0402089	0.322096	0.999981
seq.6431.68	Q9UHG3	PCYOX1	PCYOX1	0.0628237	0.0293879	0.334696	0.0133465	0.66954	0.84946	0.066306	0.0306921	0.513688	-0.0110877	0.738418	0.894604																			0.0773087	0.068643	0.690802	0.129398	0.0331418	0.432515	0.0366719	0.552574	0.949906				0.0467395	0.245528	0.999981
seq.6433.57	Q96MK3	FAM20A	FAM20A	-0.0234796	0.324529	0.735234	0.00604696	0.814718	0.921046	-0.0286662	0.257959	0.840778	0.0165647	0.545855	0.796318																			-0.0352496	0.308934	0.857038	-0.0855172	0.0904372	0.589821	0.00816941	0.870846	0.989918				-0.0113868	0.733229	0.999981
seq.6434.18	O75106	AOC2	AOC2	0.0115091	0.697411	0.917051	-0.0281351	0.379962	0.65244	0.02281	0.467949	0.932442	-0.0364306	0.284407	0.591634																			0.0352205	0.422025	0.900634	0.0505981	0.421837	0.872185	0.011604	0.852085	0.989808				-0.0223282	0.584795	0.999981
seq.6440.31	Q13361	MFAP5	MFAP5	-0.0355046	0.162175	0.595214	-0.00576255	0.834157	0.929322	-0.0381167	0.158464	0.777822	0.00830354	0.776589	0.912678																			-0.0446023	0.237621	0.83646	-0.0422768	0.44668	0.885691	-0.0539213	0.317138	0.883345				-0.031167	0.379056	0.999981
seq.6441.62	Q9UKP5	ADAMTS6	ADAMTS6	-0.0329288	0.0561758	0.419762	-0.0356568	0.056124	0.222329	-0.0245727	0.179842	0.797899	-0.0266143	0.179657	0.480935																			-0.0618922	0.0209138	0.4979	-0.0719436	0.0531062	0.499843	-0.0252108	0.495322	0.937767				0.00985922	0.675733	0.999981
seq.6442.6	Q86Y29	BAGE3	BAGE3	0.0543127	0.066744	0.438486	-0.0369631	0.249423	0.520495	0.0746632	0.0177637	0.394615	-0.0645599	0.058258	0.265754																			0.151416	0.000515768	0.0529207	0.112322	0.0723996	0.544032	0.189668	0.00255347	0.237627				0.00785622	0.848169	0.999981
seq.6444.15	Q16557	PSG3	PSG3	0.0152235	0.592056	0.878015	0.0251095	0.41437	0.678967	0.00825685	0.78482	0.978089	0.0220502	0.500772	0.766091																			-0.00489268	0.906863	0.987367	0.0168511	0.779069	0.969712	0.00816184	0.892709	0.989918				0.0100526	0.800175	0.999981
seq.6447.73	P26022	PTX3	PTX3	-0.00395222	0.888865	0.971667	-0.0112624	0.713092	0.873541	-0.00049363	0.986899	0.996591	-0.0110817	0.733582	0.893169																			-0.0443992	0.289209	0.853337	-0.0759143	0.202926	0.727452	-0.0169775	0.776148	0.984887				0.0393813	0.316971	0.999981
seq.6448.36	Q99985	SEMA3C	SEMA3C	-0.0163373	0.567727	0.8678	-0.0347672	0.261449	0.533719	-0.00613578	0.840045	0.981599	-0.0325086	0.323565	0.625908																			-0.00327885	0.937548	0.990722	-0.043341	0.471678	0.890993	0.0062464	0.915817	0.993806				-0.00601241	0.880918	0.999981
seq.6450.8	P51161	FABP6	FABP6	0.0548518	0.0529249	0.411619	0.0273462	0.372575	0.645984	0.052321	0.0828051	0.668555	0.00800906	0.805927	0.927638																			0.0980853	0.0184095	0.474215	0.121567	0.0416147	0.460734	0.0706933	0.231213	0.836133				0.0121836	0.759904	0.999981
seq.6451.64	Q9BXN1	ASPN	ASPN	0.0568476	0.0471526	0.405557	0.0429924	0.165738	0.415916	0.049016	0.107372	0.688577	0.024988	0.448119	0.728394																			0.0629154	0.132031	0.771059	0.0930382	0.118376	0.634721	0.0108552	0.858	0.989918				0.0291179	0.473368	0.999981
seq.6453.70	Q8NHJ6	LILRB4	LILRB4	0.0117972	0.682791	0.914195	0.070473	0.0238981	0.135484	-0.0116951	0.702696	0.976515	0.0747742	0.0242544	0.166222																			0.00454757	0.914382	0.988574	0.0440153	0.458704	0.887005	-0.0539394	0.379102	0.909628				-0.0285573	0.481409	0.999981
seq.6454.38	P52565	ARHGDIA	ARHGDIA	-0.032814	0.25639	0.687371	-0.0326277	0.297056	0.572803	-0.0254923	0.407287	0.911747	-0.0232098	0.485671	0.755282																			-0.10243	0.0164767	0.456491	-0.0553968	0.360546	0.838625	-0.164022	0.00755992	0.386111				0.0551471	0.170235	0.999981
seq.6455.52	Q86UW8	HAPLN4	HAPLN4	0.0396188	0.160926	0.593892	0.0122707	0.688403	0.859793	0.040456	0.178537	0.796963	-0.0026578	0.934895	0.978393																			0.0594993	0.150382	0.78549	0.0883512	0.138305	0.659825	0.026472	0.655446	0.965025				0.0248957	0.531116	0.999981
seq.6456.17	Q00889	PSG6	PSG6	0.0497978	0.0557653	0.419762	0.0253821	0.367518	0.642454	0.0472856	0.0877246	0.670338	0.00798186	0.789675	0.919269																			0.091583	0.0194019	0.481434	0.158066	0.00300102	0.152884	0.0133162	0.816125	0.989415				0.00683808	0.847628	0.999981
seq.6458.6	P04843	RPN1	RPN1_2	0.0455407	0.127158	0.553564	-0.040912	0.205644	0.471254	0.0659564	0.0375577	0.538308	-0.0651389	0.0577606	0.265313																			0.0441769	0.316728	0.859081	-0.0155112	0.805157	0.972409	0.103864	0.0969707	0.738765				0.0765032	0.0652338	0.999981
seq.6461.54	P02656	APOC3	APOC3	0.0616201	0.0380223	0.371643	0.0411493	0.200905	0.463897	0.0550622	0.0811842	0.668555	0.020924	0.540215	0.792998																			0.0628588	0.151053	0.78549	0.0551108	0.377016	0.846397	0.0504489	0.406446	0.910531				0.0375304	0.362455	0.999981
seq.6463.59	P83859	QRFP	QRFP	-0.0124849	0.673204	0.910764	-0.0270451	0.398472	0.667327	-0.0045426	0.885213	0.984119	-0.0253804	0.456111	0.735614																			-0.0456729	0.294769	0.854404	-0.112085	0.0751548	0.552475	-0.0139872	0.82094	0.989793				0.0475871	0.248906	0.999981
seq.6464.40	Q6DKI7	PVRIG	PVRIG	-0.0144292	0.528637	0.853582	-0.0082695	0.73864	0.88649	-0.0133715	0.58253	0.957908	-0.00340484	0.897085	0.964045																			-0.0499034	0.149464	0.78549	-0.00530171	0.915957	0.986057	-0.102888	0.0343249	0.586988				0.0156312	0.604371	0.999981
seq.6467.65	Q8NBL1	POGLUT1	POGLUT1	0.0145178	0.180078	0.61377	0.0263956	0.0242603	0.137005	0.00705741	0.539277	0.949209	0.0238033	0.0559704	0.260175																			0.0121533	0.479841	0.924144	0.0196668	0.450615	0.885691	0.0048902	0.83151	0.989808				0.003595	0.797667	0.999981
seq.6468.37	Q86UU9	TAC4	TAC4	0.0214674	0.435744	0.801343	0.00863226	0.772236	0.902462	0.0212039	0.469175	0.932905	0.000840317	0.978859	0.99114																			0.0347424	0.384301	0.882687	0.00362264	0.95114	0.991929	0.0257761	0.643638	0.963011				0.0122445	0.7539	0.999981
seq.6469.62	O95868	LY6G6D	LY6G6D	-0.005518	0.852851	0.964006	-0.0350935	0.275936	0.550135	0.0061562	0.845601	0.981599	-0.0373504	0.275431	0.584517																			0.0308908	0.479579	0.924144	0.0019239	0.975348	0.995766	0.062211	0.328274	0.887047				-0.000787637	0.984964	0.999981
seq.6471.53	Q92496	CFHR4	CFHR4	0.0302762	0.311315	0.725737	0.00998908	0.757701	0.896884	0.0306771	0.334739	0.880032	-0.00127914	0.970357	0.990419																			0.0292081	0.50597	0.926065	-0.0153577	0.805797	0.972536	0.0822477	0.188792	0.812997				0.0269055	0.517084	0.999981
seq.6472.40	P40967	PMEL	PMEL	0.000277666	0.991822	0.998169	-0.00239498	0.93491	0.974353	0.00116207	0.967825	0.991922	-0.00282183	0.927909	0.975928																			-0.00890195	0.824208	0.984666	-0.0339841	0.555489	0.917412	0.000182384	0.997463	0.999843				0.00314088	0.933128	0.999981
seq.6473.55	Q9NP55	BPIFA1	BPIFA1	-0.0181301	0.544854	0.857138	-0.0249481	0.441718	0.698543	-0.0116016	0.715907	0.977155	-0.020644	0.549928	0.79853																			-0.0497163	0.259679	0.844019	0.00637958	0.918357	0.986057	-0.136802	0.0292068	0.561639				0.0234575	0.576369	0.999981
seq.6478.2	A6NGN9	IGLON5	IGLON5	0.0504164	0.0430228	0.391776	0.0384364	0.153927	0.400642	0.0433452	0.10174	0.680635	0.0225131	0.431695	0.715511																			0.0510651	0.162059	0.78549	0.0390581	0.449587	0.885691	0.0783049	0.137251	0.775195				0.0322156	0.356725	0.999981
seq.6480.1	Q8WVQ1	CANT1	CANT1	-0.0169111	0.549528	0.858526	0.0139084	0.649452	0.837687	-0.0240329	0.423798	0.918039	0.0227359	0.484677	0.754532																			-0.044171	0.282866	0.847386	-0.0111046	0.847195	0.980705	-0.0783384	0.192363	0.816646				0.0175437	0.658132	0.999981
seq.6491.59	Q9H2R5	KLK15	KLK15	0.0164044	0.361743	0.763854	0.00490009	0.801277	0.914294	0.0168069	0.379711	0.897797	-0.00128166	0.950635	0.983718																			0.0274805	0.290617	0.854135	0.0441436	0.204614	0.727452	-0.00662001	0.864	0.989918				0.0100411	0.693983	0.999981
seq.6493.9	Q66K79	CPZ	CPZ	0.0270809	0.363493	0.764507	-0.00958074	0.76648	0.900324	0.0340764	0.282649	0.847344	-0.0221745	0.518249	0.777789																			0.0116373	0.790204	0.983243	0.00752344	0.905309	0.984795	-0.028119	0.64956	0.964313				0.04738	0.251798	0.999981
seq.6495.14	P05305	EDN1	EDN1	0.0712219	0.0148194	0.241737	0.0139131	0.66034	0.844553	0.0755722	0.015057	0.371831	-0.0138563	0.679948	0.867892																			0.0611269	0.153257	0.78549	0.220589	0.000242665	0.0315681	-0.117176	0.0544296	0.650779				0.0703415	0.0858528	0.999981
seq.6496.60	P80370	DLK1	DLK1_2	-0.028858	0.317801	0.728961	-0.0693179	0.0265223	0.143415	-0.00806055	0.792642	0.979126	-0.0663571	0.0457897	0.23409																			0.02239	0.589529	0.941939	0.0080306	0.894395	0.982756	0.0232814	0.705802	0.974736				-0.0456562	0.261503	0.999981
seq.6497.10	O15537	RS1	RS1	-0.00443576	0.880765	0.970092	-0.0328693	0.30389	0.579843	0.00660192	0.833593	0.981599	-0.0352842	0.299198	0.605123																			0.0195044	0.654937	0.955932	0.0928362	0.127174	0.644753	-0.0228805	0.716483	0.974736				0.0136565	0.742971	0.999981
seq.6502.50	Q9NZV1	CRIM1	CRIM1_2	-0.0451195	0.130153	0.55676	-0.0430518	0.182562	0.44024	-0.0357765	0.258622	0.840778	-0.0299566	0.382536	0.679204																			-0.0596145	0.17289	0.792737	-0.0446414	0.477881	0.891664	-0.0803942	0.19931	0.819374				-0.016389	0.692539	0.999981
seq.6504.65	Q9Y4K0	LOXL2	LOXL2	-0.00199471	0.944376	0.985218	0.0194225	0.530823	0.763786	-0.00911277	0.76432	0.978089	0.0227701	0.489561	0.757484																			0.00883327	0.82723	0.984666	0.0248952	0.652437	0.94052	-0.00775788	0.899245	0.991654				-0.0196354	0.632969	0.999981
seq.6506.54	P49755	TMED10	TMED10	-0.0123294	0.654474	0.904371	-0.0565053	0.0579473	0.226443	0.00608036	0.835343	0.981599	-0.0587388	0.0638252	0.278411																			-0.00350249	0.931663	0.990276	0.0280446	0.652516	0.94052	-0.0095965	0.874621	0.989918				0.0229769	0.54382	0.999981
seq.6508.68	O95969	SCGB1D2	SCGB1D2	-0.00320858	0.792272	0.947159	-0.00757872	0.565398	0.78709	-0.000932305	0.942658	0.990215	-0.0072352	0.606009	0.828897																			-0.00495674	0.805744	0.984548	0.0309642	0.331882	0.820812	-0.050906	0.0375599	0.593316				0.00791192	0.597631	0.999981
seq.6510.56	Q8TEB7	RNF128	RNF128_1	-0.0384799	0.196067	0.632851	0.0157849	0.62394	0.823924	-0.0492767	0.119951	0.714011	0.0340541	0.320192	0.62408																			-0.0691329	0.114325	0.752381	-0.0849076	0.179109	0.711842	-0.0684641	0.264781	0.850192				-0.0250511	0.545487	0.999981
seq.6511.17	Q96LR4	TAFA4	TAFA4	0.0236996	0.424371	0.795757	0.0106869	0.739222	0.886895	0.0230118	0.466202	0.931371	0.00217777	0.949178	0.983417																			0.0106197	0.807813	0.984548	0.0739083	0.230181	0.756987	-0.121833	0.0503467	0.637945				0.0306374	0.45967	0.999981
seq.6512.68	Q96MU8	KREMEN1	KREMEN1_2	-0.00639991	0.798692	0.947345	0.0522414	0.0543563	0.218294	-0.0257893	0.333145	0.878984	0.0617394	0.0325347	0.196127																			-0.0420845	0.2591	0.844019	-0.0343865	0.507362	0.903779	-0.0597008	0.272313	0.854612				-0.0110857	0.74845	0.999981
seq.6518.85	Q9UBU3	GHRL	GHRL_2	-0.00209562	0.873023	0.967863	0.0179519	0.205839	0.471553	-0.00872671	0.531139	0.946803	0.0211574	0.160901	0.449795																			-0.0240289	0.24253	0.838034	-0.0492089	0.133448	0.654105	0.00100347	0.968674	0.997756				0.00675949	0.696292	0.999981
seq.6520.87	P08493	MGP	MGP	-0.0336138	0.256718	0.68742	-0.0527197	0.100245	0.311821	-0.0193141	0.539635	0.949209	-0.0456253	0.180897	0.48203																			-0.0117696	0.788762	0.983243	0.0303194	0.625336	0.935079	-0.0508114	0.418389	0.911823				-0.00357076	0.929794	0.999981
seq.6521.35	P47972	NPTX2	NPTX2	-0.0446824	0.117645	0.532899	-0.0147886	0.632491	0.829021	-0.0452467	0.136167	0.743392	0.00180293	0.956229	0.985541																			-0.0575176	0.166689	0.790018	-0.0289501	0.629992	0.93644	-0.110028	0.0639554	0.686179				-0.0249681	0.533933	0.999981
seq.6525.17	Q6B8I1	DUSP13	DUSP13	0.061745	0.0294496	0.334696	0.0290289	0.344502	0.619729	0.0595186	0.0485454	0.588471	0.00706237	0.828593	0.936586																			0.106672	0.011096	0.388121	0.14098	0.0188098	0.353261	0.0577052	0.341113	0.894854				0.00735257	0.851688	0.999981
seq.6526.77	Q9NY56	OBP2A	OBP2A	0.0527998	0.0702338	0.446681	0.0459134	0.146095	0.387584	0.0434362	0.160855	0.782964	0.0300358	0.370434	0.669797																			0.0457949	0.276022	0.846679	0.0921355	0.132714	0.652405	0.00364472	0.949532	0.997756				0.0433349	0.289264	0.999981
seq.6527.1	Q7L0X0	TRIL	TRIL_2	0.0189194	0.459974	0.815505	0.00597918	0.829194	0.927711	0.0192639	0.47934	0.937168	-0.00109829	0.970272	0.990419																			0.0307593	0.415156	0.897665	0.00714982	0.892034	0.982266	0.0524126	0.334045	0.888721				0.00180006	0.959656	0.999981
seq.6528.95	Q9UBQ6	EXTL2	EXTL2	0.0188178	0.525952	0.851837	-0.0637659	0.0469838	0.201814	0.0434686	0.166867	0.78795	-0.0795549	0.0195517	0.146732																			0.0740968	0.0916262	0.730303	0.0276677	0.658882	0.941722	0.129035	0.0388291	0.601649				-0.00550746	0.893653	0.999981
seq.6530.63	Q99935	OPRPN	OPRPN	0.0254648	0.350337	0.754464	0.0663243	0.0245842	0.138298	0.00537875	0.852481	0.981599	0.0643548	0.040149	0.218402																			0.0242674	0.527635	0.931476	0.0860605	0.100461	0.608376	-0.0446785	0.432403	0.918518				0.0069488	0.858123	0.999981
seq.6531.29	Q96A26	FAM162A	FAM162A	0.0154573	0.455958	0.812689	0.00161183	0.942801	0.977834	0.016898	0.443485	0.925048	-0.00459977	0.847294	0.945578																			-0.000132624	0.996696	0.998732	-0.00679728	0.88163	0.982266	0.0042831	0.924947	0.994937				0.0332159	0.226564	0.999981
seq.6533.20	Q8WZ79	DNASE2B	DNASE2B	0.0126567	0.653084	0.904183	-0.00112835	0.970487	0.989919	0.0147301	0.623103	0.962737	-0.0065762	0.839454	0.940111																			0.052902	0.204342	0.816043	0.0485035	0.41661	0.869877	0.0568292	0.33653	0.891321				-0.0177862	0.649165	0.999981
seq.6536.54	Q8NHP8	PLBD2	PLBD2	-0.0214955	0.470879	0.824011	-0.0113451	0.725444	0.878589	-0.0202801	0.522516	0.945957	-0.00387209	0.910275	0.968366																			-0.0413192	0.34823	0.869517	-0.0823462	0.18451	0.716983	-0.0102987	0.870629	0.989918				-0.00605835	0.883951	0.999981
seq.6538.90	Q8IYS2	KIAA2013	KIAA2013	0.0236475	0.419045	0.792715	0.00586383	0.853074	0.936132	0.0246516	0.428398	0.919808	-0.00319714	0.924352	0.974972																			0.0200373	0.644153	0.95554	0.0704788	0.244363	0.771312	-0.0401793	0.521174	0.946378				0.0225124	0.578427	0.999981
seq.6543.182	P81277	PRLH	PRLH	-0.0230089	0.433766	0.799591	-0.0467441	0.141345	0.381227	-0.00945563	0.76205	0.978089	-0.0432802	0.200209	0.505875																			0.0198266	0.64725	0.955932	0.0882563	0.159805	0.687373	-0.104676	0.0946766	0.737478				-0.052496	0.205249	0.999981
seq.6544.33	Q92832	NELL1	NELL1	0.0270531	0.339272	0.744905	0.0142924	0.641021	0.833453	0.0255105	0.396811	0.905602	0.00492192	0.879948	0.956219																			0.0389281	0.341859	0.869517	0.0774702	0.185069	0.716983	-0.0109927	0.854172	0.989808				0.00921627	0.817977	0.999981
seq.6545.58	P04156	PRNP	PRNP	-0.0185802	0.531537	0.853617	-0.0707748	0.0275448	0.146363	0.00403725	0.898059	0.985388	-0.0722558	0.0343471	0.20185																			-0.0376117	0.386061	0.882966	-0.0440038	0.46675	0.889657	-0.0549728	0.380664	0.909628				0.0403438	0.330647	0.999981
seq.6546.41	Q9UBU2	DKK2	DKK2_2	0.0278486	0.15939	0.591823	0.0629761	0.00324377	0.0389305	0.00916606	0.662136	0.970971	0.0596093	0.00876514	0.0944586																			0.000843516	0.974352	0.99661	0.0283118	0.510471	0.90481	-0.00302096	0.947649	0.997756				0.0290433	0.358936	0.999981
seq.6547.83	O60235	TMPRSS11D	TMPRSS11D	0.036223	0.221827	0.655902	-0.0487066	0.129272	0.363327	0.0583762	0.063962	0.633045	-0.0702892	0.0394926	0.215994																			0.0814743	0.0641628	0.681092	0.149816	0.0172223	0.343739	-0.0353073	0.575123	0.952142				0.0216515	0.596883	0.999981
seq.6549.60	Q96N03	VSTM2L	VSTM2L	0.00145981	0.960047	0.991573	0.00877772	0.781244	0.9062	-0.00144497	0.962801	0.990966	0.00930827	0.781798	0.914924																			0.0163829	0.700552	0.96184	0.0734049	0.222591	0.75057	-0.0620042	0.316475	0.883345				0.0160525	0.692326	0.999981
seq.6550.4	Q14773	ICAM4	ICAM4_1	0.0228654	0.437703	0.802476	0.0178487	0.575779	0.794094	0.0195183	0.533312	0.948479	0.0106793	0.752862	0.901776																			0.0180725	0.678997	0.956241	0.0309825	0.621266	0.935079	-0.00123568	0.984027	0.997756				0.0214337	0.599804	0.999981
seq.6551.94	Q8IW75	SERPINA12	SERPINA12	-0.00458621	0.873304	0.967863	0.0452852	0.146204	0.387602	-0.0212837	0.486303	0.93938	0.0531447	0.108989	0.365934																			0.00354945	0.933659	0.990276	0.0271178	0.659901	0.941732	-0.0319067	0.593616	0.957036				-0.0507898	0.203262	0.999981
seq.6553.68	Q9UL16	CFAP45	CFAP45	-0.0239597	0.419336	0.792715	0.00175513	0.956439	0.983161	-0.0277207	0.379823	0.897797	0.0119692	0.726168	0.889397																			-0.000995132	0.981778	0.997871	-0.0236696	0.696279	0.947934	-0.0060042	0.923183	0.994879				-0.0593176	0.150911	0.999981
seq.6555.58	Q9UJZ1	STOML2	STOML2	-0.00602534	0.831769	0.959076	-0.00982258	0.74916	0.893222	-0.00330258	0.912944	0.987007	-0.00859535	0.79278	0.921705																			-0.0138753	0.742983	0.972968	-0.0533203	0.358519	0.83685	0.0903393	0.150869	0.783394				-0.00881338	0.820841	0.999981
seq.6556.5	Q9UJA9	ENPP5	ENPP5	0.0429063	0.11149	0.524946	0.00180457	0.950694	0.980183	0.0478806	0.0950258	0.675076	-0.0158188	0.609988	0.830874																			0.0338385	0.39523	0.888701	0.00129298	0.982746	0.998248	0.065947	0.268452	0.850358				0.0511831	0.176456	0.999981
seq.6557.50	Q8TF66	LRRC15	LRRC15	-0.0234763	0.402201	0.785864	0.00765379	0.800855	0.914169	-0.0292415	0.326508	0.873399	0.0183947	0.568531	0.807924																			0.000651713	0.987391	0.997948	-0.0557892	0.346032	0.830301	0.0491189	0.396964	0.910531				-0.0377963	0.328966	0.999981
seq.6558.5	Q9Y6Z7	COLEC10	COLEC10	-0.0491813	0.084061	0.476604	-0.00962778	0.754966	0.896484	-0.0521704	0.0848527	0.668555	0.00954051	0.770915	0.910441																			-0.0713495	0.0899314	0.728797	-0.0911854	0.126726	0.644311	-0.0419268	0.493989	0.937767				-0.0499421	0.210397	0.999981
seq.6561.77	P01602	IGKV1-5	IGKV1-5	0.0296012	0.310999	0.725737	-0.0421787	0.182196	0.440038	0.0483808	0.11905	0.714011	-0.0599363	0.0744399	0.297833																			0.0645479	0.129227	0.766497	0.0689641	0.25536	0.779796	0.0422308	0.486304	0.935003				0.0224656	0.583986	0.999981
seq.6563.78	P0DMV8	HSPA1A	HSPA1A_8	0.00480881	0.862453	0.966908	0.027247	0.364355	0.64032	-0.00420475	0.886674	0.984367	0.0287893	0.367405	0.667135																			0.00188739	0.962657	0.994605	0.0163516	0.787215	0.970859	-0.00323213	0.954411	0.997756				-0.000271958	0.994477	0.999981
seq.6565.68	Q9H5V8	CDCP1	CDCP1_2	-0.000860008	0.976853	0.994078	-0.0404098	0.207412	0.473221	0.01323	0.674214	0.972555	-0.0452326	0.184144	0.484466																			0.0213812	0.62582	0.95141	0.0524698	0.407735	0.865083	0.00655361	0.914888	0.993806				0.0142108	0.730075	0.999981
seq.6568.18	A8MVW5	HEPACAM2	HEPACAM2_1	-0.0428117	0.153928	0.585817	-0.0236522	0.467018	0.717304	-0.0399951	0.210077	0.813942	-0.00902999	0.793734	0.921912																			-0.0358602	0.417627	0.898938	-0.0418854	0.50755	0.903814	-0.0379237	0.542952	0.948639				-0.0512827	0.220765	0.999981
seq.6570.1	Q5TAT6	COL13A1	COL13A1	-0.0029342	0.89501	0.973556	0.00594105	0.805107	0.915865	-0.00543659	0.81827	0.981599	0.00794832	0.75641	0.903352																			0.00625775	0.845853	0.985408	0.0308449	0.489374	0.897437	-0.00390332	0.940478	0.997756				-0.0245258	0.442847	0.999981
seq.6571.75	Q8N4C9	C17orf78	C17orf78_1	0.0113948	0.689834	0.915548	-0.0340728	0.269593	0.543138	0.024991	0.410312	0.912716	-0.0432552	0.187582	0.489826																			0.0506582	0.23378	0.83646	0.11756	0.0539831	0.501833	-0.0199498	0.742141	0.980149				-0.00508684	0.897372	0.999981
seq.6572.10	Q86VH4	LRRTM4	LRRTM4_1	0.0483819	0.10123	0.510594	0.0303304	0.342601	0.617776	0.0439313	0.161763	0.783709	0.0141621	0.676707	0.865635																			0.0280527	0.513756	0.929175	0.103742	0.0904355	0.589821	-0.0402752	0.516515	0.946378				0.0459774	0.267675	0.999981
seq.6574.11	O60667	FCMR	FCMR	-0.00127943	0.965307	0.992016	-0.0643828	0.0431603	0.190444	0.0214471	0.492383	0.93938	-0.0722955	0.032824	0.197134																			0.0184047	0.668143	0.955932	-0.0144875	0.803099	0.972325	0.0482757	0.438393	0.920345				0.0293062	0.472953	0.999981
seq.6575.79	Q8N6G6	ADAMTSL1	ADAMTSL1_2	0.0233009	0.432928	0.799481	0.039329	0.221731	0.492474	0.0123783	0.695237	0.976229	0.0347638	0.309955	0.616272																			0.000546136	0.990026	0.997948	0.10009	0.107972	0.618058	-0.0796991	0.19382	0.819079				0.0448154	0.277283	0.999981
seq.6576.1	Q93070	ART4	ART4	0.0182397	0.519041	0.849447	0.0430237	0.159791	0.407163	0.00543975	0.856303	0.982289	0.0410359	0.207067	0.51511																			-0.00826057	0.845127	0.985408	-0.0428194	0.480028	0.891796	0.0335991	0.576121	0.952142				0.00930491	0.809599	0.999981
seq.6577.64	Q16363	LAMA4	LAMA4	-0.0350046	0.239119	0.672839	-0.00949075	0.767956	0.901281	-0.0361565	0.252527	0.840589	0.00369416	0.913889	0.970366																			-0.0583835	0.182973	0.799615	0.0591269	0.34499	0.830301	-0.175682	0.00523703	0.340641				9.89949e-05	0.998109	0.999981
seq.6578.29	Q9H2S6	TNMD	TNMD	-0.00431706	0.884207	0.970639	-0.0177455	0.581204	0.797388	0.00142805	0.963891	0.990966	-0.0182743	0.59352	0.821546																			0.0343328	0.435827	0.907543	-0.000528331	0.993327	0.998675	0.00311269	0.959536	0.997756				-0.0299947	0.464573	0.999981
seq.6580.29	P20742	PZP	PZP	-0.022589	0.297112	0.715118	-0.0322778	0.16868	0.420401	-0.0140952	0.540439	0.949209	-0.0271004	0.277043	0.585189																			-0.0128879	0.668419	0.955932	-0.0370962	0.334959	0.821691	0.0313803	0.500665	0.939496				-0.0193144	0.540199	0.999981
seq.6583.67	Q9UK55	SERPINA10	SERPINA10_2	-0.0332501	0.24066	0.674368	0.0323236	0.292182	0.566969	-0.0489855	0.103752	0.682779	0.0502935	0.122902	0.389809																			-0.0849863	0.0459837	0.622421	-0.0812654	0.185797	0.717761	-0.107198	0.0763433	0.701821				-0.0097899	0.798987	0.999981
seq.6584.1	P23327	HRC	HRC	0.0143424	0.626619	0.895727	0.0271634	0.394377	0.663366	0.0065482	0.834613	0.981599	0.0247495	0.465814	0.739637																			-0.0465205	0.282771	0.847386	-0.0833563	0.17166	0.702467	0.0169805	0.78639	0.985759				0.0501542	0.220108	0.999981
seq.6587.6	Q96NI6	LRFN5	LRFN5	-0.0286353	0.33151	0.739225	-0.0367088	0.250099	0.521159	-0.0192967	0.538577	0.949209	-0.0295672	0.384079	0.681114																			-0.0179132	0.678355	0.956241	-0.0273299	0.658521	0.941572	-0.0236643	0.700887	0.974736				-0.0163966	0.691839	0.999981
seq.6593.5	Q14435	GALNT3	GALNT3	0.0563142	0.0560427	0.419762	0.0312702	0.327424	0.604481	0.0525779	0.0935748	0.675076	0.0118721	0.726412	0.889442																			0.0554015	0.203583	0.814506	0.0868417	0.158049	0.684778	0.0301598	0.631139	0.960483				0.0401793	0.325652	0.999981
seq.6594.64	Q9NPB0	SAYSD1	SAYSD1	0.0196294	0.51104	0.845351	0.00847256	0.793051	0.91169	0.0191703	0.545952	0.949899	0.00146879	0.965866	0.989794																			-0.00716841	0.870973	0.986611	0.036711	0.561302	0.91869	-0.0931002	0.139855	0.778931				0.0347288	0.400804	0.999981
seq.6597.24	Q8TBP5	FAM174A	FAM174A	0.0314426	0.284186	0.705999	-0.0245157	0.440544	0.697461	0.0443306	0.155798	0.777476	-0.0408896	0.226463	0.536922																			0.0374867	0.384415	0.882687	-0.0243245	0.681399	0.946183	0.0489461	0.430087	0.917664				0.0558019	0.170569	0.999981
seq.6599.5	Q8J025	APCDD1	APCDD1	0.0343491	0.235657	0.668391	-0.0352173	0.261501	0.533719	0.0515402	0.0944318	0.675076	-0.0543367	0.10344	0.355453																			0.0533755	0.211948	0.819689	0.0789029	0.197652	0.727452	0.0139221	0.816113	0.989415				0.02486	0.540152	0.999981
seq.6600.70	Q8NC24	RELL2	RELL2	-0.0151483	0.61137	0.88791	-0.00672282	0.835051	0.929627	-0.0147365	0.642024	0.969525	-0.00131635	0.96941	0.990378																			0.0286925	0.508378	0.926741	0.0102054	0.867974	0.982266	0.0476077	0.445274	0.922265				-0.0487914	0.242485	0.999981
seq.6603.18	P23352	ANOS1	ANOS1	-0.0336555	0.250766	0.684089	0.0289926	0.360602	0.63592	-0.0483378	0.120742	0.715127	0.0467631	0.165322	0.456561																			-0.0570384	0.182311	0.798638	0.00746919	0.904918	0.984518	-0.101339	0.102565	0.743368				-0.0497355	0.229588	0.999981
seq.6604.59	Q8TB73	NDNF	NDNF	-0.0124717	0.677063	0.912732	-0.0228587	0.480574	0.728467	-0.00598275	0.851002	0.981599	-0.0206576	0.549002	0.79814																			-0.0895821	0.0416286	0.604379	-0.0600821	0.336869	0.823556	-0.134336	0.0332419	0.578272				0.0755726	0.0696504	0.999981
seq.6605.17	P35858	IGFALS	IGFALS	0.00920751	0.721415	0.92638	0.0238328	0.394008	0.663303	0.00196205	0.943033	0.990215	0.0231115	0.437066	0.720848																			0.0108688	0.766665	0.979659	-0.0279981	0.626673	0.935079	0.0430562	0.473701	0.934075				-0.00738289	0.844976	0.999981
seq.6606.61	Q15726	KISS1	KISS1	-0.0192948	0.519394	0.849447	0.0246386	0.447262	0.702372	-0.0305319	0.337583	0.882784	0.0358535	0.298266	0.604533																			-0.0213805	0.629181	0.952165	-0.0422706	0.499988	0.90159	-0.00483499	0.939102	0.997756				-0.0419756	0.313381	0.999981
seq.6609.22	P09543	CNP	CNP	-0.00164047	0.86193	0.966857	0.0162491	0.11135	0.332905	-0.00760921	0.447579	0.926502	0.0190441	0.0792956	0.30544																			-0.00830887	0.547908	0.935312	-0.0086225	0.686948	0.947726	5.73669e-05	0.99737	0.999843				-0.00592392	0.653406	0.999981
seq.6611.8	Q6UW63	POGLUT2	POGLUT2	-0.0517155	0.0841007	0.476604	0.00367812	0.909696	0.961569	-0.059639	0.0608171	0.624573	0.0254413	0.459698	0.735814																			-0.0871063	0.0484511	0.624919	-0.0761958	0.224015	0.751688	-0.105004	0.0963453	0.738765				-0.0229563	0.581825	0.999981
seq.6612.90	Q6PL45	BRICD5	BRICD5	-0.00631383	0.591336	0.878015	-0.00577058	0.650213	0.838223	-0.00509096	0.683924	0.975547	-0.00390269	0.773027	0.911588																			-0.012786	0.479861	0.924144	-0.0135611	0.618797	0.934868	-0.0129618	0.591344	0.956682				0.00536833	0.734481	0.999981
seq.6617.12	Q6DN72	FCRL6	FCRL6	-0.0344982	0.2323	0.66427	-0.0615064	0.0489006	0.207358	-0.0171474	0.576236	0.957908	-0.0551974	0.0965138	0.34281																			-0.065239	0.126937	0.764331	-0.0555382	0.361596	0.839123	-0.0881754	0.146543	0.780913				0.0263769	0.508641	0.999981
seq.6620.82	Q96FE5	LINGO1	LINGO1	-0.0121812	0.643686	0.900913	0.031888	0.263618	0.536427	-0.0250346	0.371021	0.894109	0.0410821	0.175535	0.474018																			-0.0050999	0.894014	0.986611	-0.037025	0.485145	0.894463	-0.000620523	0.991235	0.999128				-0.035711	0.324758	0.999981
seq.6621.10	P04090	RLN2	RLN2	-0.0410551	0.163298	0.597201	0.00823477	0.796435	0.913141	-0.0495398	0.114352	0.707372	0.0267096	0.431861	0.715511																			-0.0503021	0.247866	0.839292	-0.0900942	0.135985	0.658239	0.00853967	0.891814	0.989918				-0.0319229	0.434264	0.999981
seq.6622.90	Q9ULZ1	APLN	APLN	-0.0372776	0.201543	0.636588	-0.0270357	0.392124	0.662329	-0.0325426	0.294691	0.853546	-0.0150285	0.654679	0.8525																			-0.0913043	0.0349928	0.578625	-0.0247509	0.685737	0.947726	-0.192175	0.00194503	0.216037				0.0355001	0.377664	0.999981
seq.6624.94	O96014	WNT11	WNT11	-0.0219274	0.464816	0.820296	-0.0379131	0.243786	0.514462	-0.0114398	0.719572	0.977738	-0.0337298	0.329092	0.630904																			-0.0814899	0.064329	0.681092	-0.0980334	0.113659	0.625384	-0.0729354	0.250496	0.843283				0.0273415	0.513122	0.999981
seq.6625.31	Q8NBU5	ATAD1	ATAD1	-0.00495515	0.838389	0.959286	-0.0388715	0.139583	0.378155	0.00821831	0.750326	0.978089	-0.0419046	0.134453	0.408462																			0.0158805	0.672488	0.955932	0.0182928	0.729516	0.958478	-0.010575	0.848091	0.989808				-0.00793194	0.803735	0.999981
seq.6626.81	Q9NRB3	CHST12	CHST12	-0.00312572	0.911152	0.977102	-0.0441977	0.144662	0.385611	0.0120625	0.685131	0.975547	-0.0486115	0.131243	0.403286																			0.0437305	0.291226	0.854135	0.0118045	0.843569	0.979816	0.0795543	0.179816	0.804109				-0.0262168	0.495455	0.999981
seq.6627.25	P54315	PNLIPRP1	PNLIPRP1	0.0141931	0.625517	0.895579	0.0524235	0.0956995	0.304309	-0.00252838	0.934771	0.990192	0.0533522	0.11085	0.369015																			-0.0320582	0.446936	0.91224	-0.0336925	0.568945	0.923109	-0.0408109	0.498706	0.937767				0.0121378	0.76406	0.999981
seq.6629.3	P60022	DEFB1	DEFB1	0.0451063	0.11134	0.524946	-0.0169113	0.581534	0.797507	0.0569645	0.0585773	0.62287	-0.0378354	0.245655	0.556061																			0.0533441	0.205804	0.816043	0.133138	0.0312731	0.431604	-0.0617592	0.298141	0.872207				0.0523725	0.185674	0.999981
seq.6631.17	P20849	COL9A1	COL9A1_2	0.0106932	0.701926	0.91739	-0.00738233	0.807095	0.917268	0.0146794	0.621137	0.962664	-0.0127543	0.691472	0.874639																			-0.0503743	0.222182	0.82745	-0.08347	0.152827	0.679283	-0.00221648	0.970021	0.997756				0.0717337	0.0643994	0.999981
seq.6633.43	B0FP48	UPK3BL1	UPK3BL1	-0.0158801	0.572317	0.869716	-0.0415196	0.172408	0.426774	-0.00322437	0.9141	0.987007	-0.0403346	0.212645	0.521611																			0.0112536	0.785352	0.983243	-0.057387	0.322483	0.812727	0.0917725	0.118043	0.757915				0.0037947	0.923107	0.999981
seq.6641.60	P0CG47	UBB	UBB_1	-0.0260873	0.358226	0.76019	-0.0750692	0.014489	0.0991105	-0.00289228	0.923512	0.988967	-0.0740068	0.0234055	0.161773																			0.00205991	0.960585	0.994106	0.0678909	0.245721	0.772223	-0.0958947	0.110222	0.74834				0.00256053	0.948816	0.999981
seq.6647.55	P0CG48	UBC	UBC_2	0.0159035	0.457308	0.813449	0.00893827	0.69962	0.867087	0.0148071	0.515241	0.944287	0.00349738	0.887099	0.959115																			0.015338	0.628179	0.952011	0.0590082	0.189848	0.721086	-0.028358	0.530938	0.948639				0.00849721	0.775444	0.999981
seq.6649.51	O95631	NTN1	NTN1_1	0.00993437	0.718072	0.925214	-0.00871132	0.769985	0.902113	0.0142863	0.625232	0.962958	-0.0139399	0.659798	0.854968																			0.027482	0.496158	0.924185	0.0815966	0.180683	0.713588	-0.0294893	0.626833	0.960483				0.00969714	0.803878	0.999981
seq.6651.74	P0CG47	UBB	UBB_2	3.1529e-05	0.998545	0.99975	0.00129569	0.94482	0.978463	-0.000423295	0.981637	0.99588	0.00145118	0.941895	0.981377																			-0.0155013	0.553024	0.935401	-0.0242915	0.521946	0.907871	-0.0086453	0.807957	0.988257				0.0202188	0.389302	0.999981
seq.6653.58	Q08722	CD47	CD47	-0.0168575	0.354841	0.758372	0.00568717	0.773294	0.903375	-0.021055	0.277095	0.845286	0.013418	0.52254	0.780897																			-0.0431432	0.128135	0.766497	-0.0613604	0.127352	0.644753	-0.031963	0.42776	0.916982				0.0187992	0.457267	0.999981
seq.6706.18	P10696	ALPG	ALPG_1	0.00860362	0.770542	0.94117	0.00258481	0.93559	0.974656	0.00879023	0.77895	0.978089	-0.000604619	0.985793	0.99343																			0.0619887	0.154445	0.78549	0.0954381	0.117378	0.633878	0.0345845	0.578355	0.954083				-0.0252904	0.536878	0.999981
seq.6713.4	Q86VZ4	LRP11	LRP11_2	0.0385112	0.153298	0.585483	0.00155997	0.957382	0.983713	0.0429491	0.134177	0.741077	-0.0141773	0.647532	0.849193																			0.0530559	0.183423	0.800392	0.0760801	0.195864	0.726917	0.0360002	0.526337	0.947906				0.0247123	0.511161	0.999981
seq.6715.63	P10696	ALPG	ALPG_2	0.0195947	0.474812	0.828141	0.037586	0.205592	0.471254	0.00887321	0.760667	0.978089	0.0343344	0.276693	0.584941																			0.0194123	0.642856	0.95508	0.0279233	0.643198	0.936606	-0.00432699	0.94158	0.997756				0.0216946	0.57287	0.999981
seq.6895.1	P02786	TFRC	TFRC_1	-0.0809694	0.0054622	0.146295	-0.0788633	0.0124364	0.0896137	-0.0635425	0.04	0.545531	-0.0554841	0.0974333	0.344063																			-0.0511705	0.233116	0.83646	0.00754664	0.901533	0.984215	-0.110854	0.0684662	0.689684				-0.0647469	0.1098	0.999981
seq.6896.3	Q8NEQ5	C1orf162	C1orf162	-0.0133945	0.641979	0.90043	-0.0821667	0.00832919	0.0700671	0.0139657	0.647527	0.970678	-0.0872966	0.00839026	0.0925694																			0.0319346	0.455701	0.915519	0.0803569	0.18582	0.717761	-0.0172912	0.776093	0.984887				0.0117329	0.765044	0.999981
seq.6897.38	O94766	B3GAT3	B3GAT3	0.00552001	0.837965	0.959286	-0.0195204	0.504233	0.745553	0.0131084	0.647703	0.970678	-0.0243175	0.433793	0.717734																			0.0190964	0.63301	0.952641	0.0563048	0.29448	0.797801	0.00589243	0.920264	0.994434				0.0038931	0.916883	0.999981
seq.6899.37	Q9H0N5	PCBD2	PCBD2	-0.0395351	0.0524859	0.411619	-0.0395128	0.0732894	0.260736	-0.0306642	0.156983	0.777476	-0.028235	0.228353	0.537465																			-0.0237491	0.443639	0.91224	-0.00680982	0.874273	0.982266	-0.0429164	0.335288	0.890152				-0.0296856	0.2794	0.999981
seq.6900.30	Q9Y385	UBE2J1	UBE2J1	0.0324125	0.272926	0.69931	-0.0161197	0.614123	0.817655	0.0424255	0.177396	0.794466	-0.0317567	0.350298	0.650051																			0.0448059	0.307731	0.856311	-0.0628005	0.316504	0.811212	0.14297	0.0232703	0.524509				0.0356883	0.380758	0.999981
seq.6904.14	O43300	LRRTM2	LRRTM2	0.0208532	0.391321	0.778978	0.00443574	0.866245	0.942865	0.0220235	0.395047	0.905545	-0.00370804	0.894738	0.963383																			0.0502555	0.153366	0.78549	0.0782787	0.0952173	0.596952	0.0348981	0.498538	0.937767				-0.00603244	0.861521	0.999981
seq.6907.17	Q8N6Q1	TMCO5A	TMCO5A	-0.0184737	0.535403	0.854041	-0.0208324	0.518765	0.756294	-0.0135161	0.669654	0.972555	-0.0158825	0.643495	0.846796																			0.0126773	0.775	0.981579	0.0424479	0.49936	0.901348	-0.0391499	0.537547	0.948639				-0.0564681	0.170656	0.999981
seq.6909.40	Q10469	MGAT2	MGAT2	-0.0442832	0.108446	0.518093	-0.0517465	0.0832089	0.280083	-0.03177	0.278091	0.845286	-0.0401301	0.20585	0.513417																			-0.0381174	0.349076	0.869517	0.0340092	0.549992	0.916968	-0.104849	0.0764	0.701821				-0.029579	0.444828	0.999981
seq.6911.103	Q6EIG7	CLEC6A	CLEC6A	0.0463994	0.110527	0.524213	0.00238144	0.939728	0.975758	0.0515227	0.0954208	0.675076	-0.0164391	0.622929	0.836447																			0.105824	0.0134219	0.41902	0.12895	0.0350928	0.434719	0.0829718	0.16925	0.793568				0.000813315	0.984079	0.999981
seq.6912.6	Q86XE3	MICU3	MICU3	0.0528971	0.0760757	0.460997	-0.0363129	0.261255	0.533719	0.0728658	0.0215754	0.425954	-0.0632995	0.0653284	0.281863																			0.0691971	0.114744	0.752381	0.104474	0.09322	0.593534	0.0917713	0.134341	0.772539				0.0726838	0.0786658	0.999981
seq.6913.189	P26583	HMGB2	HMGB2_2	0.0392988	0.181067	0.614095	-0.0195995	0.538505	0.770111	0.0516084	0.0990858	0.679805	-0.0388294	0.252227	0.56089																			0.0691017	0.116306	0.752381	0.0486223	0.427385	0.876056	0.0779982	0.215482	0.824945				0.00773458	0.84877	0.999981
seq.6915.2	Q6UWJ8	CD164L2	CD164L2	-0.0132831	0.650524	0.903459	0.0274856	0.385738	0.655994	-0.0247509	0.427118	0.91919	0.0365568	0.277915	0.585945																			-0.0389984	0.357898	0.872213	-0.0611581	0.321072	0.812727	-0.0681047	0.264802	0.850192				-0.00605675	0.884144	0.999981
seq.6917.49	Q9BY71	LRRC3	LRRC3	0.00520812	0.861224	0.966857	0.00331052	0.918301	0.96594	0.00471422	0.881799	0.983508	0.00156915	0.963561	0.988528																			0.0410464	0.345628	0.869517	0.0466516	0.451729	0.885691	0.0208483	0.736365	0.976488				-0.0181838	0.663262	0.999981
seq.6918.183	P06307	CCK	CCK	-0.0395998	0.166973	0.600537	-0.0876132	0.00468065	0.0483074	-0.0137516	0.650734	0.970971	-0.082568	0.0121519	0.111214																			-0.037345	0.363293	0.873174	-0.0383522	0.503094	0.901927	-0.0267284	0.657236	0.965218				0.0122035	0.761967	0.999981
seq.6919.3	P02008	HBZ	HBZ	-0.0253831	0.393079	0.778978	-0.0716761	0.0257433	0.141841	-0.00320268	0.919171	0.987972	-0.0704954	0.0392426	0.215513																			-0.0018958	0.965363	0.995128	0.00571541	0.925273	0.987573	-0.0200118	0.747796	0.982332				-0.025742	0.53429	0.999981
seq.6920.1	Q6UXV0	GFRAL	GFRAL	0.0522677	0.0813413	0.471793	0.018755	0.563452	0.786768	0.0524511	0.100221	0.679805	-0.000582139	0.986538	0.993768																			0.0499845	0.258277	0.844019	0.0956284	0.129224	0.645679	-0.0376312	0.55033	0.949277				0.0214504	0.608111	0.999981
seq.6921.24	O60512	B4GALT3	B4GALT3	0.0667979	0.0184076	0.269352	-0.010659	0.728289	0.879865	0.0792888	0.00849809	0.280129	-0.0397788	0.221604	0.53133																			0.06993	0.0972946	0.73526	0.076558	0.204805	0.727452	0.0633909	0.294244	0.870939				0.0788226	0.0431576	0.922682
seq.6923.1	O00469	PLOD2	PLOD2	-0.0241637	0.255059	0.686662	-0.0476131	0.0381772	0.176585	-0.0104432	0.643168	0.970079	-0.0437771	0.0730236	0.296036																			-0.00231134	0.940343	0.991102	-0.0514762	0.26252	0.781531	0.0528372	0.21345	0.824001				-0.0142003	0.633385	0.999981
seq.6925.26	Q9Y5X2	SNX8	SNX8	0.0113101	0.352885	0.756661	0.00300494	0.819681	0.924437	0.0117173	0.365481	0.891208	-0.00129901	0.926149	0.975928																			0.00663245	0.719709	0.968435	0.00841572	0.764651	0.966911	0.0107777	0.66142	0.965605				0.0162752	0.325271	0.999981
seq.6927.7	P52848	NDST1	NDST1	0.0296255	0.235367	0.668121	-0.013337	0.621776	0.822225	0.0382037	0.150094	0.76547	-0.0273698	0.34076	0.640989																			0.0454801	0.222044	0.82745	0.00349544	0.950097	0.991929	0.0786061	0.150977	0.783394				0.027065	0.443411	0.999981
seq.6929.10	O43173	ST8SIA3	ST8SIA3	0.0180385	0.539752	0.855001	-0.0163807	0.607862	0.813209	0.0260754	0.404034	0.909371	-0.0259065	0.44487	0.727591																			0.0411492	0.345634	0.869517	0.0340731	0.575339	0.924522	0.0600584	0.341817	0.894854				-0.00420837	0.917179	0.999981
seq.6930.95	P61647	ST8SIA6	ST8SIA6	0.0043824	0.882105	0.970092	-0.033473	0.295368	0.570152	0.0168622	0.591555	0.961113	-0.0396889	0.243542	0.554234																			0.0153781	0.724166	0.968435	0.0156991	0.801086	0.972325	-0.00422921	0.946067	0.997756				0.013988	0.735122	0.999981
seq.6931.10	P78358	CTAG1A	CTAG1A_2	-0.0423483	0.145868	0.579046	-0.0713743	0.0234087	0.133698	-0.0225835	0.46496	0.930558	-0.0630906	0.059394	0.267917																			-0.0406958	0.341229	0.869517	-0.0588808	0.328558	0.817747	-0.0198165	0.747833	0.982332				0.00474627	0.907327	0.999981
seq.6932.42	P08648	ITGA5	ITGA5_3	0.0132565	0.588548	0.877143	-0.0497426	0.0605111	0.233611	0.0327363	0.208561	0.813942	-0.0618218	0.0283075	0.181852																			0.00674306	0.856059	0.986461	-0.111	0.0348841	0.434719	0.121642	0.0202531	0.508773				0.0534729	0.115212	0.999981
seq.6933.20	Q9BQ48	MRPL34	MRPL34	0.0282952	0.315783	0.728059	-0.0216292	0.479093	0.727467	0.0396422	0.1862	0.803243	-0.0362089	0.264994	0.574548																			0.0174175	0.671608	0.955932	0.0545804	0.347385	0.831645	-0.0129927	0.825241	0.989793				0.0208987	0.594808	0.999981
seq.6935.123	Q13145	BAMBI	BAMBI_2	-0.0360176	0.217279	0.65253	-0.0900924	0.0042945	0.0465876	-0.00885197	0.774775	0.978089	-0.0868492	0.00959454	0.0985842																			-0.0269751	0.532031	0.933407	-0.128979	0.0335709	0.432515	0.0909242	0.141163	0.780913				0.0118526	0.771533	0.999981
seq.6936.7	Q969W9	PMEPA1	PMEPA1	0.0318986	0.283885	0.705838	0.022907	0.477206	0.726866	0.0279381	0.37718	0.89625	0.0126875	0.710989	0.883901																			0.00672876	0.877024	0.986611	-0.0112567	0.85802	0.98155	-0.0268756	0.661813	0.965605				0.0514808	0.217452	0.999981
seq.6937.251	Q9BWL3	C1orf43	C1orf43	0.034606	0.243775	0.675436	-0.00829574	0.796308	0.913141	0.0419963	0.183246	0.803243	-0.0236586	0.488313	0.757001																			0.116618	0.00722864	0.306167	0.0607228	0.320292	0.811875	0.132327	0.0342553	0.586988				0.00991786	0.80974	0.999981
seq.6938.21	O60330	PCDHGA12	PCDHGA12	-0.0098615	0.719048	0.925214	-0.00116134	0.968811	0.989456	-0.0107473	0.712614	0.977155	0.00281233	0.929108	0.975928																			-0.0154839	0.705644	0.964287	-0.0319982	0.594983	0.928546	-0.0158926	0.782006	0.985759				-0.00144022	0.969458	0.999981
seq.6940.18	Q9HDC5	JPH1	JPH1	0.00857569	0.75574	0.937007	-0.0275303	0.356097	0.631008	0.0193707	0.508346	0.9408	-0.0346083	0.274999	0.584093																			0.0132578	0.748841	0.974608	-0.02523	0.665536	0.94268	0.0486819	0.409421	0.910531				0.0258031	0.49101	0.999981
seq.6941.11	Q8NBK3	SUMF1	SUMF1	0.0275659	0.344817	0.750969	0.0635906	0.0441274	0.192842	0.00868461	0.779198	0.978089	0.0604042	0.0720777	0.293672																			-0.0446717	0.302553	0.856311	0.0682083	0.263419	0.782846	-0.16419	0.00778532	0.386111				0.0582603	0.148818	0.999981
seq.6947.4	Q9Y274	ST3GAL6	ST3GAL6	0.022433	0.436945	0.802315	0.030029	0.336144	0.613737	0.0146762	0.632621	0.96788	0.0246148	0.458714	0.735814																			0.0200816	0.634264	0.952641	-0.0264876	0.665488	0.94268	0.0433441	0.489709	0.936983				0.0101153	0.803493	0.999981
seq.6948.82	Q92562	FIG4	FIG4	-0.03386	0.259713	0.689274	0.0421529	0.195466	0.457868	-0.053201	0.0955775	0.675076	0.0617354	0.0744028	0.297833																			-0.0414602	0.351645	0.869517	-0.00584232	0.926582	0.987614	0.0010885	0.986252	0.997895				-0.0582628	0.162856	0.999981
seq.6951.26	Q96FT7	ASIC4	ASIC4	-0.0269805	0.360267	0.762273	-0.0520074	0.103294	0.318047	-0.0121917	0.69692	0.976515	-0.0475617	0.160761	0.449795																			-0.0131379	0.765717	0.979552	-0.0808171	0.197139	0.727452	0.0851366	0.180957	0.804223				-0.0300775	0.459773	0.999981
seq.6955.68	Q13596	SNX1	SNX1_1	-0.0305798	0.176931	0.612378	-0.00151082	0.950862	0.980183	-0.034021	0.157781	0.777476	0.0109774	0.673482	0.864396																			-0.0107093	0.756986	0.977521	-0.0740392	0.11936	0.634778	0.0364655	0.46844	0.931637				-0.0466855	0.13939	0.999981
seq.6957.14	P54317	PNLIPRP2	PNLIPRP2_2	-0.00307842	0.918188	0.977501	0.0401292	0.215991	0.484899	-0.0176924	0.578564	0.957908	0.0466279	0.176426	0.475459																			-0.0695438	0.113525	0.752381	-0.114968	0.0662889	0.536454	-0.0429338	0.490202	0.937055				0.0282815	0.498177	0.999981
seq.6961.14	Q6UXB1	IGFL3	IGFL3	-0.0519004	0.0748226	0.457756	-0.0528961	0.093714	0.300619	-0.0399252	0.197145	0.808655	-0.0382173	0.254362	0.5634																			-0.0650264	0.129902	0.766883	-0.140659	0.0198223	0.363741	0.0160729	0.792886	0.985759				-0.0118088	0.771863	0.999981
seq.6962.5	P79483	HLA-DRB3	HLA-DRB3	-0.0661857	0.0213784	0.294683	-0.0671063	0.0311677	0.158228	-0.0510159	0.0949049	0.675076	-0.0483448	0.143713	0.424899																			-0.0226969	0.593524	0.944675	-0.0466261	0.429925	0.877067	0.0111537	0.855858	0.989918				-0.0596214	0.135298	0.999981
seq.6963.82	Q14242	SELPLG	SELPLG_2	0.000126143	0.996637	0.998945	-0.000965404	0.976228	0.992301	0.00048439	0.987857	0.99675	-0.0011433	0.97353	0.990836																			-0.00431827	0.922237	0.989822	-0.0716616	0.256411	0.780077	0.0542421	0.388184	0.909678				-0.00977698	0.814236	0.999981
seq.6965.19	Q9UHC6	CNTNAP2	CNTNAP2	-0.022348	0.422244	0.794764	-0.0710717	0.0181235	0.114708	-1.57321e-05	0.999575	0.999967	-0.0710659	0.0263065	0.175017																			0.0429512	0.283173	0.847386	0.05538	0.31067	0.808979	0.0288573	0.619809	0.960483				-0.0524435	0.173171	0.999981
seq.6966.144	P61266	STX1B	STX1B	0.0526514	0.0387058	0.372979	0.00510705	0.853219	0.936132	0.0576325	0.0332443	0.520598	-0.0159697	0.585506	0.816659																			0.0262036	0.494856	0.924185	-0.0194622	0.705322	0.951111	0.0592417	0.298248	0.872207				0.0608215	0.0859682	0.999981
seq.6969.14	Q8TCV5	WFDC5	WFDC5	-0.00330385	0.906117	0.977102	0.0193173	0.524252	0.759604	-0.010587	0.722323	0.978089	0.023213	0.471892	0.744357																			-0.00338895	0.932935	0.990276	-0.101645	0.0737223	0.548577	0.0837789	0.146167	0.780913				-0.0105227	0.790676	0.999981
seq.6973.111	P01344	IGF2	IGF2_2	0.0174847	0.475067	0.828141	0.0513243	0.0525519	0.215078	0.00151382	0.953582	0.990215	0.0507665	0.0714903	0.292751																			0.00563963	0.880024	0.986611	-0.0237365	0.655831	0.941028	0.0331371	0.526382	0.947906				0.0063392	0.844903	0.999981
seq.6974.6	P04233	CD74	CD74_1	0.0400652	0.16857	0.601854	-0.0149074	0.636654	0.830605	0.0507499	0.101433	0.680635	-0.0337749	0.314454	0.619134																			0.130075	0.00244559	0.164964	0.25116	2.89443e-05	0.00602454	-0.0244636	0.688464	0.97086				-0.0261469	0.516736	0.999981
seq.6975.52	O95295	SNAPIN	SNAPIN	-0.000586996	0.984266	0.994723	0.0340433	0.290274	0.565111	-0.0127143	0.687759	0.975547	0.0387052	0.25818	0.567282																			-0.0222551	0.604665	0.947134	0.0588535	0.343072	0.829775	-0.125407	0.0420032	0.615042				-0.00261695	0.950146	0.999981
seq.6984.6	Q969P0	IGSF8	IGSF8	0.0439763	0.0848697	0.477433	0.0387944	0.16033	0.407965	0.0359477	0.185211	0.803243	0.0255685	0.38389	0.680944																			0.0246518	0.505863	0.926065	0.086239	0.097471	0.601759	-0.0301985	0.572796	0.952142				0.0396807	0.269587	0.999981
seq.6986.17	Q9Y662	HS3ST3B1	HS3ST3B1	0.0164293	0.547489	0.857893	0.0209286	0.47912	0.727467	0.0111194	0.702117	0.976515	0.0168112	0.593321	0.821546																			0.0606374	0.110411	0.748414	0.0508096	0.365879	0.840665	0.087938	0.0871005	0.724346				-0.0107263	0.783898	0.999981
seq.6990.44	Q9HCN8	SDF2L1	SDF2L1	-0.0297423	0.13717	0.566769	-0.00482078	0.823968	0.925549	-0.0318837	0.133899	0.740696	0.00685383	0.765873	0.908799																			-0.0496845	0.0961612	0.733962	-0.0105832	0.791943	0.971419	-0.0889265	0.0505896	0.637945				-0.000982804	0.971335	0.999981
seq.6991.24	Q9Y231	FUT9	FUT9	-0.0226646	0.448997	0.808839	-0.00315767	0.922444	0.967046	-0.0245156	0.441523	0.924522	0.00588737	0.864512	0.950223																			-0.0421093	0.341024	0.869517	-0.0392406	0.530605	0.911019	-0.0455327	0.475275	0.934075				-0.03309	0.427374	0.999981
seq.6992.67	P02042	HBD	HBD	-0.0306415	0.291495	0.713795	-0.0603546	0.0548751	0.21941	-0.0133392	0.665268	0.972174	-0.0554764	0.0967639	0.343448																			-0.0571219	0.182068	0.798638	-0.111801	0.0615329	0.530494	-0.00449846	0.941371	0.997756				0.010307	0.800179	0.999981
seq.6993.8	P21589	NT5E	NT5E_2	-0.00886936	0.760137	0.938154	-0.0377503	0.229967	0.500242	0.00338595	0.912714	0.987007	-0.0389978	0.243767	0.554234																			-0.0480833	0.257653	0.844019	-0.0917428	0.124741	0.642918	-0.00200939	0.973981	0.997756				0.0517042	0.201604	0.999981
seq.6994.19	Q9UK00	C3orf18	C3orf18	-0.0582871	0.0481549	0.406558	-0.0719641	0.0242083	0.136924	-0.0403127	0.198289	0.810731	-0.0570827	0.0925778	0.333876																			-0.0709244	0.104797	0.745847	-0.138868	0.0236913	0.386975	0.00527561	0.932154	0.99571				-0.00778416	0.849895	0.999981
seq.6997.32	Q9ULW5	RAB26	RAB26	-0.0032311	0.909288	0.977102	0.0655164	0.0326649	0.161273	-0.0268569	0.372172	0.894333	0.0753814	0.0208096	0.151144																			-0.0501477	0.222455	0.827467	-0.106955	0.0681426	0.539439	0.0175193	0.761458	0.98288				-0.0166285	0.676695	0.999981
seq.6998.106	Q12797	ASPH	ASPH	0.0320913	0.168027	0.601854	0.0619131	0.0139647	0.0964289	0.0143155	0.562287	0.955507	0.0566445	0.0344093	0.20185																			0.0194076	0.560541	0.937022	0.0475414	0.321502	0.812727	-0.01714	0.722254	0.974736				0.00023994	0.994297	0.999981
seq.7002.1	Q9BRK3	MXRA8	MXRA8_2	0.000946327	0.974414	0.993229	-0.0605488	0.0578557	0.226337	0.0224317	0.473791	0.935132	-0.0687652	0.0427132	0.224893																			0.0064804	0.88145	0.986611	-0.0752912	0.222012	0.749123	0.0714128	0.244578	0.839856				0.0486512	0.238544	0.999981
seq.7003.4	Q86SR1	GALNT10	GALNT10	0.00653579	0.812746	0.951011	-0.0136415	0.647745	0.836967	0.0124025	0.673419	0.972555	-0.0182983	0.565581	0.806338																			0.0554979	0.178225	0.795416	0.0218673	0.699469	0.949603	0.107897	0.0732341	0.69727				-0.0324201	0.393917	0.999981
seq.7006.4	Q9BXS0	COL25A1	COL25A1	0.0271638	0.32289	0.734182	0.0249841	0.401929	0.669459	0.0218696	0.454093	0.927964	0.0169451	0.592794	0.821546																			0.00587943	0.879002	0.986611	-0.000390987	0.994365	0.998717	0.025863	0.630846	0.960483				0.0402984	0.303018	0.999981
seq.7007.24	Q9Y296	TRAPPC4	TRAPPC4	0.047926	0.110215	0.523415	-0.00017145	0.995793	0.998529	0.0541437	0.0895088	0.672932	-0.0199577	0.563113	0.804899																			0.0912706	0.0383837	0.589742	0.121011	0.0545193	0.503942	0.046015	0.466266	0.930617				0.044568	0.286701	0.999981
seq.7008.13	P58658	EVA1C	EVA1C_1	0.00409614	0.883646	0.970506	0.0630078	0.0373951	0.174267	-0.0176879	0.551585	0.952257	0.0695049	0.0308445	0.190421																			0.0288042	0.489585	0.924185	-0.0413898	0.483815	0.893734	0.103341	0.0826466	0.713791				-0.0666753	0.0838757	0.999981
seq.7009.6	P21854	CD72	CD72_1	-0.00232829	0.937487	0.983853	-0.0261091	0.417403	0.680721	0.00660575	0.83424	0.981599	-0.0285419	0.404577	0.696868																			-0.0389062	0.377476	0.878978	-0.170756	0.00476713	0.203091	0.0652444	0.296825	0.871914				0.0345667	0.399494	0.999981
seq.7011.8	Q6PIL6	KCNIP4	KCNIP4	-0.0193588	0.518399	0.849279	0.018583	0.566791	0.78784	-0.0284405	0.372134	0.894333	0.0290116	0.400239	0.693658																			-0.0800546	0.0688844	0.690802	-0.0710877	0.256907	0.780077	-0.112518	0.072952	0.69727				0.0242719	0.559357	0.999981
seq.7012.35	O95498	VNN2	VNN2_2	-0.0824277	0.00353277	0.110816	0.000951394	0.975254	0.991933	-0.09334	0.00187585	0.111102	0.0350563	0.280202	0.587968																			-0.112937	0.00711785	0.30615	-0.0717599	0.219898	0.746649	-0.17071	0.00381262	0.295478				-0.0381503	0.329803	0.999981
seq.7015.8	O75023	LILRB5	LILRB5	0.012975	0.660481	0.907016	0.047582	0.136589	0.374362	-0.0021902	0.944367	0.990215	0.0483865	0.154615	0.442319																			-0.00677095	0.87659	0.986611	0.0296495	0.62856	0.935611	-0.0499014	0.425678	0.916002				-0.00825137	0.839472	0.999981
seq.7016.12	Q02742	GCNT1	GCNT1	-0.0191516	0.517766	0.849279	-0.0347916	0.277444	0.551332	-0.00927779	0.768296	0.978089	-0.0313728	0.357305	0.657385																			-0.0305772	0.484269	0.924159	-0.116678	0.0582229	0.516508	0.060924	0.331811	0.888721				0.00601895	0.884165	0.999981
seq.7018.10	Q9UJK0	TSR3	TSR3	-0.0207207	0.457549	0.813581	-0.0316513	0.294154	0.568864	-0.0122023	0.680676	0.973963	-0.0271745	0.396963	0.691175																			-0.014039	0.724072	0.968435	-0.074517	0.191431	0.722366	0.0738241	0.178849	0.802936				-0.00149483	0.970105	0.999981
seq.7019.13	O75326	SEMA7A	SEMA7A	-0.00506563	0.846922	0.962131	0.0240587	0.397284	0.666255	-0.0142727	0.609043	0.961568	0.0293187	0.332217	0.634152																			-0.00401082	0.915625	0.988949	-0.0815309	0.127365	0.644753	0.0658892	0.227127	0.834239				-0.0267402	0.472546	0.999981
seq.7020.13	Q9GZS9	CHST5	CHST5	-0.0079366	0.788323	0.946654	-0.055639	0.0814603	0.276404	0.0109258	0.728079	0.978089	-0.0596749	0.0791783	0.30544																			-0.0142378	0.744712	0.972968	0.00552167	0.930134	0.988527	-0.0228432	0.709867	0.974736				0.0434103	0.290149	0.999981
seq.7038.45	Q92187	ST8SIA4	ST8SIA4	0.0118802	0.686224	0.915063	-0.0253473	0.425717	0.686166	0.022443	0.472999	0.934579	-0.0336083	0.320766	0.624159																			0.0180775	0.676814	0.955932	0.0305739	0.620223	0.935079	0.00607024	0.922087	0.994879				0.0431369	0.292859	0.999981
seq.7045.4	Q12983	BNIP3	BNIP3	-0.00977103	0.740905	0.9335	0.01469	0.645955	0.83575	-0.0163134	0.603994	0.961568	0.0207215	0.542661	0.795392																			0.0199392	0.645269	0.955932	-0.0434357	0.485873	0.894512	0.072022	0.243175	0.839856				-0.0452955	0.272608	0.999981
seq.7046.6	Q96LM9	C20orf173	C20orf173	0.0238701	0.425241	0.795757	-0.00362191	0.91113	0.962072	0.0282673	0.374682	0.895942	-0.0140295	0.684323	0.870185																			-0.0214521	0.625933	0.95141	-0.111994	0.0675563	0.539324	0.085432	0.172834	0.795767				0.0707886	0.0901548	0.999981
seq.7048.4	Q7Z692	CEACAM19	CEACAM19	0.0267485	0.349632	0.754375	0.020389	0.510164	0.750363	0.0230125	0.44892	0.927359	0.0119823	0.715645	0.88593																			0.0764409	0.0695069	0.690802	0.087798	0.138919	0.660495	0.091547	0.119207	0.757915				-0.0572114	0.15349	0.999981
seq.7049.2	O75077	ADAM23	ADAM23	0.0100389	0.706902	0.919258	0.0546051	0.0585749	0.228314	-0.00798932	0.778069	0.978089	0.0575369	0.0609152	0.27175																			0.0430369	0.26181	0.844019	0.00654948	0.901918	0.98433	0.0817348	0.146816	0.780913				-0.0605111	0.111678	0.999981
seq.7050.5	Q7Z3B1	NEGR1	NEGR1_2	0.0657222	0.0149358	0.241737	0.0871461	0.00283161	0.0355772	0.0433749	0.129762	0.7325	0.0712204	0.0215519	0.154685																			0.0443878	0.271901	0.846103	0.0358709	0.522408	0.907871	0.048805	0.403957	0.910531				0.0336503	0.366742	0.999981
seq.7054.87	Q9UHP7	CLEC2D	CLEC2D	0.0141466	0.627572	0.895727	-0.0166461	0.598161	0.806759	0.0218945	0.480178	0.937168	-0.0247028	0.462088	0.737256																			0.0189405	0.657705	0.955932	0.111717	0.0619879	0.531527	-0.104302	0.0932256	0.735009				0.0280546	0.491946	0.999981
seq.7056.16	P08195	SLC3A2	SLC3A2_2	0.00648119	0.82891	0.956964	0.00719523	0.824613	0.925625	0.00477768	0.880911	0.983508	0.00544288	0.874725	0.954376																			0.0365796	0.406536	0.894214	-0.0585471	0.349802	0.833627	0.0892736	0.15815	0.788411				-0.00966822	0.816789	0.999981
seq.7059.14	Q6PI73	LILRA6	LILRA6	0.00474134	0.872286	0.967863	0.0376686	0.237962	0.508076	-0.00798377	0.798971	0.979717	0.0406012	0.231693	0.540468																			-0.0162132	0.705602	0.964287	0.0113302	0.853661	0.98155	-0.0313801	0.601831	0.958897				-0.00590499	0.886243	0.999981
seq.7060.2	Q96HE7	ERO1A	ERO1A	-0.0555361	0.0568953	0.421292	0.00245468	0.938052	0.975626	-0.0637599	0.0399961	0.545531	0.026035	0.43795	0.721661																			-0.0921318	0.0324173	0.567575	-0.0799432	0.188796	0.720828	-0.113655	0.0634543	0.685097				-0.00544638	0.892378	0.999981
seq.7064.2	Q9BV40	VAMP8	VAMP8	0.00718245	0.796125	0.947345	-0.0204419	0.496519	0.73977	0.0153862	0.602782	0.961306	-0.0260987	0.41442	0.703502																			0.0418775	0.30478	0.856311	0.0548265	0.350979	0.833923	-0.0133614	0.812604	0.989415				0.00173689	0.964046	0.999981
seq.7066.199	Q5JX69	FAM209B	FAM209B	0.0300092	0.31682	0.728459	0.0308601	0.341419	0.616875	0.023019	0.469696	0.932905	0.0224805	0.514037	0.774831																			0.030062	0.495572	0.924185	0.0415496	0.50961	0.904608	0.0270625	0.660599	0.965605				0.0269937	0.51932	0.999981
seq.7070.25	P23276	KEL	KEL	0.0278145	0.292039	0.714166	-0.00101169	0.971742	0.990644	0.0317985	0.257402	0.840589	-0.0126906	0.675956	0.865635																			0.00656172	0.867248	0.986611	-0.037141	0.51674	0.90645	0.0474034	0.385431	0.909678				0.048813	0.179682	0.999981
seq.7071.23	Q9UKM7	MAN1B1	MAN1B1	-0.0612746	0.0290937	0.334189	0.0259164	0.394142	0.663303	-0.078395	0.00859801	0.282146	0.0546682	0.0901269	0.32878																			-0.0862038	0.0363047	0.585753	-0.0790222	0.1828	0.716956	-0.101821	0.0752486	0.701821				-0.0681389	0.0789139	0.999981
seq.7073.69	Q8WYQ4	C22orf15	C22orf15	0.0182578	0.531637	0.853617	0.0164897	0.601614	0.80862	0.0147926	0.633614	0.9679	0.0110665	0.74174	0.895967																			-0.0441986	0.297593	0.854531	-0.0347821	0.571604	0.923639	-0.062566	0.295017	0.871818				0.0725003	0.077164	0.999981
seq.7076.17	O95672	ECEL1	ECEL1	0.0320473	0.277529	0.702014	0.0236649	0.458725	0.710873	0.0278244	0.375638	0.89625	0.0133919	0.693483	0.876175																			-0.00872382	0.840231	0.984728	0.00192191	0.974754	0.995766	-0.0627851	0.309704	0.882115				0.0516895	0.208856	0.999981
seq.7081.2	O00481	BTN3A1	BTN3A1	-0.0250641	0.403567	0.786143	0.0120936	0.709415	0.871742	-0.0325671	0.307211	0.863155	0.0239998	0.486474	0.755791																			-0.06883	0.116962	0.752682	-0.0170567	0.784936	0.970183	-0.147706	0.0175811	0.496428				0.02659	0.510062	0.999981
seq.7082.2	Q6ZMB0	B3GNT6	B3GNT6	0.00917916	0.719587	0.925214	0.0450505	0.103508	0.318436	-0.00551085	0.839135	0.981599	0.0470673	0.109548	0.36643																			-0.0515802	0.151911	0.78549	-0.0944236	0.0587183	0.517872	0.0234398	0.663912	0.965605				0.0264893	0.467853	0.999981
seq.7083.74	O95460	MATN4	MATN4	-0.0241908	0.391161	0.778978	-0.0443338	0.145956	0.387403	-0.0113882	0.704696	0.976515	-0.0400816	0.217454	0.527124																			-0.00375076	0.927839	0.990276	-0.0362096	0.527123	0.909748	0.041911	0.483268	0.934296				-0.0100949	0.79862	0.999981
seq.7084.1	Q8NBI3	DRAXIN	DRAXIN	0.0114443	0.691911	0.916261	-0.0340667	0.275113	0.549784	0.0251724	0.412692	0.91393	-0.0433774	0.191745	0.493939																			0.0237202	0.574603	0.939827	0.0478689	0.417586	0.870088	0.0262473	0.66912	0.967032				0.0362848	0.368907	0.999981
seq.7085.81	Q15517	CDSN	CDSN	-0.0227786	0.385837	0.776293	0.0485055	0.0879264	0.288533	-0.0428297	0.124464	0.724543	0.0641881	0.0335354	0.200413																			-0.0537909	0.162556	0.78549	0.00594039	0.907549	0.985761	-0.103656	0.0817357	0.711404				-0.0346569	0.355254	0.999981
seq.7089.42	Q9BT88	SYT11	SYT11	0.00231577	0.93775	0.983942	-6.50153e-05	0.998383	0.999343	0.0026355	0.933341	0.990157	-0.00102629	0.975986	0.991025																			-0.0504601	0.246072	0.839292	-0.0676213	0.27204	0.783846	-0.0306813	0.626319	0.960483				0.0568442	0.170648	0.999981
seq.7090.17	Q10472	GALNT1	GALNT1	-0.0107255	0.705572	0.918498	-0.0769211	0.0120569	0.0875716	0.0153748	0.609891	0.961568	-0.0825962	0.0113184	0.107544																			-0.00837344	0.843677	0.985408	0.0109385	0.856453	0.98155	-0.019095	0.748684	0.982332				0.0363818	0.352164	0.999981
seq.7092.7	Q8N807	PDILT	PDILT	0.0105283	0.721714	0.926465	-0.014906	0.641277	0.833637	0.0172555	0.583425	0.957908	-0.0212924	0.531842	0.787703																			0.0309735	0.479108	0.924144	0.0194673	0.752935	0.964845	0.0532594	0.392929	0.909678				0.00692521	0.866191	0.999981
seq.7096.30	Q96DB5	RMDN1	RMDN1	0.0353453	0.00250236	0.0891263	0.0199904	0.114788	0.33924	0.0328633	0.00818067	0.272129	0.00791914	0.555519	0.800743																			0.0256698	0.141999	0.78309	0.0625507	0.00898418	0.266607	-0.00979862	0.705711	0.974736				0.0385239	0.0173816	0.695743
seq.7097.8	Q9Y6F8	CDY1	CDY1	-0.0246241	0.374349	0.768365	-0.0142581	0.635054	0.830363	-0.0227831	0.43963	0.924522	-0.00587597	0.854048	0.948348																			-0.0213416	0.589614	0.941939	-0.0111634	0.840429	0.97967	0.011586	0.833214	0.989808				-0.01028	0.786271	0.999981
seq.7099.33	Q8N475	FSTL5	FSTL5	0.0147133	0.61159	0.88791	-0.00776872	0.804207	0.915583	0.0193523	0.529769	0.946803	-0.0148432	0.655853	0.853042																			0.0506972	0.230959	0.835837	-0.00400937	0.947072	0.991929	0.109532	0.0729165	0.69727				0.00426482	0.916676	0.999981
seq.7100.31	P06729	CD2	CD2	0.0396223	0.173578	0.606671	0.0576642	0.0672547	0.248067	0.024353	0.431067	0.920311	0.048719	0.1458	0.428484																			0.0279235	0.508315	0.926741	0.0370408	0.53815	0.911355	0.026002	0.669423	0.967032				0.0159979	0.695767	0.999981
seq.7104.71	Q86V35	CABP7	CABP7	-0.0459817	0.12409	0.546749	-0.0186939	0.564176	0.786768	-0.0452884	0.153731	0.772364	-0.00224134	0.948036	0.983296																			-0.0676716	0.121652	0.760983	-0.0652668	0.295989	0.799503	-0.0514685	0.406638	0.910531				-0.0196471	0.635936	0.999981
seq.7105.7	Q9BTV7	CABLES2	CABLES2	-0.00774295	0.728609	0.928646	-0.00673438	0.780672	0.9062	-0.00637511	0.787952	0.978453	-0.00441363	0.863581	0.950223																			0.0167791	0.576312	0.939827	0.005281	0.901296	0.984215	0.0405168	0.32337	0.884894				0.00925986	0.774839	0.999981
seq.7106.37	Q86WS3	OOSP2	OOSP2	0.013983	0.580046	0.873634	-0.00546379	0.841873	0.933066	0.0179061	0.506687	0.9408	-0.0122166	0.675899	0.865635																			0.0614769	0.108215	0.745847	0.0395853	0.451702	0.885691	0.0552094	0.322741	0.884894				-0.00979985	0.776462	0.999981
seq.7108.7	O75264	SMIM24	SMIM24	0.0517598	0.0586635	0.421501	0.032381	0.274844	0.549612	0.0470257	0.106198	0.688305	0.0150942	0.63178	0.841351																			0.00698254	0.856053	0.986461	0.0336569	0.55077	0.916968	-0.0451721	0.389695	0.909678				0.0354882	0.363071	0.999981
seq.7110.2	Q9UBS4	DNAJB11	DNAJB11	-0.0163557	0.363983	0.764507	0.0435503	0.0254256	0.14107	-0.0339088	0.0759895	0.652144	0.0560056	0.00683607	0.0835832																			-0.0631339	0.0176879	0.463513	-0.085668	0.0304051	0.429414	-0.0445474	0.234714	0.837871				-0.00146426	0.953936	0.999981
seq.7113.1	Q9HAV7	GRPEL1	GRPEL1	0.0123306	0.321232	0.73222	0.0105648	0.432461	0.690743	0.0101929	0.440634	0.924522	0.00682078	0.633583	0.841351																			0.00372954	0.840622	0.984728	0.0152565	0.589396	0.927375	0.000448593	0.985481	0.997756				0.0122933	0.476214	0.999981
seq.7115.5	P04279	SEMG1	SEMG1	0.00880837	0.747122	0.934508	0.0338273	0.252341	0.52359	-0.00199808	0.945121	0.990215	0.0345589	0.271331	0.580684																			-0.00947553	0.814395	0.984548	-0.010158	0.866109	0.982266	-0.0416593	0.466134	0.930617				0.0066636	0.860552	0.999981
seq.7116.31	Q8IYS5	OSCAR	OSCAR_1	0.0447586	0.115965	0.531784	0.00480105	0.876291	0.948556	0.0488143	0.106678	0.688577	-0.0130194	0.690857	0.874259																			0.0808942	0.0477602	0.622421	0.131134	0.0282135	0.417493	0.0232171	0.680588	0.969475				0.0127884	0.749783	0.999981
seq.7117.21	O75830	SERPINI2	SERPINI2	0.0120605	0.67007	0.910042	-0.00352415	0.908426	0.96106	0.0149158	0.620616	0.962635	-0.00904172	0.781594	0.914924																			0.0262921	0.524964	0.931476	-0.047807	0.395762	0.859083	0.0814359	0.169653	0.793568				-0.000563978	0.988642	0.999981
seq.7118.24	Q8IVU1	IGDCC3	IGDCC3_2	0.0112593	0.70133	0.91739	-0.0198465	0.532051	0.764798	0.0197452	0.526974	0.946803	-0.0270872	0.422487	0.708195																			0.0139204	0.744998	0.972968	0.0092135	0.878267	0.982266	-0.0380573	0.532515	0.948639				0.0194751	0.635434	0.999981
seq.7121.2	O43581	SYT7	SYT7	0.0116803	0.666109	0.908507	-0.0201664	0.491894	0.736729	0.0201771	0.482557	0.937705	-0.0274936	0.377442	0.675646																			-0.0107583	0.79153	0.983243	0.0094261	0.871656	0.982266	-0.0171753	0.767855	0.984021				0.0332447	0.36901	0.999981
seq.7122.31	O75473	LGR5	LGR5_2	0.0493763	0.0834628	0.476037	0.0106735	0.729439	0.88067	0.0519755	0.0864963	0.670338	-0.00831555	0.799625	0.924897																			0.0450276	0.266691	0.844019	0.0613791	0.288086	0.795882	0.0350368	0.541168	0.948639				0.0407454	0.311253	0.999981
seq.7123.25	Q86TS9	MRPL52	MRPL52	-0.0173687	0.537311	0.855001	-0.0314828	0.301674	0.577476	-0.00847946	0.776955	0.978089	-0.0283676	0.381495	0.678844																			-0.0808464	0.0515653	0.634549	-0.0702959	0.233598	0.761071	-0.107119	0.0727976	0.69727				0.0616576	0.114581	0.999981
seq.7124.18	Q9HBE4	IL21	IL21	-0.0088958	0.742948	0.934508	-0.0282338	0.335465	0.613266	-1.18801e-06	0.999967	0.999967	-0.0282333	0.365354	0.664583																			-0.00998957	0.80281	0.984548	-0.0735756	0.19133	0.722366	0.0511235	0.371921	0.905303				0.00808683	0.829495	0.999981
seq.7127.3	P02652	APOA2	APOA2	0.00332894	0.906228	0.977102	-0.0244612	0.423229	0.684096	0.0124573	0.678489	0.973963	-0.0290375	0.371473	0.670676																			-0.0079541	0.851738	0.985689	-0.0544104	0.374719	0.845378	0.0385416	0.518166	0.946378				0.00391301	0.919343	0.999981
seq.7128.9	Q5GFL6	VWA2	VWA2	0.0328607	0.243343	0.67482	0.0207093	0.496951	0.73977	0.0297994	0.319989	0.869654	0.00973178	0.764044	0.907263																			0.0473794	0.259515	0.844019	0.0175427	0.777383	0.969712	0.0721134	0.224582	0.83134				0.00106278	0.978288	0.999981
seq.7130.4	Q6ISS4	LAIR2	LAIR2	0.0296837	0.297558	0.715181	0.0126053	0.682781	0.856548	0.029098	0.337348	0.882784	0.00185675	0.954879	0.984986																			0.0464453	0.267204	0.844713	0.0161461	0.78916	0.971419	0.0622964	0.28785	0.867312				0.0077474	0.845953	0.999981
seq.7131.207	P24821	TNC	TNC_8	0.0084352	0.777054	0.942251	0.011308	0.725854	0.878589	0.00552741	0.861494	0.982289	0.00927768	0.786768	0.917791																			0.0521926	0.234785	0.83646	0.057708	0.355072	0.835091	0.0529461	0.400244	0.910531				-0.0408637	0.323599	0.999981
seq.7131.8	P11597	CETP	CETP	-0.0171204	0.565921	0.867262	-0.0473199	0.143233	0.383622	-0.00236629	0.940597	0.990215	-0.0464359	0.177639	0.477881																			-0.00899314	0.837579	0.984728	0.0627785	0.318389	0.811212	-0.103783	0.0765048	0.701821				-0.0243425	0.550429	0.999981
seq.7132.55	Q86Z23	C1QL4	C1QL4	0.0385636	0.186091	0.621013	-0.0181443	0.565549	0.78709	0.0500845	0.106443	0.688577	-0.036608	0.275449	0.584517																			0.0479815	0.256476	0.844019	0.100859	0.0959186	0.598638	-0.0168844	0.779971	0.985759				0.0530028	0.19701	0.999981
seq.7134.14	Q92843	BCL2L2	BCL2L2_2	-0.00249724	0.920913	0.978446	0.00314448	0.908096	0.96106	-0.00392585	0.883254	0.983568	0.00458049	0.874293	0.954279																			-0.0156999	0.673525	0.955932	-0.035179	0.511713	0.904947	0.00486281	0.92706	0.994937				0.00564139	0.87019	0.999981
seq.7136.107	P02100	HBE1	HBE1	0.04487	0.124262	0.546749	-0.00219694	0.944512	0.978463	0.0515355	0.0970322	0.678285	-0.0211596	0.528211	0.785932																			0.0655611	0.132352	0.771515	0.102522	0.0986587	0.605843	0.0352363	0.561683	0.95165				0.0274134	0.491444	0.999981
seq.7137.8	Q9UJ68	MSRA	MSRA	-0.0120079	0.675253	0.911715	0.0236741	0.445639	0.702245	-0.0220499	0.469716	0.932905	0.0318333	0.335257	0.636375																			0.0507828	0.234532	0.83646	0.0242843	0.691407	0.947726	0.081781	0.173204	0.795767				-0.0763543	0.0522004	0.933284
seq.7139.14	Q8IW52	SLITRK4	SLITRK4	0.00990269	0.661622	0.907016	0.0435606	0.0751897	0.264361	-0.00424567	0.859771	0.982289	0.0451213	0.0831129	0.312932																			0.0632517	0.0617257	0.670151	0.0481001	0.323979	0.813595	0.0809807	0.0864489	0.722225				-0.0598942	0.0494645	0.931134
seq.7141.21	Q9UQ53	MGAT4B	MGAT4B	-0.00269816	0.925152	0.978954	-0.0302926	0.330092	0.607407	0.00767427	0.801542	0.980725	-0.0331131	0.316814	0.621429																			-0.00693099	0.867003	0.986611	-0.0283421	0.638796	0.936606	0.0114899	0.844452	0.989808				0.0182913	0.653229	0.999981
seq.7142.5	P15169	CPN1	CPN1	-0.0662762	0.0239124	0.307777	-0.0948498	0.00282133	0.0355772	-0.0413636	0.183539	0.803243	-0.0796753	0.0181259	0.141531																			-0.0879747	0.0423477	0.605437	-0.122389	0.0469048	0.477082	-0.0413307	0.508051	0.94397				0.0383559	0.347028	0.999981
seq.7143.9	Q8NFS9	GNT2C	GNT2C	0.0183394	0.534386	0.853617	0.0176542	0.580389	0.797009	0.0144634	0.645047	0.970678	0.0123337	0.716536	0.886272																			0.0358771	0.409401	0.894214	0.0761922	0.220041	0.746649	-0.00240464	0.969145	0.997756				-0.0157902	0.701527	0.999981
seq.7144.234	Q96I82	KAZALD1	KAZALD1	0.0621242	0.0309843	0.341694	-0.0396137	0.204021	0.468419	0.0844533	0.00579562	0.22458	-0.0708078	0.0324421	0.195971																			0.135206	0.00160451	0.127053	0.12637	0.0424439	0.460891	0.109394	0.0672025	0.689684				-0.000750795	0.984834	0.999981
seq.7145.1	Q06033	ITIH3	ITIH3	-0.00826844	0.76138	0.938154	0.0691957	0.0188288	0.118044	-0.0339274	0.240246	0.834989	0.0816981	0.00911833	0.0958138																			-0.0401769	0.310287	0.857715	-0.000729441	0.989822	0.998569	-0.0586668	0.322054	0.884894				-0.029093	0.459193	0.999981
seq.7146.16	P13667	PDIA4	PDIA4_2	0.0034768	0.900115	0.975069	-0.0268555	0.370687	0.645719	0.0134561	0.647781	0.970678	-0.0318088	0.31886	0.623261																			-0.0189863	0.645293	0.955932	-0.041089	0.489483	0.897437	0.0021197	0.971028	0.997756				0.0471289	0.217588	0.999981
seq.7146.5	P13667	PDIA4	PDIA4_3	0.0405008	0.177953	0.613042	0.0169676	0.60172	0.80862	0.0397216	0.213712	0.813942	0.00249951	0.942275	0.981549																			-0.0078468	0.859505	0.986611	0.0319365	0.613311	0.93438	-0.0545478	0.386787	0.909678				0.0811167	0.0526811	0.933284
seq.7147.35	Q8IUA0	WFDC8	WFDC8	-0.0555244	0.0639898	0.43324	-0.0838233	0.00972945	0.0766876	-0.0332215	0.295713	0.853546	-0.07172	0.0371509	0.210128																			-0.108435	0.0136285	0.420693	-0.131506	0.0355709	0.434789	-0.0973223	0.121031	0.758465				0.0396624	0.340901	0.999981
seq.7148.42	Q9BQD7	ANTKMT	ANTKMT	0.000660979	0.98221	0.994614	0.0555405	0.08341	0.280278	-0.0191832	0.542858	0.949209	0.0626655	0.0666248	0.283531																			0.00588964	0.893458	0.986611	-0.0111343	0.857934	0.98155	0.0289963	0.647265	0.964313				-0.0541794	0.184012	0.999981
seq.7152.5	Q8TDQ0	HAVCR2	HAVCR2_3	-0.0270822	0.322872	0.734182	-0.0627233	0.0344187	0.166113	-0.0083358	0.774508	0.978089	-0.0596489	0.0586379	0.266115																			-0.0485393	0.240789	0.837909	-0.0398288	0.501123	0.901927	-0.0430325	0.46812	0.931637				0.0362338	0.33604	0.999981
seq.7153.66	Q9NPE2	NGRN	NGRN	0.0390517	0.169142	0.601854	-0.0179869	0.558901	0.784962	0.0502595	0.0954911	0.675076	-0.0362289	0.267071	0.575897																			0.0350165	0.402191	0.891862	0.00559025	0.926017	0.987614	0.0590415	0.317257	0.883345				0.0314113	0.431016	0.999981
seq.7154.92	Q6P5S2	LEG1	LEG1	0.0517943	0.0641418	0.433432	-0.00117284	0.969136	0.989468	0.0589481	0.0475636	0.587289	-0.0228255	0.478212	0.74936																			0.0451252	0.262343	0.844019	0.159848	0.00664619	0.23056	-0.0864552	0.158845	0.788411				0.0957175	0.0160148	0.667457
seq.7155.46	P20851	C4BPB	C4BPB	0.0287029	0.338639	0.7443	0.027857	0.391719	0.662049	0.0226179	0.477777	0.936403	0.0196049	0.570339	0.809137																			0.0485159	0.269111	0.844713	0.124021	0.0457592	0.473775	-0.0363376	0.566047	0.952142				0.00133835	0.974328	0.999981
seq.7156.2	Q6P4F1	FUT10	FUT10	0.0095337	0.718416	0.925214	0.0476269	0.0959717	0.304775	-0.00615774	0.826537	0.981599	0.0498969	0.101175	0.350981																			-0.00684347	0.861183	0.986611	-0.0492418	0.374207	0.845301	0.0314034	0.585876	0.956349				-0.00965836	0.792503	0.999981
seq.7157.22	Q9UN74	PCDHA4	PCDHA4	0.0319084	0.277425	0.701994	-0.049199	0.12212	0.351223	0.053262	0.0875255	0.670338	-0.0686505	0.0421669	0.224387																			0.0899394	0.0348618	0.578515	0.0524726	0.379969	0.848358	0.0979444	0.110779	0.748464				0.021533	0.599468	0.999981
seq.7161.25	O95479	H6PD	H6PD	0.0281319	0.332172	0.739337	-0.0674575	0.0315017	0.158926	0.0555978	0.0707223	0.64485	-0.0878185	0.00839163	0.0925694																			0.0478832	0.263978	0.844019	0.0515169	0.398438	0.859083	0.0497596	0.420718	0.912672				0.0479927	0.236497	0.999981
seq.7163.26	Q9GZZ8	LACRT	LACRT	0.0425463	0.122628	0.543378	-0.00978484	0.743059	0.889887	0.0515474	0.0785647	0.66474	-0.0287191	0.36507	0.664583																			0.0334675	0.401807	0.891522	0.174706	0.00230851	0.134671	-0.126476	0.0394791	0.605485				0.0803697	0.0406174	0.908771
seq.7167.102	Q9P0L0	VAPA	VAPA	0.0099798	0.649402	0.903118	0.0202954	0.39307	0.663158	0.00408968	0.860913	0.982289	0.0187932	0.457091	0.735814																			0.00646635	0.839883	0.984728	-0.0279177	0.56325	0.920224	0.0504567	0.243459	0.839856				-0.001773	0.954472	0.999981
seq.7174.15	P28907	CD38	CD38_2	0.0408999	0.14372	0.576379	0.0496097	0.101036	0.313344	0.0284804	0.338937	0.883551	0.0389997	0.226071	0.536381																			0.0387565	0.359669	0.872213	0.0790228	0.194233	0.726917	0.00638722	0.913128	0.993806				0.0379807	0.313733	0.999981
seq.7175.4	Q9Y5H1	PCDHGA2	PCDHGA2	0.00326301	0.83716	0.959286	0.0137799	0.422757	0.683665	-0.00117107	0.944662	0.990215	0.0142084	0.436796	0.720738																			0.0206394	0.343276	0.869517	0.0353881	0.263696	0.782846	0.0103706	0.732209	0.975587				-0.0222587	0.342587	0.999981
seq.7178.59	Q9NTK1	DEPP1	DEPP1	-0.0419029	0.158849	0.590762	-0.0724991	0.0242395	0.136994	-0.0216758	0.492334	0.93938	-0.0645372	0.0591534	0.267328																			0.00404398	0.926729	0.990276	0.0520477	0.400957	0.861183	-0.050109	0.427456	0.916982				-0.0540753	0.189128	0.999981
seq.7179.69	O94856	NFASC	NFASC	-0.00200765	0.943859	0.984961	-0.0196805	0.523838	0.759604	0.00472799	0.876121	0.982911	-0.0214241	0.514295	0.774899																			-0.00223872	0.957931	0.993973	0.00229073	0.970031	0.995422	-0.0068031	0.913149	0.993806				0.0122166	0.756899	0.999981
seq.7180.114	P01570	IFNA14	IFNA14	0.040016	0.169457	0.601854	0.0493064	0.118097	0.344962	0.0278117	0.368606	0.893497	0.0391233	0.243104	0.553788																			0.100648	0.0171167	0.460054	0.110743	0.0632949	0.53445	0.0908208	0.140399	0.779512				0.021224	0.601308	0.999981
seq.7181.17	O95292	VAPB	VAPB	0.0743959	0.0072191	0.172997	0.00506323	0.866242	0.942865	0.0822613	0.00520678	0.211907	-0.0251529	0.429822	0.71484																			0.0898998	0.0259803	0.538715	0.0461453	0.407901	0.865083	0.0868906	0.149596	0.783282				0.0666077	0.0875107	0.999981
seq.7183.102	Q6UXH0	ANGPTL8	ANGPTL8	-0.0143481	0.609521	0.886764	-0.0146836	0.628736	0.826012	-0.0109868	0.713353	0.977155	-0.0106194	0.742569	0.89642																			-0.0182622	0.655326	0.955932	-0.0718947	0.210422	0.734049	0.0189342	0.745458	0.98132				-0.0038744	0.922171	0.999981
seq.7184.13	Q14002	CEACAM7	CEACAM7	-0.00895541	0.752332	0.935599	-0.00523131	0.86484	0.94218	-0.00826833	0.784128	0.978089	-0.00219244	0.946521	0.983052																			0.00896774	0.827524	0.984666	-0.0566109	0.309871	0.808642	0.110923	0.0648817	0.689684				-0.0381611	0.341832	0.999981
seq.7186.111	Q13277	STX3	STX3	-0.0282643	0.345335	0.751241	0.0046256	0.886558	0.953783	-0.0336712	0.291015	0.851525	0.0170987	0.620246	0.835297																			-0.00234908	0.957639	0.993973	0.0152091	0.807836	0.972656	0.0160975	0.800463	0.985759				-0.0441969	0.288266	0.999981
seq.7187.3	Q5SGD2	PPM1L	PPM1L	0.017863	0.305226	0.721484	0.0132394	0.482961	0.729953	0.0154956	0.403326	0.909371	0.00750854	0.708452	0.882527																			-0.0187208	0.475383	0.922936	-0.0262513	0.482062	0.892685	-0.00226341	0.952082	0.997756				0.050197	0.0344447	0.842045
seq.7189.55	Q7LGC8	CHST3	CHST3	0.0222108	0.411604	0.788524	0.00586687	0.841253	0.932879	0.0230178	0.423587	0.918039	-0.00257815	0.934014	0.977909																			0.0443596	0.25794	0.844019	-0.0401225	0.469643	0.890293	0.131025	0.0191627	0.502989				-0.000783845	0.983594	0.999981
seq.7190.50	P54764	EPHA4	EPHA4_2	0.0398544	0.0946944	0.496651	0.0638731	0.0132942	0.0937546	0.0224161	0.375735	0.89625	0.0556393	0.0424168	0.224568																			0.0355916	0.32058	0.859081	0.00704784	0.886421	0.982266	0.0689186	0.173373	0.795856				0.00509475	0.875028	0.999981
seq.7191.32	Q14BN4	SLMAP	SLMAP	-0.0137149	0.514293	0.847593	0.0131284	0.5644	0.786768	-0.0201451	0.367622	0.892756	0.0205311	0.396607	0.691175																			-0.0268143	0.390106	0.884815	-0.045748	0.307061	0.806483	0.0081292	0.845137	0.989808				-0.00623499	0.831047	0.999981
seq.7192.37	Q8IU57	IFNLR1	IFNLR1	0.0392173	0.127366	0.553588	-0.0539091	0.0529143	0.215473	0.063634	0.0198323	0.411713	-0.0774429	0.00887583	0.0950889																			0.0458223	0.240781	0.837909	0.057009	0.252331	0.776458	0.0787798	0.185741	0.809488				0.0704043	0.0457993	0.923906
seq.7193.98	Q9H158	PCDHAC1	PCDHAC1	0.0136087	0.449296	0.808943	-0.00388978	0.841627	0.933006	0.016755	0.381046	0.898354	-0.0100393	0.627627	0.839255																			-0.0013959	0.956292	0.993973	-0.0299181	0.437485	0.879596	0.0301976	0.37264	0.905303				0.0296599	0.253498	0.999981
seq.7195.119	Q15375	EPHA7	EPHA7_2	-0.000181693	0.993808	0.998669	0.0259683	0.305431	0.581459	-0.00947648	0.703599	0.976515	0.0294708	0.274505	0.583453																			0.0191997	0.594889	0.94479	0.0161438	0.746726	0.96421	0.0441385	0.402548	0.910531				-0.0445171	0.14852	0.999981
seq.7196.21	P05000	IFNW1	IFNW1	0.0135372	0.617102	0.890499	-0.000595549	0.983791	0.995336	0.0155478	0.58969	0.960401	-0.0063577	0.838576	0.940111																			0.0209789	0.606197	0.947263	0.011053	0.847486	0.980705	0.0359216	0.54158	0.948639				-0.0174295	0.630041	0.999981
seq.7197.2	Q9Y5T4	DNAJC15	DNAJC15	0.0393872	0.162018	0.595214	-0.01168	0.701588	0.867459	0.0485276	0.104845	0.685818	-0.0293588	0.364189	0.663943																			0.0118571	0.770078	0.980668	0.0432751	0.448416	0.885691	-0.0326455	0.574739	0.952142				0.0768476	0.0524181	0.933284
seq.7198.197	O75063	FAM20B	FAM20B	0.0361368	0.212968	0.648694	-0.028573	0.363192	0.63925	0.0510112	0.0982095	0.679225	-0.0473583	0.156192	0.443889																			0.0842508	0.0475227	0.622421	0.128658	0.032129	0.432515	0.0468263	0.446891	0.922461				0.0147137	0.715566	0.999981
seq.7199.3	O14994	SYN3	SYN3	0.0330007	0.268761	0.696991	0.00480198	0.881871	0.951197	0.0356905	0.261539	0.842499	-0.00847519	0.805431	0.927638																			0.0600397	0.171951	0.792737	-0.00835574	0.894927	0.982827	0.0790871	0.204534	0.819374				0.00393085	0.924799	0.999981
seq.7200.4	Q9ULH4	LRFN2	LRFN2	-0.0449331	0.132666	0.561598	-0.000363699	0.991038	0.996647	-0.0505778	0.111226	0.699755	0.0181189	0.598139	0.82418																			-0.0561579	0.202209	0.812916	-0.0721655	0.255667	0.779796	-0.0466373	0.452818	0.924982				-0.0311767	0.453207	0.999981
seq.7201.5	Q9H1K1	ISCU	ISCU	0.0126955	0.525768	0.851837	-0.0604564	0.00520513	0.0512424	0.0359041	0.0904889	0.674646	-0.0737178	0.00135703	0.0326269																			0.0571978	0.0805519	0.716508	0.0718605	0.133597	0.654105	0.0229058	0.632312	0.960483				0.0148587	0.537254	0.999981
seq.7204.1	Q3KPI0	CEACAM21	CEACAM21	0.00730538	0.807436	0.950289	-0.03874	0.232048	0.502828	0.0219382	0.490861	0.93938	-0.0467727	0.174684	0.473604																			0.0345402	0.434524	0.906974	0.0448689	0.473874	0.890993	0.00694811	0.911847	0.993806				-0.0185404	0.658061	0.999981
seq.7207.4	Q13123	IK	IK	0.00913438	0.761564	0.938154	-0.0306257	0.346471	0.621147	0.0212817	0.506353	0.9408	-0.0384743	0.266405	0.575897																			0.0459853	0.299872	0.855872	0.114187	0.0712319	0.543989	-0.0148734	0.81418	0.989415				0.00123867	0.976408	0.999981
seq.7208.60	Q9UBM8	MGAT4C	MGAT4C	0.00465186	0.872716	0.967863	-0.0336167	0.28517	0.560568	0.0171935	0.57759	0.957908	-0.0399531	0.232455	0.541726																			0.0291014	0.502152	0.924185	-0.0425957	0.484518	0.893867	0.10592	0.0885061	0.726932				-9.64721e-07	0.999981	0.999981
seq.7210.25	P51693	APLP1	APLP1	0.013959	0.620081	0.89204	-0.0767964	0.0116464	0.0857873	0.0429759	0.149961	0.76547	-0.0925822	0.00422282	0.0645879																			0.0783591	0.0539332	0.639447	0.155415	0.00578069	0.222817	0.0162655	0.786884	0.985759				0.00955605	0.814463	0.999981
seq.7211.2	P07998	RNASE1	RNASE1	-0.0301752	0.225585	0.659333	-0.0190945	0.478835	0.727467	-0.0273379	0.301874	0.857167	-0.00905285	0.7521	0.901544																			-0.0214629	0.550406	0.935401	0.0142081	0.804199	0.972325	-0.0346875	0.539137	0.948639				-0.0273088	0.449907	0.999981
seq.7215.18	P00387	CYB5R3	CYB5R3	-0.00711203	0.805417	0.949735	-0.0161226	0.606137	0.812308	-0.0023169	0.939864	0.990215	-0.015269	0.646247	0.848119																			-0.0151217	0.722031	0.968435	-0.0451134	0.455113	0.8866	0.00894664	0.884339	0.989918				0.00928985	0.817493	0.999981
seq.7219.152	P0DMV8	HSPA1A	HSPA1A_9	0.0726019	0.0103795	0.203812	0.0119282	0.697827	0.866177	0.077784	0.00979721	0.293715	-0.0165823	0.610641	0.830874																			0.0686668	0.0990208	0.736357	0.105242	0.0694239	0.540611	0.0667693	0.257969	0.845772				0.0669891	0.093178	0.999981
seq.7221.56	Q07065	CKAP4	CKAP4	0.0257116	0.360823	0.763018	-0.0416262	0.171707	0.425471	0.043765	0.143088	0.750463	-0.0576826	0.0747059	0.297833																			0.0188923	0.652977	0.955932	-0.0314176	0.603859	0.93438	0.0569614	0.322733	0.884894				0.0668647	0.0856402	0.999981
seq.7224.11	Q6PIZ9	TRAT1	TRAT1	0.0220935	0.454065	0.812145	-0.000135666	0.99661	0.99854	0.0250535	0.425066	0.918571	-0.00938532	0.782382	0.91546																			-0.00721942	0.869416	0.986611	0.0384123	0.539156	0.911946	-0.0620926	0.315419	0.883345				0.0461573	0.2607	0.999981
seq.7225.51	Q8N4V1	MMGT1	MMGT1	-0.0235637	0.43329	0.799481	0.0041958	0.897308	0.957977	-0.0280372	0.380096	0.89786	0.0143839	0.676942	0.865635																			-0.0173179	0.69323	0.961052	-0.0398011	0.516409	0.90645	-0.00863905	0.891666	0.989918				0.00174626	0.966518	0.999981
seq.7227.75	O43405	COCH	COCH	0.00449363	0.858286	0.965953	0.0533031	0.0502179	0.210766	-0.0138013	0.605476	0.961568	0.0583726	0.0437612	0.22822																			0.00963721	0.792619	0.983243	-0.0435477	0.410448	0.867041	0.060985	0.248434	0.842517				-0.0382339	0.291393	0.999981
seq.7228.2	Q969X2	ST6GALNAC6	ST6GALNAC6	0.0665513	0.0214388	0.294683	0.104297	0.000858909	0.016365	0.0384114	0.209774	0.813942	0.0902527	0.00657155	0.0826835																			0.042361	0.318147	0.859081	0.0498285	0.40178	0.861676	0.0218507	0.722467	0.974736				0.0293221	0.474293	0.999981
seq.7231.37	Q6ZMR5	TMPRSS11A	TMPRSS11A	0.0359868	0.195492	0.632382	0.00779477	0.795611	0.913141	0.0379297	0.199711	0.811284	-0.00617634	0.846922	0.945422																			0.0656808	0.107283	0.745847	0.0952139	0.100136	0.608376	-0.00841226	0.884472	0.989918				0.0238576	0.540204	0.999981
seq.7233.73	O15547	P2RX6	P2RX6	0.0415436	0.160637	0.593562	-0.0163345	0.610469	0.814518	0.0525379	0.0947393	0.675076	-0.0354345	0.297642	0.603988																			0.0768464	0.0752919	0.706716	0.0985199	0.107706	0.618058	0.0386455	0.538515	0.948639				0.0195148	0.640282	0.999981
seq.7234.12	Q8IYK4	COLGALT2	COLGALT2	0.0198609	0.426399	0.7964	0.0126743	0.638899	0.831733	0.0179515	0.499012	0.93938	0.00609023	0.832048	0.937329																			-0.0197568	0.587305	0.941939	0.010966	0.827784	0.97967	-0.0434524	0.412869	0.910933				0.0597474	0.08793	0.999981
seq.7239.9	P09488	GSTM1	GSTM1_2	0.0902558	0.00213028	0.0816793	0.0579613	0.0687883	0.251064	0.081467	0.0090981	0.288354	0.0279798	0.407246	0.699385																			0.0844891	0.0505781	0.634222	0.0405057	0.513882	0.90543	0.139282	0.0226848	0.524509				0.0654031	0.108316	0.999981
seq.7240.2	Q14703	MBTPS1	MBTPS1	0.0561251	0.0489851	0.406558	0.00570054	0.853791	0.936132	0.0614629	0.0427323	0.559091	-0.0169924	0.605039	0.828897																			0.0600049	0.162398	0.78549	0.0109604	0.857051	0.98155	0.110231	0.0735648	0.697483				0.060728	0.116095	0.999981
seq.7242.14	Q8IW00	VSTM4	VSTM4	-0.0218298	0.430505	0.799481	-0.0765867	0.010623	0.0808911	0.00245548	0.93338	0.990157	-0.0774908	0.0150754	0.127253																			-0.00748095	0.85731	0.986461	-0.107689	0.0688183	0.540611	0.0950501	0.105306	0.743368				0.0109321	0.77523	0.999981
seq.7243.8	P01574	IFNB1	IFNB1_2	0.0144301	0.627934	0.895727	-0.014899	0.643945	0.835298	0.0215099	0.49653	0.93938	-0.0227461	0.506587	0.770116																			0.0218145	0.617374	0.949012	0.00248461	0.968178	0.994385	0.120088	0.056658	0.66466				-0.0259051	0.532188	0.999981
seq.7244.16	Q9H665	IGFLR1	IGFLR1	-0.0480958	0.0638878	0.43314	-0.028801	0.305735	0.581687	-0.0441458	0.109377	0.693481	-0.0126904	0.670644	0.863322																			-0.0289591	0.454161	0.914979	-0.0335758	0.560544	0.918687	-0.0329399	0.560227	0.951163				-0.0506629	0.159102	0.999981
seq.7245.2	O95319	CELF2	CELF2	-0.00172378	0.952396	0.988247	-0.0629799	0.0436221	0.191323	0.0205484	0.502963	0.9408	-0.0705716	0.0336451	0.200413																			0.0188913	0.658848	0.955932	0.0194936	0.746729	0.96421	0.03308	0.593044	0.957036				0.030137	0.450986	0.999981
seq.7246.4	Q5SZK8	FREM2	FREM2	0.0476638	0.0872596	0.48193	-0.00581603	0.847372	0.934268	0.0560493	0.0588657	0.62287	-0.0265755	0.408062	0.699963																			0.0351004	0.394579	0.888291	-0.048662	0.407367	0.865083	0.0946662	0.105244	0.743368				0.061182	0.116277	0.999981
seq.7247.1	Q5T7V8	GORAB	GORAB	-0.00833382	0.774732	0.941465	0.0144932	0.645602	0.835532	-0.0146044	0.637446	0.968466	0.0198872	0.553227	0.799981																			-0.0485704	0.248967	0.839292	-0.0170321	0.775888	0.969712	-0.0267938	0.656588	0.965218				0.0117588	0.775038	0.999981
seq.7249.307	Q9HD36	BCL2L10	BCL2L10_1	-0.0139223	0.582041	0.875025	-0.00463026	0.865593	0.942577	-0.0140969	0.600383	0.961306	0.000555097	0.984781	0.992959																			-0.0489408	0.202417	0.812916	0.0161958	0.748429	0.96421	-0.0760526	0.170123	0.793568				0.0212251	0.522298	0.999981
seq.7249.37	Q9HD36	BCL2L10	BCL2L10_2	-0.0314835	0.271405	0.697666	-0.0430683	0.164387	0.414094	-0.0203143	0.504345	0.9408	-0.0356049	0.279626	0.587968																			-0.00895076	0.829986	0.984666	-0.09566	0.108139	0.618058	0.0792688	0.178938	0.802936				-0.0245615	0.544431	0.999981
seq.7251.64	Q9BXJ4	C1QTNF3	C1QTNF3	-0.00623836	0.814025	0.951011	0.0120483	0.674682	0.852206	-0.0112896	0.688771	0.975547	0.0161783	0.595948	0.823308																			-0.0346796	0.365421	0.8754	-0.0468691	0.385902	0.850876	-0.0307768	0.589144	0.956349				0.0097808	0.795677	0.999981
seq.7253.6	Q96PU8	QKI	QKI	0.0295229	0.301162	0.71839	-0.0429428	0.164754	0.414551	0.0482844	0.110934	0.699098	-0.0604977	0.0651534	0.281355																			0.0797739	0.0562452	0.651424	0.0350452	0.551859	0.916968	0.107186	0.0735531	0.697483				-0.0121784	0.759686	0.999981
seq.7257.18	Q96A98	PTH2	PTH2	-0.00159601	0.956279	0.989418	-0.0157188	0.617481	0.819449	0.0037637	0.903222	0.985388	-0.017098	0.609444	0.830874																			0.0148222	0.732019	0.9707	0.027717	0.653673	0.94052	-0.00912424	0.882636	0.989918				-0.0131127	0.744811	0.999981
seq.7258.5	P13727	PRG2	PRG2	0.0564866	0.0470389	0.405309	0.00855341	0.78131	0.9062	0.0608191	0.0443926	0.566375	-0.0138049	0.673041	0.864241																			0.0519669	0.212675	0.819689	0.0571336	0.339141	0.827685	0.0545919	0.35854	0.902857				0.0301667	0.451811	0.999981
seq.7262.191	Q8NCH0	CHST14	CHST14	0.067017	0.0204578	0.287158	-0.0166959	0.594232	0.803865	0.0815136	0.00795813	0.268603	-0.0464924	0.161645	0.451369																			0.0918597	0.030167	0.555667	0.0182555	0.759539	0.965643	0.146313	0.0166514	0.484483				0.0662998	0.0999336	0.999981
seq.7265.32	P61366	OSTN	OSTN	0.0121476	0.673534	0.910764	0.0366404	0.239948	0.510223	0.000613021	0.984062	0.99588	0.0364132	0.272777	0.5819																			0.00608554	0.88718	0.986611	-0.00888677	0.88528	0.982266	-0.0244499	0.681487	0.969475				0.042971	0.281778	0.999981
seq.7266.4	Q86WD7	SERPINA9	SERPINA9	-0.00565658	0.800566	0.947543	-0.0267733	0.268576	0.542138	0.00311875	0.895772	0.985388	-0.0279188	0.278104	0.586054																			0.0244489	0.467975	0.9223	-0.0603723	0.209233	0.732465	0.132346	0.00552737	0.341912				-0.0231769	0.447138	0.999981
seq.7267.2	O15270	SPTLC2	SPTLC2	0.0345553	0.217636	0.65253	0.0201197	0.507727	0.747987	0.0319237	0.283801	0.847344	0.00845078	0.793365	0.921912																			0.0218566	0.604488	0.947134	0.0533939	0.376131	0.845454	-0.0157911	0.792555	0.985759				0.0342379	0.36829	0.999981
seq.7268.12	P05014	IFNA4	IFNA4_2	-0.0245181	0.391479	0.778978	-0.0279707	0.366612	0.642364	-0.0178306	0.557521	0.953984	-0.0214535	0.514594	0.77503																			-0.0780231	0.0645199	0.681092	-0.0872459	0.156097	0.683395	-0.0736422	0.202254	0.819374				0.0416076	0.298151	0.999981
seq.7551.33	Q14392	LRRC32	LRRC32	0.0254882	0.288572	0.710982	0.0734011	0.00468154	0.0483074	0.00273405	0.914508	0.987007	0.0723945	0.00872769	0.0944505																			0.0508302	0.140439	0.779577	0.0304088	0.551269	0.916968	0.0712324	0.157181	0.788411				-0.0421343	0.223182	0.999981
seq.7624.19	Q01484	ANK2	ANK2	0.0126072	0.675434	0.911715	-0.0784313	0.016215	0.106516	0.0418033	0.19021	0.805159	-0.093753	0.00683787	0.0835832																			0.0421432	0.338563	0.868925	0.052118	0.406363	0.864547	0.00227573	0.971329	0.997756				0.0252079	0.54977	0.999981
seq.7625.27	P27348	YWHAQ	YWHAQ	-0.0347536	0.0123116	0.222556	-0.0197602	0.189071	0.449391	-0.0322762	0.028762	0.497698	-0.00790465	0.620466	0.835353																			-0.00334415	0.873272	0.986611	-0.00765074	0.79648	0.971754	-0.00695918	0.817676	0.989415				-0.0534828	0.00468863	0.367276
seq.7628.40	Q96HD1	CRELD1	CRELD1	-0.00760966	0.792343	0.947159	-0.00600898	0.847717	0.934268	-0.00647134	0.833265	0.981599	-0.00363195	0.913093	0.970087																			0.020558	0.624535	0.95141	0.0376405	0.532087	0.911355	0.00987489	0.866824	0.989918				-0.017082	0.674621	0.999981
seq.7638.30	Q12907	LMAN2	LMAN2_1	-0.0495752	0.093942	0.495114	-0.0885307	0.00566176	0.0539891	-0.0246872	0.431486	0.920311	-0.0794759	0.0194124	0.146095																			-0.043688	0.312799	0.858606	0.0464929	0.441746	0.883856	-0.144543	0.0209448	0.509528				-0.00918127	0.824498	0.999981
seq.7648.9	Q00872	MYBPC1	MYBPC1	0.0216598	0.451961	0.81051	0.0594432	0.056343	0.222954	0.00343904	0.910451	0.987007	0.0581814	0.0789641	0.30544																			0.0087392	0.833083	0.984666	-0.0452888	0.447801	0.885691	0.0555329	0.346805	0.90054				0.000629681	0.987732	0.999981
seq.7655.11	P16860	NPPB	NPPB_3	0.0237092	0.367578	0.765899	0.0833894	0.00336428	0.0398517	-0.00274216	0.921663	0.988708	0.0843966	0.00525495	0.0718252																			0.0413149	0.277583	0.846679	0.0252578	0.650569	0.94052	0.0882146	0.138236	0.775849				-0.0435711	0.259672	0.999981
seq.7660.21	P67936	TPM4	TPM4_1	0.0282394	0.0770533	0.46189	0.0486434	0.00485972	0.0493767	0.0146842	0.385931	0.900547	0.0432496	0.0184551	0.142631																			0.0130674	0.59281	0.943962	0.0339582	0.363505	0.839611	-0.00805857	0.802258	0.985922				0.0169422	0.42785	0.999981
seq.7693.13	O14763	TNFRSF10B	TNFRSF10B_2	-0.0185662	0.520248	0.849447	0.00515748	0.868905	0.94449	-0.0227508	0.458347	0.929744	0.013447	0.685399	0.870794																			-0.0636071	0.131278	0.770042	-0.0896927	0.142147	0.664981	-0.0594079	0.312498	0.883345				0.0232713	0.565337	0.999981
seq.7695.106	Q13501	SQSTM1	SQSTM1_2	-0.0382373	0.0744495	0.456536	0.0261416	0.260103	0.532341	-0.0526496	0.0209137	0.421653	0.0456282	0.0643415	0.279671																			-0.0515432	0.072958	0.703972	-0.0173395	0.668821	0.94364	-0.118626	0.00351423	0.281331				-0.0401371	0.202842	0.999981
seq.7696.3	Q14596	NBR1	NBR1	-0.0174691	0.450204	0.809811	-0.034536	0.168043	0.419659	-0.00747812	0.76113	0.978089	-0.0317773	0.23317	0.542871																			-0.0431031	0.176156	0.794121	-0.0907417	0.0401326	0.45188	0.0136493	0.770246	0.984021				0.0189025	0.575191	0.999981
seq.7713.102	Q06787	FMR1	FMR1_1	-0.0116724	0.355887	0.758372	-0.0215325	0.11574	0.34026	-0.00556271	0.678846	0.973963	-0.0194862	0.18072	0.48203																			-0.0291948	0.0984306	0.736357	-0.0663914	0.00867703	0.264635	0.0110549	0.662251	0.965605				0.0159791	0.384577	0.999981
seq.7713.50	Q06787	FMR1	FMR1_2	0.00457584	0.75429	0.936425	-0.0141391	0.371861	0.645984	0.0101513	0.513481	0.94367	-0.0178577	0.288668	0.594563																			0.0115649	0.605193	0.947134	0.00830651	0.779503	0.969712	0.0150487	0.658301	0.965517				0.00894724	0.648907	0.999981
seq.7717.95	P13569	CFTR	CFTR	-0.0525406	0.0772965	0.46189	-0.039125	0.224328	0.493652	-0.0455213	0.149751	0.76547	-0.022468	0.511079	0.773776																			0.00402469	0.927161	0.990276	-0.0622506	0.324422	0.813848	0.0990097	0.110989	0.748663				-0.0956592	0.0204165	0.736606
seq.7721.81	Q06787	FMR1	FMR1_3	-0.0668753	0.0195012	0.280209	-0.0654108	0.0348457	0.166928	-0.0524357	0.0844886	0.668555	-0.0462136	0.160027	0.449138																			-0.0725024	0.088436	0.728797	-0.128965	0.0337813	0.432515	-0.00338867	0.955325	0.997756				-0.030106	0.451003	0.999981
seq.7732.45	O75379	VAMP4	VAMP4	-0.0026003	0.927126	0.979282	-0.0100696	0.743578	0.890217	0.000600674	0.984135	0.99588	-0.0102886	0.753095	0.901803																			-0.0366314	0.381929	0.882097	-0.0619143	0.291546	0.795972	-0.00910785	0.881046	0.989918				0.0339345	0.391084	0.999981
seq.7735.17	P36955	SERPINF1	SERPINF1_1	-0.048845	0.0896409	0.488483	-0.0835834	0.00727745	0.063952	-0.0255511	0.402711	0.909371	-0.0741677	0.0250739	0.169604																			-0.0509461	0.220527	0.82745	-0.00802655	0.890909	0.982266	-0.0843845	0.155805	0.787723				0.00932953	0.818038	0.999981
seq.7736.28	Q96PE5	OPALIN	OPALIN	0.0193762	0.5194	0.849447	-0.0349261	0.283334	0.558428	0.0341792	0.284674	0.847344	-0.0474292	0.170342	0.466694																			0.052125	0.23903	0.837103	0.0906765	0.142979	0.665928	0.0195069	0.760165	0.98288				0.0133672	0.749607	0.999981
seq.7737.76	P18564	ITGB6	ITGB6	-0.00862593	0.768288	0.940985	-0.0276423	0.383792	0.655057	9.52079e-06	0.999756	0.999967	-0.0276458	0.41266	0.702226																			-0.0219696	0.613585	0.948299	0.00780955	0.899099	0.98371	0.0278421	0.66007	0.965605				0.0172267	0.671054	0.999981
seq.7738.299	P32856	STX2	STX2	-0.0299049	0.31035	0.725478	-0.0471781	0.139289	0.377858	-0.0170402	0.586653	0.957908	-0.0408927	0.228338	0.537465																			-0.02229	0.61151	0.947378	-0.0524061	0.392519	0.857539	-0.00422051	0.947294	0.997756				-0.0113321	0.780128	0.999981
seq.7740.33	Q969F0	FATE1	FATE1	0.0248092	0.407823	0.787815	-0.0186774	0.564375	0.786768	0.0346875	0.2765	0.845286	-0.0314226	0.361818	0.662465																			-0.00889621	0.840898	0.984728	0.0149345	0.813456	0.975317	-0.0447834	0.474962	0.934075				0.0692381	0.0974992	0.999981
seq.7741.111	Q92541	RTF1	RTF1	0.0282431	0.314231	0.72769	0.000165323	0.995659	0.998529	0.0319459	0.28512	0.847344	-0.0116903	0.717769	0.886614																			0.0097002	0.81914	0.984666	0.0241501	0.700171	0.949603	0.0183582	0.757766	0.98288				0.0574823	0.128679	0.999981
seq.7742.11	Q8N7C7	RNF148	RNF148_1	0.0173984	0.531412	0.853617	-0.0378202	0.208365	0.473615	0.03308	0.262805	0.843159	-0.049967	0.117981	0.382335																			0.00407577	0.920563	0.989822	0.0148533	0.804954	0.972325	0.0385292	0.505769	0.942094				0.0464344	0.223336	0.999981
seq.7743.5	Q3ZCQ8	TIMM50	TIMM50	0.0251645	0.080848	0.470667	0.0416351	0.00757222	0.065671	0.0136968	0.370315	0.894109	0.0366066	0.0271196	0.1779																			0.0260855	0.234259	0.83646	0.0844515	0.00859383	0.264247	-0.0483529	0.102906	0.743368				0.00523999	0.787747	0.999981
seq.7744.10	Q9Y561	LRP12	LRP12_2	-0.00127954	0.965902	0.992016	0.0010288	0.974675	0.991928	-0.00181557	0.954556	0.990215	0.00169992	0.960696	0.98701																			-0.00426466	0.923228	0.989822	0.0283351	0.653159	0.94052	-0.04459	0.479058	0.934296				0.00578085	0.88954	0.999981
seq.7745.3	Q9NZ45	CISD1	CISD1	-0.079472	0.00795358	0.178869	-0.0193475	0.551409	0.778418	-0.0831183	0.00914276	0.288354	0.0115192	0.738363	0.894604																			-0.106694	0.0158259	0.456491	-0.161892	0.0103156	0.283582	-0.0278907	0.658704	0.965605				-0.0530907	0.203179	0.999981
seq.7747.47	Q9NX14	NDUFB11	NDUFB11	0.0092004	0.751528	0.935511	0.00157193	0.960105	0.984722	0.00983725	0.7502	0.978089	-0.00203268	0.951492	0.984046																			-0.0736633	0.0819216	0.719035	-0.111909	0.0678883	0.539331	-0.033713	0.588674	0.956349				0.0621941	0.128477	0.999981
seq.7748.11	P19404	NDUFV2	NDUFV2	-0.00274885	0.858028	0.965953	0.0052879	0.750553	0.893222	-0.00497696	0.760681	0.978089	0.00711427	0.687523	0.872634																			0.0133201	0.52849	0.9315	0.00185137	0.953569	0.991929	0.0238753	0.395138	0.910531				-0.0144309	0.532349	0.999981
seq.7751.121	Q96HF1	SFRP2	SFRP2	-0.000131822	0.99639	0.998922	-0.0479242	0.128259	0.361876	0.0168554	0.58612	0.957908	-0.0541178	0.106337	0.360476																			0.026443	0.53846	0.935284	-0.00389878	0.948688	0.991929	0.0662574	0.284278	0.867312				0.0122906	0.762836	0.999981
seq.7752.31	Q8WXI8	CLEC4D	CLEC4D	-0.0354262	0.203682	0.638369	-0.0582928	0.0534584	0.216599	-0.0193883	0.512516	0.942611	-0.0511559	0.110938	0.369034																			-0.0607467	0.140014	0.779577	-0.0617899	0.277233	0.789441	-0.0693195	0.24427	0.839856				0.0204757	0.599507	0.999981
seq.7753.21	Q9BUP3	HTATIP2	HTATIP2_2	0.00956622	0.715227	0.925148	-0.012857	0.650563	0.838252	0.0153702	0.58149	0.957908	-0.0185059	0.539833	0.792998																			-0.0324397	0.389468	0.884138	-0.0765739	0.133604	0.654105	-0.00143864	0.979382	0.997756				0.0424146	0.249394	0.999981
seq.7754.11	P78504	JAG1	JAG1_2	-0.00213366	0.94254	0.984932	0.0326255	0.309067	0.584819	-0.0140806	0.654888	0.970971	0.037846	0.267729	0.576362																			-0.034236	0.432611	0.906671	-0.0201379	0.742479	0.963246	-0.0740538	0.240508	0.839856				0.0103462	0.80176	0.999981
seq.7755.37	P18084	ITGB5	ITGB5	0.0292411	0.301519	0.718934	-0.026364	0.389981	0.660547	0.0422745	0.159691	0.780249	-0.0418286	0.199099	0.504899																			0.032722	0.429776	0.904743	0.0446893	0.450119	0.885691	0.00626521	0.915181	0.993806				0.0517946	0.192875	0.999981
seq.7756.37	Q9NZS2	KLRF1	KLRF1_2	-0.00022281	0.993947	0.998669	-0.0514561	0.105638	0.322294	0.0180514	0.563068	0.955718	-0.0581173	0.0858596	0.319452																			-0.0277723	0.520337	0.930679	-0.0535874	0.385776	0.850876	0.00856525	0.890409	0.989918				0.064273	0.119106	0.999981
seq.7757.5	P01906	HLA-DQA2	HLA-DQA2	-0.0260465	0.374157	0.768365	0.0112197	0.723623	0.877755	-0.0333063	0.284704	0.847344	0.0233514	0.488277	0.757001																			-0.0207374	0.634787	0.952641	0.00132322	0.983085	0.998248	-0.0441792	0.479918	0.934296				-0.0421013	0.29901	0.999981
seq.7758.217	Q9Y6U7	RNF215	RNF215_1	0.0347983	0.242671	0.674697	0.0562726	0.0812875	0.276074	0.0192497	0.543556	0.949209	0.0491084	0.153063	0.440562																			0.0483548	0.267643	0.844713	-0.0376393	0.536359	0.911355	0.0910489	0.138516	0.776822				-0.00687071	0.868913	0.999981
seq.7761.125	Q9Y259	CHKB	CHKB_2	0.0505263	0.0269508	0.323804	0.0587727	0.0174078	0.112226	0.0363143	0.134006	0.740696	0.0454797	0.0829761	0.312717																			0.0646055	0.0391907	0.592389	0.0727415	0.105214	0.616278	0.0769824	0.0917317	0.734337				0.000441768	0.989335	0.999981
seq.7762.30	O75324	SNN	SNN	-0.0318182	0.288589	0.710982	-0.00149086	0.96334	0.98638	-0.0354023	0.266696	0.844642	0.0114606	0.739491	0.894664																			-0.0687623	0.118634	0.754237	-0.0533706	0.3973	0.859083	-0.108866	0.0827897	0.713791				-0.00230866	0.955845	0.999981
seq.7763.25	P55287	CDH11	CDH11_2	-0.0482979	0.104034	0.512682	-0.0664688	0.0387755	0.178221	-0.0308986	0.328021	0.874964	-0.0550061	0.107994	0.364397																			0.00643536	0.883804	0.986611	-0.0460332	0.459405	0.887005	0.0128828	0.837098	0.989808				-0.0338497	0.415517	0.999981
seq.7765.15	O43736	ITM2A	ITM2A	-0.00322205	0.91173	0.977102	-0.0265636	0.398444	0.667327	0.00584252	0.850171	0.981599	-0.0287241	0.391012	0.686391																			-0.067835	0.105143	0.745847	-0.0907164	0.124481	0.642918	-0.0642972	0.285657	0.867312				0.0717085	0.0794331	0.999981
seq.7766.25	Q12836	ZP4	ZP4	0.0208171	0.420904	0.794171	-0.0236084	0.399299	0.667818	0.0319147	0.245853	0.838894	-0.0353564	0.235172	0.545092																			0.0318412	0.418406	0.899672	-0.0301496	0.580409	0.925133	0.0463498	0.428791	0.916982				0.0231274	0.495017	0.999981
seq.7767.1	Q6UWE3	CLPSL2	CLPSL2	-0.0473368	0.0719798	0.451072	-0.0602535	0.0343537	0.166113	-0.0320463	0.251873	0.840589	-0.0483818	0.110189	0.367885																			-0.0763732	0.0483719	0.624919	-0.0721478	0.200751	0.727452	-0.0984033	0.0725527	0.69727				0.00759569	0.836498	0.999981
seq.7768.10	P14384	CPM	CPM_1	0.0181043	0.540039	0.855072	-0.0496278	0.120879	0.349168	0.0379904	0.225982	0.823286	-0.0635755	0.0615688	0.273399																			0.0241166	0.577851	0.939956	0.0203554	0.74003	0.962414	0.0289762	0.633431	0.960483				0.0505094	0.220488	0.999981
seq.7769.29	P78314	SH3BP2	SH3BP2	-0.0370562	0.143976	0.576618	-0.0195031	0.477455	0.726866	-0.0349553	0.194633	0.807459	-0.00673549	0.817288	0.932927																			0.00919095	0.803442	0.984548	-0.00944368	0.858241	0.98155	0.0305528	0.555393	0.951009				-0.0509715	0.14355	0.999981
seq.7770.25	Q9UMS0	NFU1	NFU1	0.00828762	0.522252	0.85115	-0.00783871	0.576134	0.794094	0.0121423	0.377948	0.896858	-0.0122988	0.409403	0.700612																			0.00775063	0.696308	0.961449	0.0161524	0.565855	0.921674	-0.00594224	0.834883	0.989808				0.0165969	0.339733	0.999981
seq.7773.20	P43627	KIR2DL2	KIR2DL2	0.00294648	0.918914	0.977501	0.0176745	0.572687	0.791543	-0.00294434	0.923807	0.988967	0.0187582	0.573586	0.811504																			-0.00151741	0.971753	0.996132	-0.0161632	0.792202	0.971419	0.0307891	0.61178	0.960063				-0.00892527	0.822874	0.999981
seq.7775.15	Q9UBX7	KLK11	KLK11_2	0.0344733	0.24916	0.682207	-0.0291807	0.36816	0.643022	0.0491945	0.121635	0.718663	-0.047203	0.17051	0.466979																			0.0445259	0.309653	0.857715	0.0830196	0.183411	0.716956	-0.00446915	0.943608	0.997756				0.0543072	0.192639	0.999981
seq.7776.20	Q8IZJ1	UNC5B	UNC5B_3	0.0150495	0.532368	0.853617	0.0648808	0.0127789	0.0911587	-0.00593896	0.81627	0.981599	0.0670591	0.0155024	0.128491																			0.0181801	0.617581	0.949012	0.0132533	0.802245	0.972325	0.0407557	0.444229	0.922265				-0.0323753	0.331317	0.999981
seq.7778.104	Q96LW7	CARD19	CARD19	-0.0229688	0.408195	0.787815	-0.084382	0.00498029	0.0499918	0.00376264	0.898233	0.985388	-0.0857593	0.00723972	0.0865393																			-0.0191504	0.646	0.955932	-0.0697435	0.219552	0.746649	0.012938	0.832614	0.989808				0.00904354	0.81282	0.999981
seq.7779.86	Q9NPF2	CHST11	CHST11	0.0062706	0.831967	0.959152	-0.0113879	0.722361	0.87712	0.011146	0.723023	0.978089	-0.0155092	0.649316	0.84985																			0.0247582	0.571161	0.939319	0.0069341	0.908932	0.985886	0.092797	0.137214	0.775195				-0.0317276	0.443193	0.999981
seq.7780.34	Q8WU39	MZB1	MZB1_2	0.0262458	0.364802	0.765108	-0.0478131	0.127165	0.360184	0.0467543	0.128781	0.732182	-0.065083	0.050908	0.247079																			0.027319	0.527804	0.931476	0.0938002	0.120708	0.638528	0.0279048	0.65072	0.964313				0.0527379	0.183424	0.999981
seq.7782.34	P56851	EDDM3B	EDDM3B	0.0307695	0.261457	0.690864	0.020427	0.491375	0.736709	0.0275416	0.344544	0.884583	0.0103045	0.744012	0.897142																			0.0220202	0.579618	0.941265	0.0635396	0.245995	0.772444	-0.0115964	0.840776	0.989808				0.0351802	0.358261	0.999981
seq.7784.1	P01042	KNG1	KNG1_4	-0.05694	0.0477764	0.406558	-0.0624559	0.0450295	0.195495	-0.0422097	0.167279	0.78795	-0.0469014	0.156598	0.444509																			-0.03172	0.461066	0.918717	0.0763855	0.219581	0.746649	-0.159783	0.00853198	0.394134				-0.048419	0.228307	0.999981
seq.7785.1	Q15768	EFNB3	EFNB3_2	0.0309165	0.297014	0.715118	0.0472656	0.140657	0.380218	0.0180931	0.566192	0.955881	0.0405648	0.234834	0.544657																			-0.0158871	0.71258	0.965394	0.0357159	0.56721	0.922349	-0.0482487	0.441262	0.922265				0.0160084	0.699935	0.999981
seq.7786.83	Q92478	CLEC2B	CLEC2B	0.0182196	0.543789	0.857138	-0.0399399	0.219636	0.48923	0.0348562	0.27479	0.845286	-0.0528451	0.126914	0.396672																			0.0672419	0.127142	0.764331	-0.0165775	0.789366	0.971419	0.0434381	0.488385	0.936239				0.00415033	0.921105	0.999981
seq.7787.25	A6NI73	LILRA5	LILRA5_1	-0.0362965	0.204103	0.638369	-0.0918492	0.00294686	0.03651	-0.00848635	0.77934	0.978089	-0.088732	0.00689758	0.083888																			-0.0573914	0.169934	0.791742	0.0122007	0.838105	0.97967	-0.105113	0.0736259	0.697483				0.037062	0.351156	0.999981
seq.7788.1	P18859	ATP5PF	ATP5PF	0.0317443	0.113086	0.527082	0.0482923	0.0259324	0.141936	0.0188062	0.376418	0.89625	0.0414011	0.0722933	0.294057																			0.0366932	0.204554	0.816043	0.0909707	0.0247875	0.396002	-0.0247952	0.565737	0.952142				0.000156789	0.995682	0.999981
seq.7789.182	Q13162	PRDX4	PRDX4	0.0206071	0.483515	0.830789	-0.0198007	0.533582	0.766091	0.030417	0.331163	0.878119	-0.031042	0.359089	0.659432																			-0.0337001	0.439195	0.911068	0.00637525	0.918114	0.986057	-0.00172137	0.97774	0.997756				0.080679	0.0482563	0.923906
seq.7790.21	P15018	LIF	LIF	-0.00723318	0.7975	0.947345	0.000687628	0.982027	0.995274	-0.00841541	0.778922	0.978089	0.00377622	0.907379	0.967968																			-0.0522677	0.21012	0.819689	0.0173354	0.764968	0.966995	-0.0888275	0.134414	0.772539				0.0436372	0.264038	0.999981
seq.7792.58	Q9GZT6	CCDC90B	CCDC90B	0.0300345	0.316566	0.728459	-0.00941832	0.771629	0.902462	0.0373378	0.241935	0.835015	-0.0231844	0.501738	0.766742																			0.0313443	0.479895	0.924144	0.0722898	0.250257	0.775334	-0.0327688	0.605806	0.958897				0.0256007	0.540679	0.999981
seq.7795.14	Q07444	KLRC3	KLRC3_2	-0.04366	0.114019	0.529737	-0.0120354	0.687132	0.859135	-0.0450634	0.125024	0.725931	0.00447677	0.887844	0.959402																			-0.0170077	0.674677	0.955932	0.00433714	0.940536	0.989825	-0.00581232	0.919855	0.994434				-0.0707293	0.0655542	0.999981
seq.7797.11	Q9P0B6	CCDC167	CCDC167	-0.0391838	0.189779	0.62563	-0.0468049	0.147334	0.38931	-0.0276144	0.385005	0.899429	-0.0366061	0.286789	0.592936																			-0.028775	0.513092	0.928761	-0.0306437	0.625591	0.935079	-0.0550793	0.382595	0.909678				-0.0251246	0.548832	0.999981
seq.7799.3	Q8N109	KIR2DL5A	KIR2DL5A_1	0.0664368	0.0250972	0.313572	0.0227396	0.478916	0.727467	0.0670557	0.0335958	0.520598	-0.00196558	0.954036	0.984986																			0.123277	0.00460219	0.231221	0.172854	0.00618351	0.225332	0.0792213	0.181047	0.804223				0.0201532	0.626968	0.999981
seq.7803.4	O43916	CHST1	CHST1	0.0405603	0.173897	0.606723	0.0203462	0.52821	0.762306	0.0386326	0.223507	0.821542	0.00611684	0.858462	0.94894																			-0.0260575	0.553587	0.935401	-0.0560212	0.372854	0.84508	0.0269331	0.667677	0.966762				0.0490392	0.239021	0.999981
seq.7805.52	O95249	GOSR1	GOSR1	-0.0519365	0.0519304	0.411619	-0.0448666	0.120583	0.348452	-0.0428085	0.131428	0.737038	-0.0292403	0.340514	0.640989																			-0.0695251	0.0792147	0.713373	-0.12017	0.0343208	0.433322	-0.0338552	0.545491	0.948639				-0.0273956	0.467895	0.999981
seq.7806.33	Q9UBV7	B4GALT7	B4GALT7	0.00356818	0.879613	0.970092	0.0406463	0.110974	0.332603	-0.0103816	0.678325	0.973963	0.044467	0.10116	0.350981																			-0.025408	0.462147	0.918717	-0.0119789	0.798789	0.972216	-0.057332	0.266137	0.850358				0.00288171	0.931113	0.999981
seq.7808.5	O94923	GLCE	GLCE	0.0110501	0.705462	0.918498	0.0237822	0.452458	0.70642	0.00409944	0.895025	0.985388	0.022283	0.507764	0.771119																			0.0151967	0.722515	0.968435	0.0175783	0.77128	0.969088	0.00332135	0.957378	0.997756				-0.0154865	0.707005	0.999981
seq.7809.22	Q9BWV2	SPATA9	SPATA9	-0.036297	0.201796	0.636588	-0.0259852	0.398775	0.667527	-0.031821	0.292342	0.85265	-0.0143456	0.661006	0.855923																			-0.0836094	0.0473046	0.622421	-0.0458878	0.429559	0.877056	-0.130769	0.034073	0.586988				-0.00671615	0.862864	0.999981
seq.7810.20	Q9BXJ0	C1QTNF5	C1QTNF5	0.0502731	0.0869678	0.481867	-0.0216751	0.49559	0.738799	0.0644843	0.0388825	0.542642	-0.0453481	0.17936	0.480606																			0.104006	0.0162348	0.456491	0.167151	0.00614304	0.225332	0.0124187	0.840716	0.989808				0.0215287	0.60126	0.999981
seq.7812.11	P06702	S100A9	S100A9_2	-0.00435377	0.884359	0.970639	-0.0882379	0.00633413	0.0578247	0.0267047	0.400494	0.907327	-0.0981252	0.00434953	0.0653326																			0.0221411	0.616189	0.948522	0.0192605	0.758298	0.965643	-0.0196497	0.755054	0.98288				0.0453528	0.275829	0.999981
seq.7813.6	P05187	ALPP	ALPP	-0.00480855	0.869235	0.967863	0.0505264	0.110168	0.331094	-0.0230307	0.457201	0.928809	0.0588922	0.0794941	0.30544																			-0.00248922	0.95437	0.993973	0.0886998	0.150229	0.677248	-0.0883809	0.150457	0.783394				-0.0410019	0.309833	0.999981
seq.7815.49	Q8WX77	IGFBPL1	IGFBPL1	-0.0254315	0.393088	0.778978	-0.00449247	0.889097	0.955039	-0.0272443	0.39073	0.902416	0.00568045	0.868579	0.952021																			-0.0356333	0.414339	0.897285	0.0195886	0.753726	0.964845	-0.0717248	0.248677	0.842517				-0.0199718	0.630567	0.999981
seq.7818.101	Q6ZN66	GBP6	GBP6	-0.0386603	0.187201	0.621881	-0.0896934	0.00466943	0.0483074	-0.0118389	0.70335	0.976515	-0.0853277	0.0113916	0.107691																			-0.0275564	0.528709	0.9315	-0.0705809	0.25302	0.777086	0.00952472	0.877821	0.989918				0.00419174	0.917635	0.999981
seq.7821.6	Q13901	C1D	C1D	-0.0118972	0.688045	0.915381	-0.0681648	0.0334287	0.163619	0.0107344	0.732919	0.978089	-0.0721134	0.0343931	0.20185																			-0.0216049	0.61935	0.949889	0.0313552	0.61519	0.93438	-0.037959	0.539215	0.948639				0.027385	0.507251	0.999981
seq.7822.11	Q9NWW9	PLAAT2	PLAAT2	0.000475362	0.987088	0.995977	0.0223063	0.484034	0.730816	-0.00731146	0.814833	0.981599	0.0249895	0.460816	0.736522																			-0.0102203	0.809376	0.984548	-0.073911	0.209423	0.732743	0.0757013	0.225081	0.831514				-0.0260794	0.526317	0.999981
seq.7823.22	Q9UJ37	ST6GALNAC2	ST6GALNAC2	-0.0373665	0.205874	0.640116	-0.0628371	0.0492892	0.208278	-0.0199852	0.52403	0.946803	-0.055503	0.102306	0.353221																			-0.033603	0.442378	0.911508	-0.127948	0.0385183	0.446113	0.0663201	0.284794	0.867312				-0.00153515	0.970293	0.999981
seq.7824.88	Q8IXL7	MSRB3	MSRB3	0.042337	0.120853	0.539375	0.0242787	0.41188	0.677845	0.0392618	0.176377	0.793703	0.00977539	0.755983	0.90299																			0.0446702	0.268574	0.844713	0.0636349	0.243907	0.771291	0.0112228	0.848452	0.989808				0.0475793	0.211099	0.999981
seq.7825.7	Q8N2K0	ABHD12	ABHD12	-0.00774853	0.793236	0.947342	0.0035955	0.910538	0.961951	-0.0100492	0.749401	0.978089	0.00730419	0.830163	0.936927																			0.0096385	0.826018	0.984666	0.1119	0.076145	0.553951	-0.110882	0.0717201	0.69727				-0.0143181	0.728897	0.999981
seq.7826.1	Q9C098	DCLK3	DCLK3	0.0583194	0.0241282	0.308376	0.0121867	0.66375	0.846153	0.0616024	0.0251167	0.466773	-0.0104665	0.724978	0.889216																			0.0386418	0.312302	0.858211	0.00761158	0.886176	0.982266	0.0716905	0.205346	0.819374				0.0671646	0.0596176	0.975987
seq.7827.20	Q8TC27	ADAM32	ADAM32	-0.000571995	0.98404	0.994723	0.0189023	0.541495	0.771975	-0.00734873	0.809037	0.981599	0.021605	0.511769	0.774057																			0.0306888	0.46858	0.9223	0.0456731	0.454778	0.8866	0.0266036	0.652551	0.964313				-0.0466496	0.237854	0.999981
seq.7831.39	P02753	RBP4	RBP4_2	0.0218787	0.435816	0.801343	-0.014256	0.639262	0.83176	0.0298057	0.318259	0.868792	-0.0252397	0.435216	0.719434																			-0.027568	0.500908	0.924185	-0.00834346	0.882205	0.982266	-0.0736627	0.217102	0.826119				0.070696	0.0707821	0.999981
seq.7832.181	P30101	PDIA3	PDIA3_2	0.0242855	0.0141102	0.235351	0.0261571	0.0146096	0.0993751	0.0181805	0.0834414	0.668555	0.0194791	0.0866647	0.320972																			0.0173849	0.268349	0.844713	0.0485302	0.0458212	0.473775	-0.0125868	0.534909	0.948639				0.0198712	0.119652	0.999981
seq.7835.2	O60238	BNIP3L	BNIP3L	-0.0414819	0.137806	0.567184	-0.0161353	0.59443	0.803865	-0.0412426	0.166116	0.78795	-0.00075326	0.981372	0.991584																			-0.00224178	0.956422	0.993973	0.00596381	0.918749	0.986057	-0.0432856	0.45621	0.925375				-0.070602	0.0748456	0.999981
seq.7838.27	Q99954	SMR3A	SMR3A	0.0062146	0.835667	0.959286	-0.00784319	0.808829	0.918	0.00988534	0.756838	0.978089	-0.0115287	0.738597	0.894604																			-0.0181208	0.682417	0.956299	0.0411467	0.516265	0.90645	-0.030378	0.62773	0.960483				0.0339689	0.41691	0.999981
seq.7839.99	Q7Z5A8	TAFA3	TAFA3	0.00955082	0.747262	0.934508	-0.023261	0.467986	0.717591	0.0190025	0.546339	0.949899	-0.0302139	0.375184	0.673206																			-0.0254455	0.560487	0.937022	-0.0179088	0.774695	0.969712	-0.0159617	0.796888	0.985759				0.0254323	0.540711	0.999981
seq.7840.64	Q99538	LGMN	LGMN_2	0.0044909	0.725877	0.927071	-0.00294332	0.831904	0.927804	0.00611767	0.653354	0.970971	-0.00519045	0.724853	0.889216																			0.02809	0.138713	0.779577	-0.0222889	0.441505	0.883856	0.0761899	0.00201578	0.216037				-0.0169008	0.341924	0.999981
seq.7842.52	O75920	SERF1A	SERF1A	0.016394	0.565623	0.867235	-0.0544451	0.0783767	0.269964	0.037834	0.211898	0.813942	-0.0683968	0.0375753	0.211439																			0.0276978	0.499982	0.924185	0.010072	0.869578	0.982266	0.0442341	0.481433	0.934296				0.0333319	0.414325	0.999981
seq.7846.44	Q9UQ72	PSG11	PSG11	0.00125683	0.965385	0.992016	-0.0244674	0.435387	0.692985	0.0100312	0.744453	0.978089	-0.0281381	0.398701	0.692545																			0.0215997	0.607353	0.947378	-0.0162532	0.786066	0.970616	0.0252844	0.67231	0.967746				-0.00208922	0.958606	0.999981
seq.7849.3	Q16769	QPCT	QPCT	-0.012487	0.667218	0.908709	0.0169316	0.590213	0.802182	-0.0200581	0.515753	0.94494	0.0242666	0.467692	0.741165																			-0.0121086	0.775081	0.981579	0.0341146	0.57149	0.923639	-0.0528271	0.371699	0.905303				-0.0112495	0.781592	0.999981
seq.7850.1	Q96KJ9	COX4I2	COX4I2	-0.0361302	0.221468	0.655585	-0.0908127	0.00447419	0.0475831	-0.00879844	0.778693	0.978089	-0.0875949	0.00986607	0.10029																			-0.0242004	0.581047	0.941401	-0.0883837	0.155979	0.683287	0.0378106	0.548106	0.94867				0.00533929	0.89713	0.999981
seq.7851.30	Q86W74	ANKRD46	ANKRD46	-5.46812e-05	0.998542	0.99975	-0.0365777	0.258905	0.53073	0.0127979	0.687261	0.975547	-0.0412521	0.230863	0.539808																			-0.0149578	0.735309	0.971821	-0.0158972	0.799125	0.972216	-0.00701441	0.911112	0.993806				0.0341876	0.412605	0.999981
seq.7852.9	Q9H2K0	MTIF3	MTIF3	0.00365494	0.760811	0.938154	0.00644697	0.619881	0.820853	0.00184698	0.884982	0.984119	0.00576855	0.676444	0.865635																			0.00803423	0.663448	0.955932	0.0150043	0.593952	0.928402	0.00564924	0.818172	0.989457				-0.00514532	0.749782	0.999981
seq.7853.19	O75880	SCO1	SCO1	0.0281355	0.327678	0.737681	0.0877095	0.00477599	0.0490044	0.000475303	0.987568	0.996735	0.0875334	0.00815846	0.0920934																			0.011341	0.789741	0.983243	-0.0209204	0.728572	0.958326	0.0072905	0.904715	0.993345				-0.0268831	0.496999	0.999981
seq.7854.38	Q68D85	NCR3LG1	NCR3LG1	0.0314412	0.282005	0.705334	0.00681476	0.82935	0.927711	0.0331622	0.286464	0.847466	-0.0054457	0.871408	0.953693																			0.0903635	0.0382307	0.589699	0.126175	0.0435579	0.463917	0.0339973	0.58376	0.956325				-0.0301338	0.457009	0.999981
seq.7856.51	Q8WW52	FAM151A	FAM151A	0.019001	0.491165	0.83485	-0.00580946	0.84567	0.933857	0.0235543	0.422422	0.91715	-0.0144735	0.648445	0.849321																			0.0177936	0.659252	0.955932	0.0895273	0.135251	0.657188	-0.0678433	0.24961	0.843026				0.0425157	0.283367	0.999981
seq.7857.22	P30990	NTS	NTS	-0.00261649	0.929262	0.980259	0.0100992	0.751606	0.893222	-0.00653397	0.834872	0.981599	0.0124992	0.712616	0.883901																			-0.0155467	0.720767	0.968435	0.0182731	0.763787	0.966911	-0.0730873	0.236795	0.838323				-0.00974467	0.810219	0.999981
seq.7859.21	Q9UN70	PCDHGC3	PCDHGC3	-0.0211044	0.424666	0.795757	-0.0451377	0.114841	0.339262	-0.00782333	0.7807	0.978089	-0.0422517	0.165327	0.456561																			-0.0277502	0.482905	0.924144	0.0305973	0.581211	0.925237	-0.10489	0.0679755	0.689684				0.0159499	0.660804	0.999981
seq.7860.9	Q5GLZ8	HERC4	HERC4	-0.0909827	0.00134625	0.0590809	-0.0856652	0.00530999	0.051804	-0.0724437	0.0161545	0.382097	-0.0590059	0.0700901	0.289624																			-0.118984	0.00450575	0.227947	-0.119854	0.0386823	0.446594	-0.139117	0.0237402	0.524509				-0.0230741	0.56057	0.999981
seq.7861.9	Q01974	ROR2	ROR2	-0.00547944	0.826174	0.955836	0.0432133	0.109437	0.329579	-0.0214982	0.417261	0.915634	0.05111	0.0750071	0.298594																			0.0241873	0.518643	0.929702	0.0590587	0.267288	0.783846	0.0176505	0.747028	0.982151				-0.0691911	0.0445513	0.923001
seq.7864.3	Q9NYZ4	SIGLEC8	SIGLEC8	-0.0254365	0.388046	0.777906	-0.0832108	0.00906392	0.0736777	0.000681918	0.98259	0.99588	-0.0834613	0.0138259	0.120492																			0.00166354	0.969754	0.99591	-0.0781028	0.211665	0.734126	0.0901071	0.151615	0.783394				-0.00225352	0.955998	0.999981
seq.7865.126	P53816	PLAAT3	PLAAT3	-0.0193065	0.520695	0.849935	-0.0471	0.148142	0.390029	-0.00496308	0.876727	0.982911	-0.0452517	0.192113	0.494365																			0.0305273	0.492694	0.924185	-0.00361318	0.954336	0.991929	0.0170233	0.788116	0.985759				-0.028092	0.499767	0.999981
seq.7866.11	Q96LL9	DNAJC30	DNAJC30	0.0198466	0.313919	0.72769	-0.0168549	0.429965	0.689629	0.0284322	0.174908	0.792414	-0.0273379	0.228605	0.537465																			-0.0039344	0.892246	0.986611	-0.0432277	0.309313	0.808229	0.0357361	0.370359	0.905303				0.0581777	0.031335	0.835662
seq.7867.154	Q9NSC7	ST6GALNAC1	ST6GALNAC1	-0.0142247	0.63344	0.89773	-0.0631197	0.0507105	0.211706	0.00617591	0.845326	0.981599	-0.0653835	0.0569086	0.26206																			-0.0248281	0.573242	0.93971	-0.03853	0.535687	0.911355	-0.0227568	0.714271	0.974736				0.0469025	0.257654	0.999981
seq.7870.8	Q96KN2	CNDP1	CNDP1_2	0.0142817	0.604997	0.884007	0.00837851	0.779264	0.905152	0.013171	0.65367	0.970971	0.00355328	0.910971	0.96868																			0.0305801	0.450126	0.913965	0.0667327	0.255722	0.779796	-0.0214571	0.722466	0.974736				-0.000130818	0.997317	0.999981
seq.7871.16	Q24JP5	TMEM132A	TMEM132A	0.0511386	0.0668112	0.438486	0.0436257	0.148744	0.391049	0.0423398	0.153345	0.771699	0.0280736	0.38171	0.678928																			0.0909898	0.0252723	0.533648	0.0883428	0.125299	0.643725	0.0858927	0.143115	0.780913				0.00416721	0.915192	0.999981
seq.7873.32	Q96PF2	TSSK2	TSSK2	0.0399098	0.178505	0.613632	0.00207302	0.948531	0.979871	0.0442936	0.159944	0.780435	-0.0140785	0.679672	0.867892																			0.139058	0.00146902	0.117602	0.183156	0.00321769	0.160493	0.0846711	0.173697	0.79606				-0.0400476	0.327978	0.999981
seq.7878.2	P60468	SEC61B	SEC61B	-0.0187922	0.525885	0.851837	9.75079e-05	0.997577	0.998948	-0.021259	0.499737	0.93938	0.00789731	0.817041	0.932791																			0.0168395	0.700411	0.961827	-0.0311357	0.617018	0.93438	0.0286766	0.642474	0.962831				-0.0529024	0.198115	0.999981
seq.7879.12	P08684	CYP3A4	CYP3A4_2	-0.0177845	0.516233	0.848164	-0.0157878	0.59436	0.803865	-0.0145019	0.618704	0.962635	-0.010457	0.740156	0.894943																			-0.0509464	0.207815	0.817211	-0.0709747	0.225695	0.751688	-0.0353667	0.530589	0.948639				0.0507912	0.193114	0.999981
seq.7880.9	P25786	PSMA1	PSMA1_2	-0.0575413	0.0541093	0.41537	-0.0851395	0.00829941	0.0700593	-0.0346377	0.274967	0.845286	-0.0723394	0.0349566	0.203462																			-0.057068	0.193849	0.808301	-0.11749	0.0566482	0.510746	0.00143663	0.981877	0.997756				-0.0210076	0.614182	0.999981
seq.7881.244	Q8N5Y8	PARP16	PARP16	-0.0279663	0.32838	0.737763	-0.0489705	0.1138	0.337278	-0.0141184	0.64283	0.96997	-0.0437302	0.184741	0.485042																			-0.0156611	0.713493	0.965394	-0.112126	0.0571168	0.511777	0.0209129	0.737196	0.977338				0.00145799	0.970749	0.999981
seq.7882.31	Q9NQ25	SLAMF7	SLAMF7_2	0.00683463	0.818101	0.952055	0.026784	0.404854	0.672143	-0.0017259	0.956415	0.990215	0.0274151	0.422487	0.708195																			-0.0533295	0.224182	0.829723	-0.140607	0.0221997	0.381426	0.0145455	0.81623	0.989415				0.043723	0.287	0.999981
seq.7884.15	Q16832	DDR2	DDR2_2	-0.0095272	0.749206	0.934628	0.0672919	0.0367451	0.172509	-0.0345117	0.274985	0.845286	0.0799249	0.0195914	0.146732																			-0.0504498	0.246135	0.839292	0.0508757	0.407677	0.865083	-0.17585	0.0046497	0.320747				-0.0172323	0.678643	0.999981
seq.7885.17	Q9BXR6	CFHR5	CFHR5_3	0.0410452	0.169982	0.601854	-0.0384025	0.235952	0.505562	0.0600572	0.0588704	0.62287	-0.0605339	0.0787332	0.30544																			0.0435844	0.322778	0.860071	-0.0133567	0.831958	0.97967	0.103257	0.101963	0.743368				0.0721205	0.083843	0.999981
seq.7886.26	O15269	SPTLC1	SPTLC1	-0.00317453	0.904641	0.976737	-0.000332773	0.990747	0.996496	-0.00347162	0.901991	0.985388	0.000945858	0.975282	0.991025																			-0.0210279	0.582212	0.941401	-0.0109152	0.840658	0.97967	-0.0303231	0.56881	0.952142				0.0106309	0.777302	0.999981
seq.7887.57	P10606	COX5B	COX5B	0.053246	0.0697472	0.446681	0.00628991	0.84339	0.933857	0.0578366	0.0636809	0.6329	-0.0147899	0.661438	0.856098																			0.058531	0.180976	0.797433	0.0502086	0.395871	0.859083	0.0096586	0.878422	0.989918				0.0503447	0.220431	0.999981
seq.7888.58	Q9Y2R0	COA3	COA3	-0.0231755	0.437226	0.802315	-0.0648368	0.0445313	0.193909	-0.00312885	0.921356	0.988708	-0.0636823	0.0636562	0.278186																			-0.0692035	0.116008	0.752381	-0.0790955	0.204331	0.727452	-0.0593103	0.346118	0.899529				0.0628253	0.131266	0.999981
seq.7890.68	Q8N608	DPP10	DPP10	0.017571	0.514926	0.84812	0.00532457	0.855339	0.936585	0.0179811	0.531135	0.946803	-0.00130318	0.966545	0.989794																			-0.00765088	0.846522	0.985441	0.0108342	0.849569	0.980705	-0.0228562	0.680241	0.969475				0.0531093	0.153665	0.999981
seq.7891.45	P19224	UGT1A6	UGT1A6	0.0403063	0.127587	0.553588	0.0235871	0.410388	0.67701	0.0372035	0.186238	0.803243	0.00985484	0.746326	0.898527																			0.0114429	0.761783	0.977715	0.081878	0.152375	0.679283	-0.043359	0.41729	0.911823				0.0756998	0.0441272	0.923001
seq.7892.132	A2RU67	FAM234B	FAM234B_1	0.00800025	0.787188	0.946654	-0.0101725	0.75108	0.893222	0.0127707	0.686017	0.975547	-0.0149457	0.66196	0.856108																			0.00549986	0.89947	0.986611	0.0706617	0.249782	0.775334	-0.0517523	0.409837	0.910531				0.0130634	0.752895	0.999981
seq.7893.19	P78380	OLR1	OLR1_3	0.0475593	0.0976373	0.503388	0.0766485	0.0136087	0.094961	0.026556	0.38356	0.899429	0.0668707	0.0428629	0.224893																			0.0375909	0.374043	0.877364	0.0453709	0.460095	0.887005	0.0313108	0.596809	0.958711				0.0220229	0.579882	0.999981
seq.7894.155	P11487	FGF3	FGF3	-0.010333	0.72475	0.926724	-0.0283566	0.37215	0.645984	-0.00155579	0.960273	0.99093	-0.0277801	0.411531	0.701353																			-0.0373292	0.387475	0.882966	-0.0303167	0.61972	0.935079	-0.0354314	0.56674	0.952142				0.036412	0.373246	0.999981
seq.7895.108	Q8TCY5	MRAP	MRAP	-0.0375022	0.198319	0.634404	-0.0184918	0.558097	0.784641	-0.0358486	0.247929	0.839331	-0.0052458	0.875872	0.954816																			-0.0450105	0.296725	0.854404	-0.0517082	0.39772	0.859083	-0.0548736	0.372694	0.905303				-0.0158393	0.697854	0.999981
seq.7897.75	Q92796	DLG3	DLG3	-0.000543079	0.981562	0.994614	-0.00872146	0.731618	0.881985	0.00248328	0.920863	0.988708	-0.00963492	0.721706	0.887871																			-0.000524723	0.988402	0.997948	0.00429442	0.928886	0.988149	0.0263861	0.613918	0.960483				0.010966	0.72438	0.999981
seq.7898.29	Q8TC05	MDM1	MDM1	-0.0112062	0.655586	0.904717	-0.00962556	0.723216	0.877755	-0.009261	0.728604	0.978089	-0.0062565	0.828433	0.936586																			-0.0371967	0.29997	0.855872	-0.0663968	0.184839	0.716983	-0.00306934	0.954519	0.997756				0.0203068	0.580384	0.999981
seq.7903.18	Q15836	VAMP3	VAMP3	0.0268327	0.368178	0.765899	-0.00121971	0.969863	0.989559	0.0307711	0.331986	0.87897	-0.0125426	0.714852	0.885212																			0.0423575	0.331546	0.862611	0.0435404	0.489958	0.897948	0.0541734	0.377852	0.909628				0.0330824	0.426371	0.999981
seq.7905.30	P00738	HP	HP_2	-0.0213938	0.470382	0.823536	0.0358064	0.263685	0.536427	-0.0369007	0.241434	0.834989	0.0493562	0.14732	0.430404																			-0.0455397	0.293135	0.854135	-0.0613367	0.317136	0.811212	-0.0226374	0.718168	0.974736				-0.0301256	0.468552	0.999981
seq.7910.41	Q9P244	LRFN1	LRFN1	-0.0294869	0.298892	0.716151	-0.0670618	0.0290346	0.151885	-0.00962414	0.749358	0.978089	-0.0635318	0.0517067	0.249129																			-0.0585586	0.164064	0.78549	-0.153117	0.0105703	0.285814	0.0187656	0.75121	0.98262				0.0303276	0.443605	0.999981
seq.7911.29	Q8IWT1	SCN4B	SCN4B	-0.0450157	0.131048	0.557644	-0.0488234	0.13037	0.364866	-0.0336104	0.288538	0.849576	-0.036519	0.286823	0.592936																			-0.0589856	0.180071	0.79594	-0.131681	0.0349813	0.434719	0.00280617	0.964224	0.997756				-0.00497011	0.905173	0.999981
seq.7915.31	Q06481	APLP2	APLP2_2	-0.0350066	0.208596	0.642496	0.0442339	0.141781	0.381557	-0.0551973	0.0618769	0.626383	0.0644601	0.0438269	0.22822																			-0.0744152	0.0634361	0.680607	-0.0752718	0.206982	0.729797	-0.0569631	0.358303	0.902857				-0.0516031	0.199669	0.999981
seq.7916.10	P31151	S100A7	S100A7	-0.0571292	0.0557234	0.419762	-0.00849424	0.793035	0.91169	-0.0614939	0.052668	0.602674	0.0140021	0.683582	0.869755																			-0.0440911	0.316814	0.859081	-0.0276126	0.656737	0.941028	-0.0529111	0.400297	0.910531				-0.0729343	0.0794795	0.999981
seq.7917.17	O75976	CPD	CPD	-0.00997443	0.738888	0.932829	-0.018896	0.559422	0.785094	-0.00455185	0.886316	0.984367	-0.0172181	0.617191	0.834402																			-0.0411039	0.347944	0.869517	-0.0891768	0.153825	0.680811	-0.00196217	0.975191	0.997756				0.0233789	0.574696	0.999981
seq.7918.114	P04745	AMY1A	AMY1A	0.0799262	0.00697795	0.170485	0.024453	0.446463	0.702323	0.0816636	0.00953581	0.289452	-0.00554336	0.870692	0.953404																			0.0662669	0.128372	0.766497	0.0794613	0.201696	0.727452	0.0670703	0.285727	0.867312				0.0895262	0.029294	0.835662
seq.7919.278	Q96BQ1	FAM3D	FAM3D_2	-0.0431384	0.150652	0.583235	-0.0845134	0.00928023	0.0746483	-0.0187568	0.555951	0.953984	-0.0775951	0.0246964	0.16783																			-0.0108942	0.805128	0.984548	0.0316281	0.615168	0.93438	-0.0579502	0.359201	0.902938				-0.0369201	0.377193	0.999981
seq.7920.30	Q92186	ST8SIA2	ST8SIA2	-0.0348562	0.240036	0.674119	-0.0267428	0.404647	0.672143	-0.0299255	0.342239	0.884583	-0.0158618	0.641546	0.845758																			-0.0615249	0.15675	0.78549	-0.0741342	0.228737	0.756544	-0.0519042	0.405771	0.910531				-0.0016954	0.967448	0.999981
seq.7921.65	Q86VR8	FJX1	FJX1	0.0413405	0.144119	0.576874	0.0296222	0.333829	0.611809	0.0362316	0.228389	0.824167	0.0163599	0.615323	0.833221																			0.0530261	0.205729	0.816043	0.0297232	0.613956	0.93438	0.0792093	0.179194	0.803341				0.0368646	0.348525	0.999981
seq.7922.5	P35318	ADM	ADM_2	0.0176768	0.549037	0.858526	-0.0264688	0.407819	0.674741	0.0294983	0.347504	0.885782	-0.03742	0.271656	0.581131																			0.0731018	0.0955024	0.733962	0.0261853	0.67456	0.943917	0.0859283	0.172267	0.795767				-0.0336214	0.40419	0.999981
seq.7923.41	Q9C0C4	SEMA4C	SEMA4C	0.0296529	0.287579	0.709243	0.0770861	0.0105962	0.0808548	0.00623578	0.833001	0.981599	0.0747962	0.0196745	0.147155																			0.0640926	0.118395	0.754237	0.120555	0.0439289	0.465775	-0.0545159	0.336629	0.891321				-0.0503438	0.194113	0.999981
seq.7924.7	P09693	CD3G	CD3G	-0.0194922	0.513234	0.846865	-0.036621	0.255981	0.52783	-0.00905279	0.775123	0.978089	-0.0333014	0.331317	0.633171																			0.0199262	0.652135	0.955932	0.0569379	0.368291	0.843166	-0.0258135	0.682198	0.969658				-0.0378207	0.355733	0.999981
seq.7925.18	A6NFE2	SMCO2	SMCO2	-0.0555404	0.0645093	0.433951	-0.0140306	0.666727	0.847959	-0.0577163	0.0705457	0.64485	0.00700921	0.839285	0.940111																			-0.0619329	0.163085	0.78549	-0.0763686	0.224812	0.751688	-0.0492788	0.435725	0.920074				-0.0227923	0.585425	0.999981
seq.7926.13	P49223	SPINT3	SPINT3	0.034235	0.118184	0.534102	0.0404816	0.087593	0.287958	0.0242564	0.298094	0.853621	0.0314881	0.211794	0.520552																			0.0354874	0.255663	0.844019	0.0246694	0.577131	0.925133	0.0227168	0.609334	0.958897				0.0134506	0.667459	0.999981
seq.7928.183	O60507	TPST1	TPST1	-0.022987	0.376706	0.769359	-0.00705706	0.802142	0.914492	-0.023492	0.395857	0.905602	0.00160584	0.95725	0.985802																			-0.00991388	0.796244	0.983325	-0.0307096	0.572044	0.923639	0.0330831	0.546702	0.94867				-0.028578	0.42695	0.999981
seq.7930.3	Q9Y3B2	EXOSC1	EXOSC1	-0.0131938	0.639003	0.899621	-0.0186645	0.539988	0.770882	-0.00830493	0.781241	0.978089	-0.0156156	0.62968	0.839856																			-0.00342384	0.934158	0.990276	0.0412953	0.471848	0.890993	-0.0391509	0.514946	0.946378				0.0139006	0.720811	0.999981
seq.7932.23	Q8NBV8	SYT8	SYT8	0.0418795	0.148205	0.581408	-0.00651152	0.835377	0.929686	0.0497126	0.106748	0.688577	-0.0248409	0.455842	0.735342																			0.0028513	0.946141	0.992047	0.00229895	0.968919	0.994586	-0.00366523	0.952508	0.997756				0.0751183	0.065353	0.999981
seq.7933.75	Q9P0K1	ADAM22	ADAM22	0.0474601	0.105255	0.513587	0.0579909	0.0671345	0.248041	0.0330858	0.287685	0.847466	0.0458673	0.172919	0.470714																			0.00257168	0.952079	0.993973	0.0146606	0.809961	0.974087	-0.0161357	0.792158	0.985759				0.0640282	0.116146	0.999981
seq.7934.11	Q9ULP0	NDRG4	NDRG4	-0.0262936	0.350297	0.754464	-0.0496273	0.103673	0.31881	-0.0122195	0.682695	0.974819	-0.045154	0.163532	0.454275																			-0.0770885	0.0606877	0.66784	-0.0784606	0.172277	0.703891	-0.0830055	0.165195	0.789985				0.046025	0.244703	0.999981
seq.7935.26	O95461	LARGE1	LARGE1	-0.0169109	0.519909	0.849447	0.00879136	0.75728	0.896884	-0.0222024	0.426784	0.918994	0.0169235	0.575674	0.812591																			-0.0154121	0.692122	0.960951	-0.0498459	0.366992	0.842051	0.0202745	0.718662	0.974736				-0.0253389	0.486626	0.999981
seq.7939.1	A1A4F0	SLC66A1L	SLC66A1L	-0.00728133	0.807234	0.950289	-0.0377256	0.24273	0.514003	0.00533741	0.866608	0.982911	-0.0397129	0.248416	0.558637																			-0.0245302	0.57628	0.939827	0.0173644	0.782336	0.969712	-0.0382766	0.540308	0.948639				0.025202	0.547019	0.999981
seq.7943.16	Q86UP6	CUZD1	CUZD1	0.076781	0.0102987	0.203323	0.0309596	0.339878	0.615621	0.075797	0.0172092	0.391447	0.00314257	0.927216	0.975928																			0.0400724	0.362834	0.872645	0.0647062	0.30145	0.803975	-0.0027284	0.965579	0.997756				0.128484	0.0020831	0.197083
seq.7944.1	Q8N743	KIR3DL3	KIR3DL3_1	0.031654	0.277169	0.701833	0.00998211	0.751557	0.893222	0.0322431	0.298058	0.853621	-0.00187592	0.955375	0.984986																			0.0255678	0.542973	0.935312	0.0260406	0.664043	0.941891	0.0277225	0.644696	0.963505				0.0182059	0.659976	0.999981
seq.7945.10	Q9H2E6	SEMA6A	SEMA6A_2	-0.000846142	0.9703	0.992016	0.0607083	0.0134799	0.0946131	-0.0224587	0.351403	0.88725	0.0689578	0.00830434	0.0925694																			0.030478	0.371749	0.876748	-0.0243649	0.613008	0.93438	0.0761499	0.120154	0.758465				-0.0771499	0.0124668	0.610623
seq.7947.19	Q96N21	TEPSIN	TEPSIN	-0.0300993	0.306024	0.722184	-0.0196107	0.53831	0.770111	-0.0270754	0.386283	0.900788	-0.00970318	0.774434	0.912028																			-0.0490309	0.254876	0.843604	-0.103355	0.0875935	0.58547	-0.00670898	0.914634	0.993806				-0.0186437	0.649577	0.999981
seq.7950.142	Q6UXG8	BTNL9	BTNL9	0.0450469	0.122205	0.542624	0.0692848	0.0281983	0.149182	0.026316	0.395337	0.905545	0.0595636	0.0760487	0.301194																			0.0596038	0.158346	0.78549	0.0226296	0.703754	0.950317	0.0432405	0.493766	0.937767				0.0032667	0.935617	0.999981
seq.7951.146	Q96LA5	FCRL2	FCRL2	-0.0229594	0.439616	0.80306	-0.0320175	0.319535	0.596264	-0.0145942	0.644109	0.970678	-0.0266455	0.436062	0.720002																			0.00406031	0.926024	0.990276	0.0917592	0.134114	0.655762	-0.0710143	0.25534	0.84528				-0.0210869	0.611923	0.999981
seq.7952.2	Q96AJ9	VTI1A	VTI1A	-0.00102729	0.960666	0.991733	-0.0249754	0.26735	0.540263	0.00781775	0.724404	0.978089	-0.0278756	0.245089	0.555396																			-0.0294819	0.354983	0.869517	-0.0195312	0.690098	0.947726	-0.0349689	0.387034	0.909678				0.03368	0.246243	0.999981
seq.7953.20	Q13291	SLAMF1	SLAMF1	0.0214342	0.44287	0.804	-0.010894	0.718436	0.875804	0.0280414	0.344903	0.884583	-0.0211447	0.510184	0.773183																			0.0201112	0.628704	0.952165	0.0916658	0.129139	0.645679	-0.0363705	0.542272	0.948639				0.0304158	0.432336	0.999981
seq.7955.195	P19827	ITIH1	ITIH1	-0.00515491	0.860287	0.966711	-0.0182508	0.564807	0.787035	0.000635016	0.983731	0.99588	-0.0184838	0.583494	0.815819																			-0.00243188	0.955048	0.993973	-0.104556	0.0924494	0.592929	0.11691	0.0623323	0.679777				0.00696534	0.865751	0.999981
seq.7956.11	Q5TGZ0	MICOS10	MICOS10	-0.0162016	0.586448	0.876364	-0.0197841	0.53949	0.770322	-0.0113056	0.721086	0.977799	-0.0156343	0.648384	0.849321																			-0.019948	0.649245	0.955932	-0.0133468	0.829571	0.97967	-0.0257023	0.679161	0.969185				-0.0070302	0.865416	0.999981
seq.7957.2	Q8WXD2	SCG3	SCG3	0.0102006	0.717091	0.925214	-0.0781081	0.0102707	0.079093	0.0391931	0.189073	0.804554	-0.0925044	0.00424675	0.0645879																			-0.00788964	0.848171	0.985597	0.063988	0.247483	0.774385	-0.0532955	0.362538	0.903483				0.0853248	0.0305725	0.835662
seq.7958.15	Q6UWL6	KIRREL2	KIRREL2_2	-0.0150915	0.61597	0.890499	-0.0383536	0.239129	0.509149	-0.00328999	0.918224	0.987961	-0.0371268	0.284876	0.591989																			0.0295132	0.503132	0.924185	0.00832181	0.891345	0.982266	0.0500213	0.430631	0.917664				-0.0252663	0.548008	0.999981
seq.7959.34	Q9ULB5	CDH7	CDH7	0.0106021	0.72076	0.926021	-0.0040059	0.900753	0.959376	0.0134309	0.67053	0.972555	-0.00897205	0.79299	0.921802																			0.0305118	0.488929	0.924185	0.0752779	0.230953	0.756987	-0.0386821	0.53456	0.948639				-0.00545316	0.893845	0.999981
seq.7960.53	Q6S5H5	POTEG	POTEG	0.0106098	0.718878	0.925214	-0.0380637	0.232691	0.503231	0.0253983	0.417242	0.915634	-0.0473555	0.162405	0.452957																			0.0334433	0.43659	0.907835	0.0473641	0.4365	0.879596	-0.00181746	0.976639	0.997756				0.00724805	0.860083	0.999981
seq.7962.11	P0C7L1	SPINK8	SPINK8	-0.0112387	0.663598	0.907341	-0.0372534	0.183496	0.441226	0.000317127	0.990772	0.99721	-0.0373687	0.208957	0.516642																			-0.00193175	0.961339	0.994106	0.0433871	0.447954	0.885691	-0.0717606	0.203473	0.819374				0.00908949	0.791505	0.999981
seq.7967.38	A6NI47	POTEM	POTEM	-0.0421064	0.157945	0.590068	-0.00566792	0.860787	0.939591	-0.045654	0.150397	0.76547	0.0112411	0.743663	0.897142																			0.011896	0.787372	0.983243	-0.00315388	0.960357	0.993357	0.0402286	0.519975	0.946378				-0.101854	0.0145045	0.632725
seq.7968.15	O95727	CRTAM	CRTAM	-0.0102305	0.719442	0.925214	-0.0252544	0.412578	0.678319	-0.00263178	0.930726	0.990157	-0.02429	0.458559	0.735814																			-0.00974324	0.81664	0.984548	-0.0703612	0.2275	0.754171	0.0478885	0.430678	0.917664				0.00242156	0.951351	0.999981
seq.7969.163	Q8NEX6	WFDC11	WFDC11	-0.039704	0.182638	0.615982	0.0152729	0.635875	0.830467	-0.0502587	0.112551	0.70438	0.0337083	0.325287	0.627459																			-0.0249742	0.568849	0.939319	-0.106956	0.0879516	0.585976	0.0181506	0.765384	0.984021				-0.0638625	0.123995	0.999981
seq.7970.315	Q13508	ART3	ART3_2	0.0835846	0.00151726	0.0636862	0.0650574	0.0227457	0.131719	0.0714161	0.0107216	0.309605	0.0388251	0.199579	0.50519																			0.0794749	0.0473588	0.622421	0.112296	0.0488516	0.484759	0.0655072	0.238055	0.838323				0.0460771	0.196792	0.999981
seq.7975.97	Q6ZN44	UNC5A	UNC5A	0.0301067	0.305086	0.721484	-0.0195865	0.537599	0.769431	0.0412436	0.187261	0.803243	-0.0349695	0.301441	0.607705																			0.0572676	0.184585	0.800589	0.0221915	0.71936	0.954908	0.0864097	0.160946	0.788411				0.0117037	0.775703	0.999981
seq.7976.19	Q9P0K9	FRRS1L	FRRS1L	-0.0105416	0.725074	0.926724	-0.0386563	0.234136	0.504076	0.00193589	0.951628	0.990215	-0.0393774	0.255236	0.564137																			-0.0111939	0.800049	0.984548	-0.0555327	0.37611	0.845454	0.0588212	0.352341	0.902849				-0.0112251	0.787259	0.999981
seq.7980.72	Q9NY97	B3GNT2	B3GNT2	0.0045577	0.865293	0.967568	-0.0192973	0.507291	0.74795	0.0120177	0.674135	0.972555	-0.0237311	0.44346	0.726468																			0.0284318	0.477963	0.924144	-0.00911005	0.871512	0.982266	0.0654011	0.262569	0.848736				-0.00942167	0.800134	0.999981
seq.7981.230	Q96L58	B3GALT6	B3GALT6	0.00755465	0.796541	0.947345	0.0828972	0.00890412	0.0728838	-0.0209328	0.500626	0.93938	0.0906186	0.00719725	0.0864414																			-0.0912564	0.0347523	0.578014	-0.155599	0.00813177	0.255764	-0.0920641	0.148215	0.78186				-0.0132633	0.744832	0.999981
seq.7982.10	Q9BYC8	MRPL32	MRPL32	0.0597627	0.0327044	0.349343	0.084273	0.00541616	0.0523994	0.0377533	0.203234	0.811364	0.0704172	0.0286264	0.182568																			0.0294652	0.475374	0.922936	0.0385885	0.504681	0.902055	0.0472311	0.412369	0.910933				0.00430537	0.91088	0.999981
seq.7983.1	Q9Y5F6	PCDHGC5	PCDHGC5	0.025767	0.376258	0.769307	-0.000551928	0.986034	0.995336	0.0293168	0.343863	0.884583	-0.0113226	0.735539	0.893689																			0.0201767	0.639214	0.953465	0.030401	0.610409	0.93438	0.0471478	0.456392	0.925375				0.0391942	0.329642	0.999981
seq.7986.98	Q9Y3Q0	NAALAD2	NAALAD2	-0.0212451	0.434463	0.800066	-0.013978	0.634905	0.830363	-0.0190596	0.50939	0.941002	-0.00701261	0.822605	0.934294																			-0.0173161	0.667892	0.955932	-0.0189127	0.739263	0.962046	-0.00744129	0.898519	0.991522				-0.0264025	0.482723	0.999981
seq.7989.5	A1L170	C1orf226	C1orf226	0.0116567	0.686782	0.915063	0.0625103	0.0458599	0.198038	-0.00887557	0.772361	0.978089	0.0657657	0.0481586	0.240337																			0.015987	0.70461	0.963921	-0.0191174	0.754674	0.965089	0.0408594	0.48019	0.934296				-0.0422888	0.294651	0.999981
seq.7991.54	Q8N6M8	IQCF1	IQCF1	-0.039705	0.158592	0.590665	-0.0343203	0.260142	0.532341	-0.0326964	0.275029	0.845286	-0.0222761	0.491828	0.758988																			-0.0640224	0.124786	0.763279	-0.0196855	0.744622	0.964102	-0.132757	0.0257824	0.550242				0.00107987	0.978202	0.999981
seq.7993.23	Q6HA08	ASTL	ASTL	-0.00538125	0.855888	0.965273	-0.0206254	0.520603	0.75774	0.00126304	0.968049	0.991922	-0.0210926	0.537078	0.791387																			0.0572833	0.188863	0.805767	0.026409	0.66998	0.94364	0.0379762	0.543806	0.948639				-0.0510973	0.21628	0.999981
seq.7994.41	Q86YB8	ERO1B	ERO1B	-0.00876817	0.701844	0.91739	-0.0100708	0.684731	0.857875	-0.00634771	0.794333	0.979198	-0.0077437	0.769026	0.909768																			-0.00648487	0.850863	0.985597	0.0590992	0.23848	0.76568	-0.0728226	0.118252	0.757915				-0.00600128	0.848044	0.999981
seq.7995.16	B2RUY7	VWC2L	VWC2L	-0.0234789	0.42606	0.7964	-0.0458314	0.150667	0.394824	-0.0101798	0.745619	0.978089	-0.0420678	0.215226	0.524739																			0.00415309	0.923517	0.989822	0.027932	0.651676	0.94052	-0.0187013	0.75529	0.98288				-0.019678	0.634454	0.999981
seq.7997.118	Q14184	DOC2B	DOC2B	0.0130382	0.652281	0.904183	0.022745	0.467403	0.717333	0.00668908	0.827833	0.981599	0.0202964	0.541871	0.794592																			0.00541083	0.898013	0.986611	0.0390278	0.504319	0.902055	-0.000473465	0.993869	0.999494				-0.0208873	0.60823	0.999981
seq.7999.23	P49961	ENTPD1	ENTPD1_2	0.0199858	0.447614	0.807926	0.0592071	0.0375631	0.174631	0.00159576	0.954461	0.990215	0.0586203	0.052872	0.25307																			-0.000334747	0.992993	0.997948	0.026189	0.633211	0.936606	-0.0167317	0.757531	0.98288				-0.00259156	0.944449	0.999981
seq.8000.17	Q8N109	KIR2DL5A	KIR2DL5A_2	0.0265298	0.375586	0.769307	0.0209194	0.518597	0.7562	0.0225558	0.479217	0.937168	0.0125602	0.715797	0.88593																			0.0181563	0.676772	0.955932	-0.0232324	0.706149	0.951111	0.0849039	0.177475	0.799913				0.0318812	0.446766	0.999981
seq.8002.27	Q9H3S3	TMPRSS5	TMPRSS5	-0.0180777	0.544284	0.857138	0.024873	0.440271	0.697255	-0.0293216	0.355195	0.888103	0.0356741	0.298133	0.60448																			-0.065527	0.134333	0.771718	-0.0645974	0.303073	0.803975	-0.079176	0.208366	0.819374				0.00137902	0.97365	0.999981
seq.8003.57	Q8N145	LGI3	LGI3	0.00547956	0.853745	0.964178	0.0123042	0.702291	0.868034	0.00181625	0.954213	0.990215	0.0116334	0.734172	0.893194																			-0.00651585	0.881551	0.986611	0.0125638	0.842017	0.97967	-0.0342372	0.583945	0.956325				-0.018077	0.663022	0.999981
seq.8004.15	O14556	GAPDHS	GAPDHS	0.0149516	0.606116	0.88488	-0.0149385	0.634296	0.83034	0.0222259	0.471233	0.933116	-0.023135	0.488636	0.757001																			0.00822137	0.849065	0.985597	0.0401491	0.522158	0.907871	-0.0169616	0.777282	0.98498				0.03187	0.421818	0.999981
seq.8005.1	P84157	MXRA7	MXRA7	-0.022792	0.405763	0.787212	0.0224191	0.449949	0.704466	-0.0335865	0.248746	0.839331	0.0346704	0.271325	0.580684																			-0.0473	0.245733	0.839292	-0.0412098	0.486179	0.894849	-0.0385706	0.521835	0.946378				-0.00811372	0.830543	0.999981
seq.8006.12	Q9NXW2	DNAJB12	DNAJB12	0.00602227	0.829118	0.956964	-0.00349046	0.90801	0.96106	0.00801615	0.786848	0.978453	-0.00641201	0.841644	0.94155																			0.0356369	0.384434	0.882687	0.105966	0.0896538	0.588882	-0.00598269	0.92088	0.994604				-0.0153471	0.697901	0.999981
seq.8007.19	P07858	CTSB	CTSB_2	0.0727807	0.0122885	0.222556	0.0704156	0.0252871	0.140623	0.0573088	0.0633589	0.632007	0.0493652	0.139481	0.418327																			0.0406554	0.346517	0.869517	0.0526918	0.397085	0.859083	0.0275617	0.655581	0.965025				0.0609354	0.133177	0.999981
seq.8008.28	O00198	HRK	HRK	0.00861692	0.773219	0.94117	-0.0121274	0.708096	0.871097	0.013983	0.659888	0.970971	-0.0172355	0.616544	0.834094																			-0.0172464	0.695915	0.961449	-0.0804997	0.201403	0.727452	0.0276351	0.663975	0.965605				0.026226	0.529126	0.999981
seq.8009.121	Q15526	SURF1	SURF1	-0.0856326	0.00315612	0.103267	-0.00113869	0.971158	0.990464	-0.096418	0.00177615	0.106059	0.0343792	0.302835	0.609097																			-0.0737093	0.0867961	0.728797	-0.0829337	0.184349	0.716983	-0.0474967	0.427882	0.916982				-0.114083	0.00433585	0.354907
seq.8011.96	Q6ZNF0	ACP7	ACP7	0.00332463	0.909028	0.977102	0.0300432	0.339939	0.615621	-0.00702379	0.82062	0.981599	0.0326505	0.330172	0.632143																			-0.0203848	0.629461	0.952165	0.0276939	0.645689	0.938184	-0.0663747	0.27826	0.862238				0.013751	0.737878	0.999981
seq.8013.9	Q9H0V9	LMAN2L	LMAN2L	-0.0202982	0.151984	0.584492	-0.0197054	0.19892	0.461507	-0.0159609	0.289233	0.849622	-0.0138472	0.39562	0.690984																			-0.0416758	0.0542225	0.641252	-0.0512478	0.110202	0.618058	-0.026352	0.371007	0.905303				0.00749787	0.691872	0.999981
seq.8014.359	Q5SRI9	MANEA	MANEA	0.0142572	0.625214	0.895579	0.0417418	0.186062	0.444705	0.00143422	0.963083	0.990966	0.0412195	0.219029	0.528607																			0.00668128	0.876628	0.986611	0.0275987	0.652574	0.94052	-0.0052407	0.931943	0.995631				-0.00202683	0.960275	0.999981
seq.8016.19	Q9NNZ3	DNAJC4	DNAJC4_1	-0.0120358	0.686355	0.915063	-0.0172649	0.592556	0.803718	-0.00752966	0.811975	0.981599	-0.0145285	0.671556	0.863751																			-0.0084603	0.847838	0.985597	0.0434223	0.489556	0.897437	-0.00548056	0.93078	0.995631				0.00367366	0.928839	0.999981
seq.8017.23	Q96CU9	FOXRED1	FOXRED1	-0.0401114	0.179833	0.61377	0.0458917	0.155602	0.403154	-0.0616041	0.0524353	0.602674	0.0684749	0.0460686	0.234856																			-0.0663077	0.133502	0.771718	-0.0655654	0.290581	0.795972	-0.123568	0.0482443	0.637495				-0.0487947	0.240695	0.999981
seq.8018.43	Q96IQ7	VSIG2	VSIG2	-0.00912144	0.735102	0.931991	0.0397523	0.17289	0.427797	-0.0242845	0.396229	0.905602	0.0486229	0.116673	0.379786																			-0.0377148	0.340009	0.869517	-0.047979	0.409617	0.866688	-0.0215069	0.69184	0.972045				-0.0096317	0.800536	0.999981
seq.8019.73	Q9NZ72	STMN3	STMN3	-0.0213052	0.329753	0.738304	-0.0179495	0.448177	0.703354	-0.0177164	0.446052	0.926025	-0.0114327	0.649614	0.849935																			-0.0101384	0.769829	0.980668	0.0491052	0.295867	0.799477	-0.0615544	0.231816	0.836133				-0.0175541	0.534312	0.999981
seq.8021.59	Q6P1L8	MRPL14	MRPL14	-0.0282674	0.313131	0.726856	-0.00825225	0.785619	0.908348	-0.0290247	0.330176	0.876899	0.00241416	0.940337	0.981377																			-0.0572859	0.172844	0.792737	-0.119741	0.0506323	0.493124	0.0142605	0.801415	0.985882				-0.00838312	0.825264	0.999981
seq.8024.64	O60704	TPST2	TPST2	-0.0110553	0.669405	0.909646	-0.0640012	0.0221936	0.12976	0.0102787	0.708445	0.976515	-0.0677883	0.0228008	0.160023																			-0.0268426	0.481847	0.924144	-0.0276452	0.616615	0.93438	-0.0191717	0.716142	0.974736				0.0556187	0.121226	0.999981
seq.8028.22	Q9NQ38	SPINK5	SPINK5	0.0262862	0.318911	0.730268	0.0795129	0.00526847	0.0516565	0.00154811	0.95584	0.990215	0.0789448	0.00917432	0.0961653																			-0.012325	0.757877	0.977521	-0.0438411	0.437211	0.879596	0.0438083	0.434159	0.918846				0.0205634	0.563524	0.999981
seq.8032.23	P59942	MCCD1	MCCD1	-0.0283257	0.34091	0.746927	0.012473	0.698213	0.866177	-0.0365525	0.248315	0.839331	0.025999	0.447583	0.728371																			-0.039163	0.371639	0.876748	-0.0555109	0.374723	0.845378	-0.0338313	0.590478	0.956349				-0.0243062	0.555759	0.999981
seq.8033.1	Q9H819	DNAJC18	DNAJC18	-0.0449487	0.130921	0.557644	-0.053484	0.0968844	0.306137	-0.0318532	0.31375	0.867426	-0.0417795	0.22238	0.531334																			-0.016967	0.696451	0.961464	-0.00796246	0.897907	0.9835	-0.0298158	0.630035	0.960483				-0.0465805	0.262968	0.999981
seq.8034.6	A6NNA5	DRGX	DRGX	-0.0073726	0.800098	0.947543	-0.0107156	0.734234	0.88353	-0.00455834	0.882866	0.983508	-0.00904963	0.7873	0.91781																			0.00522958	0.9032	0.987164	0.0368061	0.553012	0.917071	-0.0177593	0.771819	0.984021				-0.0382734	0.346758	0.999981
seq.8035.6	Q9H425	C1orf198	C1orf198	0.00684685	0.763336	0.939023	-0.0140161	0.569715	0.789327	0.0127457	0.598402	0.961306	-0.0187348	0.475268	0.746996																			0.0587227	0.104563	0.745847	-0.0461855	0.366236	0.840853	0.174308	0.000678025	0.117008				0.000432388	0.987922	0.999981
seq.8036.75	P01225	FSHB	FSHB	-0.0021539	0.940362	0.984502	-0.0331836	0.287244	0.563125	0.0091063	0.765613	0.978089	-0.0364823	0.270389	0.580287																			0.00836917	0.844289	0.985408	-0.0392959	0.501965	0.901927	0.0314992	0.610124	0.958897				-0.00480229	0.90416	0.999981
seq.8037.53	Q8TBM8	DNAJB14	DNAJB14_1	0.0137091	0.634973	0.897941	-0.00829457	0.79067	0.911254	0.0184412	0.548237	0.951208	-0.0150734	0.650155	0.850338																			-0.0130605	0.763432	0.978381	-0.057519	0.350731	0.833773	0.0354555	0.569947	0.952142				0.0475896	0.23148	0.999981
seq.8038.41	Q15738	NSDHL	NSDHL	-0.0247352	0.410519	0.788149	-0.0189087	0.561213	0.786087	-0.0212522	0.506306	0.9408	-0.0110729	0.749079	0.899944																			-0.00864819	0.845322	0.985408	-0.0583033	0.357906	0.836029	0.035386	0.566556	0.952142				-0.0489907	0.23948	0.999981
seq.8040.9	Q68G75	LEMD1	LEMD1	-0.010361	0.392264	0.778978	-0.0205148	0.117526	0.344122	-0.00445533	0.7291	0.978089	-0.0188815	0.175362	0.474018																			-0.0340467	0.0475612	0.622421	-0.069626	0.00439715	0.192971	0.00208225	0.932766	0.99581				0.0250006	0.15154	0.999981
seq.8042.88	Q5DT21	SPINK9	SPINK9	0.0568445	0.0441371	0.394043	0.0363302	0.234517	0.504714	0.0513638	0.0875002	0.670338	0.0173157	0.59406	0.821824																			0.00880394	0.834045	0.984666	-0.0937108	0.113953	0.626529	0.123365	0.0426694	0.616491				0.0833703	0.0316696	0.835662
seq.8043.153	P49747	COMP	COMP	-0.00749158	0.797201	0.947345	0.0045026	0.886621	0.953783	-0.0100713	0.745395	0.978089	0.00821395	0.80685	0.927832																			-0.00423381	0.921165	0.989822	0.00814409	0.895299	0.982827	-0.0373075	0.544626	0.948639				-0.00422582	0.91729	0.999981
seq.8044.90	P55808	XG	XG	0.0129975	0.659254	0.906677	0.0232275	0.466862	0.717304	0.00656449	0.833786	0.981599	0.0208517	0.538299	0.79236																			-0.0310521	0.473621	0.922936	0.00103864	0.98666	0.998569	-0.0853676	0.16453	0.789985				0.0323854	0.430331	0.999981
seq.8045.3	Q8N743	KIR3DL3	KIR3DL3_2	0.0212764	0.475896	0.828411	0.026156	0.41835	0.681105	0.0147948	0.640964	0.969525	0.0207306	0.546268	0.796318																			0.0488634	0.266674	0.844019	0.0387392	0.538108	0.911355	0.0712873	0.257036	0.845772				-0.041081	0.322014	0.999981
seq.8046.9	P09382	LGALS1	LGALS1	0.019535	0.50016	0.838395	0.0128932	0.680405	0.855055	0.0175001	0.569995	0.956337	0.00648841	0.84541	0.944024																			-0.000415747	0.992257	0.997948	0.0112362	0.855494	0.98155	0.0173902	0.772965	0.984375				0.00761019	0.848931	0.999981
seq.8048.9	Q8N4E7	FTMT	FTMT	-0.00340735	0.908311	0.977102	-0.0108897	0.733853	0.88353	6.40097e-06	0.999838	0.999967	-0.010892	0.749147	0.899944																			-0.0281102	0.522341	0.931066	-0.0462519	0.456318	0.8866	0.0256267	0.678474	0.968805				0.0215632	0.597717	0.999981
seq.8051.10	Q8N302	AGGF1	AGGF1	0.0136838	0.64625	0.902248	0.0140344	0.663457	0.846153	0.0104741	0.741358	0.978089	0.0101634	0.767191	0.9096																			-0.0326254	0.457905	0.917195	-0.0476509	0.435293	0.879398	-0.0403079	0.52806	0.948451				-0.00843055	0.840086	0.999981
seq.8052.115	Q8N2Q7	NLGN1	NLGN1_3	0.0438065	0.120203	0.538293	0.0478832	0.116714	0.342432	0.0325338	0.277592	0.845286	0.0359098	0.26838	0.577081																			0.0407736	0.32237	0.860044	0.033309	0.569783	0.923236	0.0494183	0.407098	0.910531				0.0194087	0.626463	0.999981
seq.8053.16	Q8TBM8	DNAJB14	DNAJB14_2	0.0145907	0.58308	0.875192	0.0230714	0.421551	0.683005	0.00830889	0.768723	0.978089	0.0200326	0.511567	0.773991																			-0.0608965	0.105923	0.745847	-0.115008	0.028834	0.422541	-0.0133779	0.807777	0.988257				0.0608788	0.109227	0.999981
seq.8055.33	P98153	DGCR2	DGCR2	0.0497228	0.0933547	0.494386	0.0193896	0.545629	0.774685	0.0492886	0.117536	0.713082	0.00139249	0.967388	0.990084																			0.0420229	0.333118	0.86454	-0.0279247	0.654912	0.94052	0.0927966	0.131869	0.769767				0.0280046	0.497527	0.999981
seq.8059.1	P40225	THPO	THPO_2	0.0149756	0.610142	0.886852	0.0559605	0.0782307	0.269844	-0.00292563	0.925296	0.989393	0.0570367	0.091511	0.331836																			0.0020987	0.96084	0.994106	-0.0312239	0.603153	0.934291	0.0235466	0.702966	0.974736				-0.010003	0.80718	0.999981
seq.8060.7	O14511	NRG2	NRG2	0.0550641	0.0639156	0.43314	0.00526826	0.870047	0.945449	0.0605015	0.0559105	0.609742	-0.0171795	0.615844	0.833513																			0.0731339	0.0956221	0.733962	0.104194	0.0956722	0.598638	-0.0136083	0.824858	0.989793				0.055097	0.183588	0.999981
seq.8061.102	Q6P995	FAM171B	FAM171B_1	0.0557001	0.0535397	0.413612	0.0111941	0.720154	0.876286	0.058963	0.0546023	0.605445	-0.0104224	0.753365	0.901803																			0.0820046	0.0523512	0.63492	0.0447188	0.452354	0.885859	0.0953401	0.117039	0.757915				0.0528229	0.18972	0.999981
seq.8062.15	Q9NVM1	EVA1B	EVA1B	-0.00939098	0.753309	0.936097	-0.0170794	0.596921	0.806037	-0.00453473	0.886578	0.984367	-0.0154098	0.653852	0.852266																			-0.026041	0.551593	0.935401	-0.00280935	0.964289	0.994097	-0.0289642	0.64251	0.962831				0.0386893	0.353743	0.999981
seq.8064.125	P15151	PVR	PVR	-0.0373802	0.202578	0.636936	-0.00800949	0.800801	0.914169	-0.0394019	0.206588	0.813942	0.00644778	0.848427	0.945948																			-0.0893067	0.0401907	0.599302	0.0255789	0.667965	0.94364	-0.182408	0.00345088	0.281331				-0.00652682	0.870808	0.999981
seq.8065.245	P0C8F1	PATE4	PATE4	-0.00304316	0.909616	0.977102	0.0133645	0.645296	0.835298	-0.0081326	0.775267	0.978089	0.0163368	0.596489	0.823308																			-0.0204746	0.600923	0.946308	0.00808162	0.88448	0.982266	-0.0568184	0.321656	0.884894				0.00856154	0.820783	0.999981
seq.8066.38	Q86SS6	SYT9	SYT9	0.0279534	0.34313	0.749761	0.0635037	0.046674	0.200839	0.00918493	0.769155	0.978089	0.0601394	0.0763088	0.301657																			0.0517246	0.230763	0.835837	0.0518594	0.394468	0.858765	0.0642656	0.298982	0.872304				-0.0343612	0.39863	0.999981
seq.8067.21	Q9Y6H6	KCNE3	KCNE3	0.0266188	0.364151	0.764507	0.0240688	0.448602	0.703718	0.0215283	0.490659	0.93938	0.0160757	0.634539	0.842159																			0.0278223	0.518713	0.929702	0.10198	0.0966556	0.599224	-0.0633309	0.301401	0.874702				0.0128113	0.754188	0.999981
seq.8068.43	Q6NSJ0	MYORG	MYORG_1	-0.0318479	0.282955	0.705334	0.00393629	0.902428	0.95976	-0.0373608	0.236119	0.833465	0.0176237	0.605476	0.828897																			-0.0542756	0.20999	0.819689	-0.142052	0.0208671	0.36987	-0.0104359	0.866485	0.989918				0.0101232	0.807687	0.999981
seq.8069.85	P07766	CD3E	CD3E_2	-0.011157	0.672238	0.910101	0.0709312	0.0128511	0.0915155	-0.0377319	0.177176	0.794466	0.0847908	0.00514897	0.0711769																			-0.057053	0.136607	0.777483	0.0249334	0.650848	0.94052	-0.151353	0.00484617	0.326892				-0.0181008	0.624165	0.999981
seq.8070.88	P78352	DLG4	DLG4	0.012774	0.398617	0.783391	0.00279353	0.864625	0.942087	0.0134378	0.403551	0.909371	-0.00212516	0.902864	0.966037																			0.0151325	0.506721	0.926486	0.0171557	0.596147	0.929141	0.0138651	0.670851	0.967369				0.00636632	0.758616	0.999981
seq.8071.114	Q9Y5E2	PCDHB7	PCDHB7	-0.0306167	0.306849	0.722787	-0.0559475	0.0838773	0.281458	-0.0147074	0.644142	0.970678	-0.0505406	0.142053	0.422391																			-0.00568769	0.897113	0.986611	-0.0247814	0.689225	0.947726	-0.0220173	0.727229	0.975225				0.00251337	0.952047	0.999981
seq.8073.3	Q9UIB8	CD84	CD84_2	-0.0117916	0.683631	0.914387	-0.0132969	0.671316	0.850677	-0.00863437	0.778835	0.978089	-0.0101457	0.760578	0.906101																			0.00622544	0.883167	0.986611	0.0196529	0.748785	0.96421	-0.0213425	0.728261	0.975225				-0.0361191	0.375218	0.999981
seq.8074.32	Q9BUB7	TMEM70	TMEM70	-0.0679506	0.0220578	0.298408	-0.0425271	0.185814	0.444529	-0.0617205	0.0504092	0.591354	-0.0198944	0.559742	0.802706																			-0.0363659	0.409762	0.894214	-0.0412438	0.507919	0.904028	-0.0264689	0.672545	0.967746				-0.0933037	0.0236586	0.784945
seq.8076.4	Q8IXA5	SPACA3	SPACA3	-0.0182476	0.539337	0.855001	-0.0612157	0.0569674	0.22445	0.00137225	0.965392	0.990966	-0.0617268	0.0716073	0.292902																			0.0659261	0.134199	0.771718	0.102488	0.102837	0.614102	0.0109579	0.862822	0.989918				-0.0770738	0.0602278	0.97803
seq.8079.39	Q8N140	EID3	EID3	0.0259841	0.367996	0.765899	0.00746911	0.811171	0.919319	0.0267383	0.383997	0.899429	-0.00239704	0.942539	0.981615																			0.0750691	0.0762722	0.706716	0.109065	0.0696043	0.540611	0.0468586	0.443476	0.922265				-0.0189455	0.63926	0.999981
seq.8080.24	Q1L6U9	MSMP	MSMP	0.0756443	0.00811639	0.179979	0.0371178	0.230985	0.502157	0.0723248	0.0172307	0.391447	0.0106345	0.746134	0.898444																			0.0689622	0.095779	0.733962	0.060425	0.292132	0.797064	0.0924801	0.132461	0.770751				0.073864	0.0660911	0.999981
seq.8081.55	Q8N7P1	PLD5	PLD5	0.0215282	0.456046	0.812689	-0.00992558	0.750907	0.893222	0.0278138	0.364983	0.891208	-0.0201114	0.545047	0.796154																			0.0203208	0.632802	0.952641	0.0716858	0.198569	0.727452	-0.0503005	0.414359	0.910933				0.00896127	0.824549	0.999981
seq.8086.49	Q9Y287	ITM2B	ITM2B	0.0370887	0.18595	0.620989	0.0425508	0.161006	0.408827	0.0268265	0.368182	0.893497	0.0326758	0.311351	0.61744																			0.016661	0.684409	0.95688	0.0582217	0.334117	0.821691	-0.00401112	0.945457	0.997756				0.0179907	0.646343	0.999981
seq.8087.250	O43567	RNF13	RNF13	0.00742023	0.789459	0.946701	-0.0495062	0.0996876	0.310568	0.0259399	0.379528	0.897797	-0.0590437	0.0648367	0.280878																			0.0382118	0.350483	0.869517	0.0585858	0.306823	0.806483	-0.032995	0.580016	0.954465				0.0254385	0.504091	0.999981
seq.8088.56	Q8IVY1	C1orf210	C1orf210	-0.0152546	0.609072	0.886709	-0.0313487	0.331239	0.608559	-0.00614694	0.846267	0.981599	-0.029097	0.396306	0.691175																			-0.019398	0.659615	0.955932	0.0393966	0.52712	0.909748	-0.0696387	0.269358	0.851228				0.0172489	0.677548	0.999981
seq.8089.173	P22736	NR4A1	NR4A1	-0.0160858	0.592311	0.878015	0.0157652	0.627747	0.826012	-0.0238275	0.456018	0.928477	0.0245623	0.477714	0.749225																			-0.0478269	0.279339	0.847204	0.0284248	0.651519	0.94052	-0.112978	0.072797	0.69727				0.00853331	0.838275	0.999981
seq.8091.16	P48740	MASP1	MASP1_2	0.0678962	0.0164827	0.253838	0.0545113	0.0755443	0.264969	0.0574301	0.0562264	0.612271	0.0334368	0.304303	0.610198																			0.0530142	0.207166	0.817153	0.108237	0.0706586	0.543989	0.00257555	0.966419	0.997756				0.0427471	0.270833	0.999981
seq.8092.29	P08887	IL6R	IL6R_3	0.0257122	0.379385	0.770183	0.0560301	0.0766003	0.267002	0.00922159	0.7666	0.978089	0.0526465	0.117605	0.381288																			-0.00596584	0.890083	0.986611	0.0173756	0.77942	0.969712	-0.0351564	0.565297	0.952142				0.025852	0.524513	0.999981
seq.8093.13	Q6NSJ0	MYORG	MYORG_2	0.0688602	0.0197745	0.281361	0.0199114	0.534282	0.766945	0.07079	0.0242918	0.459747	-0.00614991	0.856471	0.94894																			0.0468079	0.281669	0.847386	0.0695135	0.252356	0.776458	0.063413	0.315136	0.883345				0.0682496	0.0975966	0.999981
seq.8094.20	Q8N5K1	CISD2	CISD2	-0.0411815	0.168914	0.601854	-0.0671837	0.0380722	0.176211	-0.0226644	0.476085	0.935555	-0.0588205	0.087764	0.323236																			-0.0289038	0.513022	0.928761	-0.037364	0.547832	0.916968	-0.0350253	0.583331	0.956325				-0.0325189	0.436337	0.999981
seq.8095.213	P30405	PPIF	PPIF_2	0.0207245	0.0606991	0.428549	0.0215746	0.0712988	0.257007	0.0157792	0.178879	0.797022	0.0157786	0.214345	0.523783																			0.018766	0.276645	0.846679	0.0275013	0.306648	0.806483	0.0106974	0.629743	0.960483				0.0128866	0.377642	0.999981
seq.8097.77	Q5VXI9	LIPN	LIPN	0.00293096	0.918623	0.977501	0.0167543	0.589099	0.801117	-0.00262384	0.931451	0.990157	0.0177162	0.591205	0.821546																			0.00585621	0.890166	0.986611	-0.0551365	0.359425	0.837624	0.069167	0.252006	0.843979				-0.0137638	0.730364	0.999981
seq.8098.37	P24557	TBXAS1	TBXAS1	0.00944752	0.743989	0.934508	-0.023487	0.45365	0.706963	0.0188639	0.539178	0.949209	-0.0303572	0.361832	0.662465																			0.0263185	0.533889	0.934343	-0.0156337	0.797209	0.971754	0.0664001	0.250468	0.843283				0.0354763	0.377871	0.999981
seq.8099.42	Q9BUD6	SPON2	SPON2	-0.0283056	0.268857	0.696991	-0.0145893	0.598666	0.806759	-0.0268207	0.324537	0.873399	-0.00473761	0.872266	0.953693																			-0.00607906	0.870999	0.986611	-0.0220649	0.693185	0.947726	0.0380729	0.493287	0.937767				-0.0455536	0.207124	0.999981
seq.8100.15	Q7Z4H4	ADM2	ADM2	0.0532767	0.0622075	0.429843	0.0169787	0.583678	0.79793	0.0541229	0.0744861	0.652079	-0.00272921	0.933808	0.977884																			0.0678288	0.105739	0.745847	0.104995	0.0707325	0.543989	0.0359342	0.556484	0.951163				0.0266644	0.508222	0.999981
seq.8102.239	Q6ZWK4	RHEX	RHEX	0.0283032	0.343001	0.749704	0.0144244	0.65506	0.841791	0.0268836	0.397421	0.905602	0.00449727	0.89585	0.963713																			0.0326844	0.457824	0.917195	-0.0124005	0.841462	0.97967	0.0793501	0.207359	0.819374				0.0213672	0.606695	0.999981
seq.8104.21	Q13651	IL10RA	IL10RA_2	-0.00340455	0.908238	0.977102	-0.00679268	0.831471	0.927753	-0.00142572	0.963827	0.990966	-0.00626701	0.853635	0.948348																			-0.0185278	0.670706	0.955932	-0.0402528	0.519716	0.907871	0.0189754	0.761396	0.98288				-0.0146679	0.718865	0.999981
seq.8107.12	Q8WY98	TMEM234	TMEM234	-0.0294632	0.326187	0.736828	-0.033579	0.301933	0.577773	-0.0213706	0.50338	0.9408	-0.0256592	0.458575	0.735814																			-0.0376582	0.391053	0.885551	-0.101903	0.0996448	0.607967	-0.0112703	0.858284	0.989918				0.0189209	0.651705	0.999981
seq.8219.14	O60844	ZG16	ZG16	0.036519	0.209518	0.644024	0.0263382	0.403248	0.67058	0.0319421	0.301921	0.857167	0.0146112	0.662644	0.856383																			0.0845149	0.0450647	0.618904	0.067778	0.271604	0.783846	0.0895464	0.124482	0.760784				-0.00384115	0.924799	0.999981
seq.8220.15	Q96D05	FAM241B	FAM241B	-0.0116082	0.695146	0.916753	-0.0290457	0.365383	0.641557	-0.00278714	0.92953	0.990157	-0.0280155	0.412019	0.701747																			-0.0204138	0.637896	0.952855	0.0433137	0.475329	0.890993	-0.0655318	0.289223	0.867319				0.0288707	0.486461	0.999981
seq.8222.49	Q6ZTQ4	CDHR3	CDHR3	0.0505671	0.0515671	0.411088	0.0197977	0.481548	0.728575	0.0501681	0.0695645	0.64485	0.00126483	0.96625	0.989794																			0.0940378	0.0130195	0.412379	0.0694452	0.183022	0.716956	0.120995	0.0299337	0.563481				-0.0159693	0.666504	0.999981
seq.8225.86	P29323	EPHB2	EPHB2_1	-0.0395926	0.137679	0.567184	-0.0698171	0.0155878	0.104181	-0.019957	0.480948	0.937168	-0.0624539	0.0419167	0.223617																			0.00608044	0.87733	0.986611	-0.0448121	0.408121	0.865243	0.0556899	0.334105	0.888721				-0.0295398	0.432873	0.999981
seq.8229.1	Q4G148	GXYLT1	GXYLT1	0.0259778	0.378459	0.770103	0.0975594	0.00220528	0.0299171	-0.00519738	0.867888	0.982911	0.0994685	0.00333459	0.055558																			0.0271401	0.531703	0.933363	0.0326024	0.593576	0.928148	0.0231845	0.709549	0.974736				-0.0504786	0.216318	0.999981
seq.8231.122	P17948	FLT1	FLT1_2	0.00499449	0.85553	0.965172	0.00270176	0.927463	0.969796	0.00468685	0.872381	0.982911	0.000980306	0.975224	0.991025																			0.056115	0.17279	0.792737	0.11124	0.0545793	0.503942	0.00952598	0.875581	0.989918				-0.0405843	0.282368	0.999981
seq.8232.90	Q86YT9	JAML	JAML_2	-0.0581675	0.0434804	0.392303	-0.0423815	0.17439	0.430218	-0.050724	0.0976459	0.678285	-0.0237497	0.473538	0.745403																			-0.0238714	0.576567	0.939827	-0.062299	0.30503	0.806483	0.0367736	0.553192	0.950024				-0.0744682	0.0600101	0.978017
seq.8233.2	Q86UX2	ITIH5	ITIH5	0.00270611	0.920484	0.978439	0.0210978	0.471919	0.721647	-0.00443585	0.877727	0.983175	0.0227296	0.466297	0.739948																			0.0313767	0.423741	0.900634	0.000214777	0.996984	0.999317	0.0687135	0.221125	0.826119				-0.0415674	0.278549	0.999981
seq.8235.48	P05060	CHGB	CHGB	0.0601146	0.0309265	0.341694	0.040289	0.181818	0.439464	0.0536664	0.0697936	0.64485	0.0206538	0.518904	0.778143																			0.0514956	0.213787	0.819689	0.073243	0.223253	0.750875	0.0139733	0.816944	0.989415				0.049315	0.205103	0.999981
seq.8236.8	Q8TCD1	C18orf32	C18orf32	-0.015529	0.59984	0.882795	-0.0302332	0.346117	0.621128	-0.00692771	0.825588	0.981599	-0.0277047	0.416411	0.704386																			0.00219502	0.959675	0.994106	0.0367684	0.538181	0.911355	-0.0155434	0.800924	0.985764				-0.0345298	0.402857	0.999981
seq.8237.56	Q6X4U4	SOSTDC1	SOSTDC1	0.0313784	0.289013	0.711785	-0.00784751	0.806542	0.917068	0.0381485	0.22501	0.823286	-0.0217584	0.522563	0.780897																			0.0683475	0.111251	0.748694	0.0559742	0.368742	0.843418	0.122175	0.0489941	0.637495				0.0119361	0.77504	0.999981
seq.8239.223	P06276	BCHE	BCHE_2	0.0168514	0.53624	0.854271	-0.0208231	0.480112	0.728215	0.026454	0.361258	0.889155	-0.0305613	0.329854	0.631701																			-0.0103285	0.80042	0.984548	0.00014635	0.998005	0.999413	-0.0450677	0.443904	0.922265				0.0553655	0.138187	0.999981
seq.8240.207	Q14956	GPNMB	GPNMB_2	-0.0174414	0.53625	0.854271	-0.00723871	0.812582	0.919977	-0.0171466	0.567507	0.956014	-0.00094046	0.97689	0.991025																			-0.0255609	0.541465	0.935312	-0.0194507	0.74305	0.963246	-0.0548271	0.359425	0.902938				-0.0032243	0.934258	0.999981
seq.8242.9	P0C7M8	CLEC2L	CLEC2L	0.0312785	0.291742	0.71416	-0.0355384	0.268671	0.542179	0.0481566	0.127085	0.729456	-0.0533929	0.118306	0.382537																			-0.00688972	0.87439	0.986611	-0.0319949	0.604627	0.93438	0.0185922	0.766203	0.984021				0.102584	0.0132047	0.62465
seq.8243.55	P00995	SPINK1	SPINK1	-0.00118651	0.966573	0.992016	0.0595381	0.0515949	0.213805	-0.0225231	0.453799	0.927964	0.067822	0.0371206	0.210128																			-0.021315	0.615382	0.948522	-0.0292997	0.63435	0.936606	-0.0789675	0.180986	0.804223				0.00850649	0.827037	0.999981
seq.8244.16	Q9BYC5	FUT8	FUT8	0.0187668	0.468299	0.822	0.0133742	0.632972	0.829501	0.016469	0.54962	0.951723	0.00731601	0.805979	0.927638																			0.00159003	0.965702	0.995128	-0.00944917	0.847747	0.980705	0.00237642	0.965889	0.997756				0.0330456	0.369795	0.999981
seq.8245.27	Q9UMF0	ICAM5	ICAM5_3	0.0705634	0.0143627	0.238342	0.0267244	0.392309	0.662334	0.0702782	0.0218542	0.427979	0.000909998	0.978095	0.991124																			0.0190042	0.65311	0.955932	-0.0291251	0.627438	0.935232	0.0709305	0.244342	0.839856				0.105219	0.00903572	0.51426
seq.8246.9	Q8NBP7	PCSK9	PCSK9_2	0.0701321	0.0138812	0.235238	0.00501151	0.871172	0.945961	0.0775073	0.0105741	0.306902	-0.0235008	0.473433	0.745399																			0.0962942	0.0202975	0.489686	0.0938641	0.104109	0.615113	0.0908651	0.126465	0.765522				0.0478024	0.22877	0.999981
seq.8248.222	Q08ET2	SIGLEC14	SIGLEC14_3	0.0436287	0.144527	0.577428	-0.0455069	0.159779	0.407163	0.065423	0.0393901	0.54429	-0.0695379	0.0431038	0.225745																			0.0507362	0.250582	0.839723	0.0165582	0.792581	0.971419	0.0826932	0.189006	0.812997				0.0675136	0.104608	0.999981
seq.8249.124	Q9UM73	ALK	ALK	-0.0104194	0.727746	0.928156	0.0387023	0.23215	0.502828	-0.0252611	0.426435	0.918894	0.047879	0.163907	0.454709																			-0.0479249	0.276379	0.846679	-0.0704577	0.260717	0.781531	-0.00275879	0.965282	0.997756				-0.0130327	0.755252	0.999981
seq.8250.2	Q12913	PTPRJ	PTPRJ	0.00760422	0.770247	0.94117	-0.0639991	0.0230117	0.132515	0.0314027	0.255853	0.840589	-0.0755848	0.0116137	0.108192																			0.0134141	0.730811	0.970285	0.0537566	0.344641	0.830301	-0.0502552	0.372649	0.905303				0.0459231	0.205269	0.999981
seq.8252.2	Q6P988	NOTUM	NOTUM	-0.00795669	0.785486	0.946166	-0.0621811	0.0493466	0.208286	0.0128796	0.677938	0.973963	-0.0668874	0.0466338	0.236414																			0.028022	0.522486	0.931066	0.0291197	0.641954	0.936606	0.00481347	0.937895	0.997756				-0.00179293	0.964364	0.999981
seq.8253.2	Q8WZA1	POMGNT1	POMGNT1	0.0186519	0.515734	0.848164	0.0268004	0.388982	0.659315	0.0114904	0.707114	0.976515	0.0225023	0.497345	0.763413																			0.087866	0.0369196	0.585753	0.0764902	0.200471	0.727452	0.0744226	0.21288	0.824001				-0.0378732	0.352286	0.999981
seq.8255.34	Q9Y6F6	IRAG1	IRAG1	0.0152493	0.268279	0.69676	-0.00165226	0.9118	0.962118	0.0178185	0.223852	0.821542	-0.00819729	0.605136	0.828897																			-0.00054982	0.978504	0.997871	0.00162941	0.95846	0.992858	5.26084e-05	0.998438	0.999843				0.0325683	0.0879925	0.999981
seq.8257.71	P01178	OXT	OXT_1	-0.00239152	0.936299	0.983853	-0.00578267	0.858186	0.938159	-0.00065238	0.983645	0.99588	-0.00554325	0.872053	0.953693																			0.0100146	0.820032	0.984666	-0.0138519	0.823851	0.97967	-0.000908431	0.988512	0.998241				-0.00484542	0.907838	0.999981
seq.8258.22	Q8NBZ7	UXS1	UXS1	-0.02084	0.378858	0.770103	0.0120772	0.637627	0.831334	-0.027829	0.269098	0.845286	0.0222992	0.413302	0.70227																			-0.0526275	0.120153	0.757193	-0.0695687	0.139045	0.660495	-0.0453671	0.36047	0.903483				-0.000136875	0.996779	0.999981
seq.8261.51	P27105	STOM	STOM	0.0158274	0.584768	0.875605	-0.0442894	0.15819	0.40578	0.0334758	0.276452	0.845286	-0.0565619	0.0899203	0.328191																			0.0437345	0.311091	0.857715	-0.00640614	0.917468	0.986057	0.0557476	0.361189	0.903483				0.0344199	0.39336	0.999981
seq.8263.64	Q8TAI1	TYMSOS	TYMSOS	-0.0671395	0.0185619	0.270989	-0.0585928	0.0580451	0.226612	-0.0551132	0.0690494	0.64485	-0.0382486	0.244014	0.554234																			-0.0676876	0.106823	0.745847	-0.0558442	0.344277	0.830301	-0.0983285	0.100388	0.740961				-0.0444583	0.264721	0.999981
seq.8264.43	O00548	DLL1	DLL1_2	-0.0173739	0.534498	0.853617	-0.0179598	0.552997	0.779525	-0.0132766	0.65526	0.970971	-0.0130932	0.684137	0.870102																			-0.0451429	0.27448	0.846679	0.0326239	0.575484	0.924522	-0.128937	0.0304954	0.564217				0.0325701	0.404531	0.999981
seq.8265.225	P42167	TMPO	TMPO	-0.0193336	0.33011	0.738304	-0.0655135	0.00224839	0.0303325	0.00131535	0.950116	0.990215	-0.0659955	0.00378774	0.0603801																			-0.0220236	0.453508	0.914168	0.0171761	0.70205	0.949603	-0.0285356	0.505122	0.941915				0.029386	0.282822	0.999981
seq.8268.98	Q9Y663	HS3ST3A1	HS3ST3A1	0.0176612	0.180382	0.61377	0.0285204	0.0455769	0.197283	0.00986582	0.480961	0.937168	0.024901	0.10051	0.350008																			0.00354981	0.857009	0.986461	0.0543911	0.0389035	0.447035	-0.0532083	0.0717149	0.69727				0.0151775	0.403671	0.999981
seq.8269.327	Q6UWY0	ARSK	ARSK	0.0207011	0.439434	0.80306	0.0713395	0.0136766	0.0951817	-0.00175379	0.950732	0.990215	0.0719799	0.0192284	0.145631																			-0.00409616	0.913998	0.988545	0.00850481	0.874111	0.982266	-0.0308847	0.57399	0.952142				-0.0133083	0.731499	0.999981
seq.8272.22	P56937	HSD17B7	HSD17B7_1	0.0293745	0.326349	0.736966	-0.0474424	0.142764	0.38307	0.0501441	0.114912	0.709434	-0.0659322	0.0554378	0.259113																			0.0667699	0.129136	0.766497	-0.0212701	0.733786	0.959202	0.137197	0.0291086	0.561639				0.0205527	0.62312	0.999981
seq.8273.84	Q8NI17	IL31RA	IL31RA	0.0184733	0.534238	0.853617	-0.0231997	0.471257	0.720937	0.0291495	0.356528	0.888567	-0.0339585	0.32154	0.624306																			-0.0271002	0.54037	0.935312	-0.115739	0.0634591	0.53445	0.1363	0.0318712	0.567003				0.0661608	0.107526	0.999981
seq.8274.64	O15400	STX7	STX7	-0.0221641	0.128154	0.555054	-0.0104482	0.5076	0.74795	-0.021347	0.168282	0.78795	-0.00260282	0.876568	0.954957																			-0.024678	0.280207	0.847386	-0.0374808	0.301215	0.803975	-0.0037293	0.896162	0.990824				-0.0174225	0.360014	0.999981
seq.8280.238	P04004	VTN	VTN_2	-0.0359145	0.228534	0.662532	-0.0887352	0.00592464	0.0557636	-0.00902679	0.775437	0.978089	-0.0854047	0.0127816	0.11397																			-0.0206601	0.639472	0.953465	0.0122529	0.841959	0.97967	-0.047607	0.451535	0.924982				0.000254179	0.995113	0.999981
seq.8285.64	P18509	ADCYAP1	ADCYAP1_2	0.00842478	0.771436	0.94117	-0.0312936	0.318944	0.596076	0.0204029	0.507412	0.9408	-0.0386993	0.245719	0.556061																			0.0193537	0.651458	0.955932	0.0537801	0.375475	0.845454	0.0380865	0.536042	0.948639				-0.00611307	0.879241	0.999981
seq.8287.17	Q496F6	CD300E	CD300E_2	0.0306183	0.293999	0.715118	0.00781406	0.804987	0.915865	0.0317604	0.305162	0.861285	-0.0037036	0.912181	0.9694																			0.0332034	0.433787	0.906974	0.027388	0.646648	0.938184	0.069359	0.261207	0.847917				0.0272134	0.510596	0.999981
seq.8288.27	P02749	APOH	APOH	0.0129286	0.662829	0.907079	0.0873686	0.00640662	0.0583403	-0.0162759	0.604509	0.961568	0.0933364	0.00615628	0.0793685																			-0.0568457	0.194835	0.808301	-0.0820028	0.187631	0.720153	-0.0298833	0.63318	0.960483				0.0226668	0.583157	0.999981
seq.8289.8	Q14956	GPNMB	GPNMB_3	-0.0161351	0.585876	0.876047	-0.0268101	0.402891	0.670412	-0.00871462	0.782052	0.978089	-0.0236001	0.488864	0.757001																			-0.00870027	0.842377	0.984916	0.0266934	0.671197	0.94364	-0.0485524	0.438915	0.920407				0.000215569	0.995808	0.999981
seq.8296.117	Q7Z4H8	POGLUT3	POGLUT3	0.0277082	0.0166825	0.254784	0.0133561	0.287007	0.562964	0.0265824	0.03079	0.513688	0.00359196	0.787274	0.91781																			0.0281683	0.106042	0.745847	0.0251476	0.355912	0.835091	0.0315634	0.158294	0.788411				0.0267714	0.0922488	0.999981
seq.8297.8	Q8IXB1	DNAJC10	DNAJC10	0.00788368	0.501399	0.839153	0.0218558	0.0849666	0.283598	0.00116818	0.925284	0.989393	0.0214267	0.112279	0.37095																			-0.00647881	0.738354	0.972455	-0.00935732	0.767908	0.968192	-0.00472575	0.834817	0.989808				0.0103783	0.46898	0.999981
seq.8298.8	Q8WWF3	SSMEM1	SSMEM1	-0.00631001	0.608746	0.886588	0.0107801	0.41918	0.681483	-0.0109492	0.40346	0.909371	0.014802	0.296859	0.603241																			-0.0206041	0.305045	0.856311	-0.0427132	0.114835	0.627715	0.00417994	0.888234	0.989918				-0.00371836	0.806151	0.999981
seq.8300.82	O75381	PEX14	PEX14_1	0.0229733	0.26072	0.689918	-0.0154742	0.484008	0.730816	0.031414	0.147883	0.764887	-0.0269837	0.250677	0.560006																			0.0246563	0.398709	0.890464	-3.81954e-05	0.999311	0.999662	0.0579698	0.139749	0.778931				0.0275929	0.346397	0.999981
seq.8303.102	Q9HB07	MYG1	MYG1	-0.00406859	0.78789	0.946654	0.0423244	0.0096469	0.0763058	-0.0195348	0.222843	0.821542	0.0494849	0.00441018	0.0658364																			-0.0271244	0.178247	0.795416	-0.0320225	0.2997	0.803307	-0.020198	0.438759	0.920345				-0.0124811	0.578811	0.999981
seq.8304.50	O00300	TNFRSF11B	TNFRSF11B	0.0198031	0.410998	0.788524	0.0684033	0.00861939	0.0717626	-0.00184851	0.94231	0.990215	0.0690823	0.0126039	0.113217																			0.0210703	0.548191	0.935312	0.0299751	0.571958	0.923639	0.0359004	0.488367	0.936239				-0.028106	0.420967	0.999981
seq.8305.18	Q8IWU5	SULF2	SULF2	-0.0157806	0.53	0.853617	-0.0382814	0.158856	0.406773	-0.00427376	0.872831	0.982911	-0.0367142	0.203805	0.510739																			-0.0262999	0.483932	0.924159	-0.0283	0.606931	0.93438	-0.0309742	0.545311	0.948639				0.0362392	0.285569	0.999981
seq.8306.54	O14668	PRRG1	PRRG1_1	0.026244	0.375768	0.769307	-0.0374194	0.243546	0.514462	0.0429747	0.172448	0.791407	-0.0532562	0.118543	0.383134																			0.0222763	0.608726	0.947378	-0.0680687	0.278113	0.790006	0.144539	0.022067	0.516997				0.0631754	0.129064	0.999981
seq.8307.47	Q9H3H3	C11orf68	C11orf68	0.00993065	0.298945	0.716151	0.0302811	0.00338417	0.0400222	0.000497287	0.960855	0.990966	0.0300984	0.00615371	0.0793685																			-0.000381419	0.979468	0.997871	0.0175694	0.455654	0.8866	-0.0119962	0.516776	0.946378				0.00262831	0.83527	0.999981
seq.8309.12	Q12794	HYAL1	HYAL1	0.0321858	0.247716	0.680891	0.026717	0.375498	0.648295	0.0269036	0.36367	0.889776	0.0168089	0.600052	0.825723																			0.0096569	0.81356	0.984548	-0.0542094	0.349208	0.833448	0.0812998	0.161676	0.788489				0.0450611	0.241815	0.999981
seq.8310.6	Q96DA0	ZG16B	ZG16B	0.0340059	0.25725	0.687625	-0.0283406	0.382957	0.654892	0.0485062	0.128504	0.731939	-0.0461756	0.181092	0.48203																			0.0975235	0.0269951	0.53911	0.111992	0.0755475	0.552714	0.0789225	0.213835	0.824001				-0.00667784	0.871275	0.999981
seq.8312.139	P30085	CMPK1	CMPK1_2	-0.0312466	0.273189	0.69931	0.0235137	0.446222	0.702323	-0.0435681	0.150459	0.76547	0.0394536	0.228896	0.537465																			-0.0304675	0.46623	0.921201	0.0807216	0.181585	0.713894	-0.153057	0.00821917	0.391351				-0.0411992	0.302675	0.999981
seq.8314.71	P15586	GNS	GNS_2	0.00395086	0.820739	0.954059	0.0204194	0.279399	0.553857	-0.0027622	0.881522	0.983508	0.021434	0.285675	0.592244																			0.00679887	0.79074	0.983243	0.0284028	0.446204	0.885691	-0.0259215	0.469486	0.932752				-0.00374297	0.878889	0.999981
seq.8315.5	Q8N690	DEFB119	DEFB119	0.0200083	0.476875	0.828911	0.0116276	0.702485	0.868102	0.0184953	0.536677	0.949209	0.00479924	0.882216	0.956657																			0.01672	0.687294	0.958082	-0.0600967	0.301904	0.803975	0.0587191	0.326227	0.885978				0.020032	0.60457	0.999981
seq.8318.13	Q7Z699	SPRED1	SPRED1	-0.00896316	0.761611	0.938154	-0.00483522	0.879818	0.950903	-0.00841782	0.788869	0.978453	-0.00173415	0.95935	0.98671																			-0.00148986	0.972148	0.996132	-0.0532153	0.384369	0.850876	0.0716278	0.246417	0.840385				-0.0510963	0.2119	0.999981
seq.8320.5	Q9NWH9	SLTM	SLTM	0.0663943	0.0251374	0.313572	-0.00888105	0.782614	0.906835	0.0783859	0.0130069	0.344639	-0.0379826	0.266575	0.575897																			0.0861725	0.0457939	0.622421	0.0862642	0.163104	0.690497	0.0490485	0.423701	0.914273				0.0685985	0.0976066	0.999981
seq.8321.27	Q8N446	ZNF843	ZNF843	0.0168096	0.545881	0.857797	-0.0197357	0.512341	0.751894	0.0261136	0.378111	0.896953	-0.0294112	0.359022	0.659432																			0.0336495	0.411644	0.896241	-0.0353448	0.548616	0.916968	0.0804652	0.16552	0.789985				0.0351096	0.372005	0.999981
seq.8323.163	Q07654	TFF3	TFF3_2	0.0122494	0.662288	0.907079	0.039003	0.197861	0.460076	-0.000121164	0.99676	0.998917	0.0390478	0.22597	0.536381																			0.0282257	0.497571	0.924185	-0.0236363	0.693409	0.947726	0.0131723	0.830264	0.989808				-0.0161425	0.680024	0.999981
seq.8326.63	Q6IA17	SIGIRR	SIGIRR	-0.0415011	0.141303	0.57284	0.00848705	0.781064	0.9062	-0.0500863	0.0955	0.675076	0.0270745	0.404633	0.696868																			-0.0612098	0.149307	0.78549	-0.03105	0.614722	0.93438	-0.106712	0.0729814	0.69727				-0.0392911	0.305965	0.999981
seq.8327.26	Q9H4A9	DPEP2	DPEP2	0.00492091	0.839311	0.959557	0.0173072	0.510005	0.750363	-0.000568953	0.982409	0.99588	0.0175161	0.530685	0.787541																			0.0165523	0.642238	0.954838	0.00763066	0.878752	0.982266	0.0370073	0.47162	0.933881				-0.0262699	0.440947	0.999981
seq.8328.9	Q9HBU6	ETNK1	ETNK1	0.0155314	0.603757	0.884007	-0.0392417	0.225216	0.494335	0.0314326	0.322857	0.872183	-0.0507597	0.140021	0.419501																			-0.018042	0.682684	0.956299	0.00187214	0.97598	0.995766	-0.0367957	0.560253	0.951163				0.0625008	0.132796	0.999981
seq.8329.166	P55289	CDH12	CDH12_2	-0.00706552	0.814403	0.951095	-0.0510375	0.116398	0.34178	0.0106107	0.740774	0.978089	-0.0550181	0.112601	0.371615																			-0.00592202	0.893875	0.986611	0.0264447	0.676491	0.944286	-0.0207755	0.739904	0.978613				0.0272687	0.514583	0.999981
seq.8330.1	Q86VZ4	LRP11	LRP11_3	0.029224	0.247025	0.679855	0.0438257	0.10871	0.328042	0.0175033	0.514064	0.943934	0.0373964	0.197938	0.504251																			0.0211404	0.578704	0.94062	0.0102545	0.853205	0.981505	0.0406837	0.459328	0.928072				0.00864888	0.803468	0.999981
seq.8334.65	Q8WWU5	TCP11	TCP11	0.0239429	0.372219	0.766724	0.0107885	0.710085	0.871742	0.0232336	0.415562	0.915634	0.00225953	0.941627	0.981377																			0.0177336	0.65592	0.955932	0.0124035	0.828906	0.97967	0.023993	0.67555	0.967947				0.0186662	0.621941	0.999981
seq.8336.267	Q8IYS0	GRAMD1C	GRAMD1C_1	0.0177886	0.535764	0.854244	-0.0252442	0.416514	0.680455	0.0291675	0.339981	0.883612	-0.0360233	0.275948	0.584605																			-0.0204252	0.628671	0.952165	0.0218473	0.713611	0.953449	-0.0361996	0.555296	0.951009				0.046421	0.245598	0.999981
seq.8337.65	Q92729	PTPRU	PTPRU	-0.035181	0.198047	0.634404	-0.0828788	0.00503643	0.0502689	-0.0104661	0.71789	0.977738	-0.0790434	0.0118402	0.109601																			0.0481337	0.233817	0.83646	0.0364795	0.529701	0.910545	0.0633241	0.271876	0.854612				-0.0682642	0.0675996	0.999981
seq.8340.9	Q30KQ9	DEFB110	DEFB110	0.0345685	0.205821	0.640116	0.0020755	0.94402	0.978463	0.0384321	0.186613	0.803243	-0.0121803	0.698612	0.878217																			0.0609025	0.133417	0.771718	0.0447614	0.453671	0.886295	-0.00404517	0.942426	0.997756				-0.00739227	0.84136	0.999981
seq.8343.224	Q9BWT3	PAPOLG	PAPOLG	-0.0424385	0.0580276	0.421501	-0.0499653	0.0391042	0.178604	-0.0301876	0.204609	0.813632	-0.0388128	0.131727	0.403714																			-0.0442189	0.162692	0.78549	-0.0442869	0.345025	0.830301	-0.0263165	0.54529	0.948639				-0.0131204	0.682678	0.999981
seq.8345.27	Q96SL4	GPX7	GPX7	0.00729559	0.664492	0.907711	0.00745697	0.682063	0.855809	0.00560677	0.753847	0.978089	0.00540559	0.779965	0.913648																			-0.0142921	0.568748	0.939319	-0.000247368	0.99492	0.998896	-0.0280085	0.387629	0.909678				0.0276871	0.235214	0.999981
seq.8346.9	Q9UHL4	DPP7	DPP7	0.00838584	0.602232	0.883815	0.0120472	0.488824	0.734955	0.00519258	0.761654	0.978089	0.0101321	0.584331	0.815819																			-0.0184983	0.440341	0.911425	0.00510701	0.885929	0.982266	-0.0473834	0.146857	0.780913				0.0277878	0.213587	0.999981
seq.8348.4	P29323	EPHB2	EPHB2_2	-0.0184976	0.43179	0.799481	0.00253867	0.920624	0.966529	-0.0218034	0.383589	0.899429	0.0105474	0.696984	0.878161																			-0.0192014	0.576756	0.939827	-0.0483043	0.310821	0.808979	0.0317712	0.539813	0.948639				-0.026573	0.423	0.999981
seq.8351.17	Q6UWY2	PRSS57	PRSS57	0.0188599	0.518254	0.849279	-0.049695	0.115659	0.34026	0.0389955	0.208677	0.813942	-0.0640586	0.0565242	0.261447																			0.0504111	0.237193	0.83646	0.0399595	0.501652	0.901927	0.0572068	0.35038	0.902				0.0274143	0.503043	0.999981
seq.8352.26	Q96PQ1	SIGLEC12	SIGLEC12_2	-0.0491927	0.0922391	0.493727	-0.0741231	0.0190119	0.11858	-0.0293578	0.343718	0.884583	-0.0633555	0.0591973	0.26736																			-0.022223	0.609091	0.947378	0.0902906	0.147681	0.67325	-0.138722	0.0250465	0.543047				-0.0251769	0.538866	0.999981
seq.8353.15	O60939	SCN2B	SCN2B	0.00428148	0.870373	0.967863	0.0484041	0.0882495	0.289278	-0.0122815	0.65938	0.970971	0.0529125	0.0796945	0.305888																			-0.0213405	0.57764	0.939956	-0.000583223	0.990371	0.998569	-0.0327847	0.571166	0.952142				-0.0308116	0.391143	0.999981
seq.8355.80	B1AKI9	ISM1	ISM1	0.0361919	0.226404	0.66001	-0.00657535	0.839105	0.9317	0.0432117	0.174334	0.791663	-0.0224185	0.514727	0.775069																			0.0210827	0.631349	0.952641	-0.0688495	0.266795	0.783846	0.0924885	0.141257	0.780913				0.0559768	0.178885	0.999981
seq.8356.88	P01178	OXT	OXT_2	-0.0182781	0.532125	0.853617	-0.0319273	0.313653	0.589516	-0.00937753	0.762955	0.978089	-0.0284896	0.397687	0.691774																			-0.0271636	0.529264	0.9315	0.00760931	0.902274	0.984387	-0.0463283	0.432088	0.918518				0.0108506	0.790015	0.999981
seq.8357.43	Q9BR01	SULT4A1	SULT4A1	0.00642235	0.830293	0.95798	0.0545005	0.0924756	0.298223	-0.011962	0.706884	0.976515	0.0588712	0.0872852	0.321961																			0.00631036	0.886417	0.986611	0.0169496	0.788104	0.971419	0.0225708	0.720821	0.974736				-0.0528741	0.204606	0.999981
seq.8358.30	P30048	PRDX3	PRDX3	0.010703	0.311441	0.725799	0.0204016	0.0745726	0.263468	0.0048694	0.664633	0.972174	0.018613	0.126018	0.395546																			-0.000188361	0.990644	0.997948	-0.00974759	0.698669	0.949358	0.015122	0.460902	0.928145				0.00970873	0.499954	0.999981
seq.8359.149	O94768	STK17B	STK17B_2	0.0139674	0.618529	0.890511	-0.045343	0.136112	0.373616	0.0318168	0.285648	0.847344	-0.0570606	0.0777319	0.304123																			0.00256957	0.951136	0.993837	-0.062212	0.288248	0.795882	0.0660106	0.289295	0.867319				0.0485715	0.210934	0.999981
seq.8360.169	O76036	NCR1	NCR1_2	0.00684946	0.81233	0.951011	-0.00591139	0.849803	0.934853	0.00982185	0.748784	0.978089	-0.00950676	0.774516	0.912028																			-0.00900944	0.833614	0.984666	-0.0557469	0.343382	0.830109	0.0420036	0.503341	0.940456				-0.00858093	0.828257	0.999981
seq.8363.18	A8MWY0	ELAPOR2	ELAPOR2	0.0385471	0.138208	0.567876	0.0289447	0.303981	0.579865	0.0332943	0.229113	0.824648	0.0165819	0.580011	0.814406																			0.056726	0.120625	0.759513	0.0842501	0.103858	0.614505	0.0367948	0.481946	0.934296				0.0117405	0.753158	0.999981
seq.8364.74	Q9Y2C2	UST	UST	0.0532606	0.0529781	0.411619	-0.00423213	0.887206	0.953972	0.0616606	0.0350969	0.528099	-0.0268581	0.396389	0.691175																			0.0122565	0.760488	0.977628	-0.0612265	0.262531	0.781531	0.088163	0.137783	0.775695				0.105716	0.00629733	0.445399
seq.8366.19	Q9H7X2	C1orf115	C1orf115	-0.0414626	0.143556	0.576379	-0.0761548	0.0130862	0.0926462	-0.0197915	0.510824	0.941042	-0.0688387	0.0349664	0.203462																			0.00148753	0.972122	0.996132	-0.11489	0.0503088	0.491946	0.133246	0.0313581	0.564217				-0.00762927	0.846452	0.999981
seq.8367.142	Q86XK7	VSIG1	VSIG1	0.0461336	0.116078	0.531843	-0.00265142	0.933502	0.973629	0.0531257	0.0889567	0.672083	-0.0222179	0.510594	0.773322																			0.0846903	0.052538	0.63492	0.0442396	0.476716	0.890993	0.108146	0.0797678	0.707803				0.0317104	0.434399	0.999981
seq.8368.102	P20333	TNFRSF1B	TNFRSF1B_2	-0.0356933	0.17901	0.61377	-0.0348253	0.226214	0.495929	-0.0279923	0.321733	0.870597	-0.0244978	0.423395	0.708903																			-0.0486976	0.210747	0.819689	-0.0650038	0.274383	0.785723	-0.00792942	0.889713	0.989918				-0.00975058	0.794601	0.999981
seq.8369.102	Q14118	DAG1	DAG1_2	0.051327	0.0523263	0.411619	0.0114417	0.689449	0.860777	0.053933	0.0551563	0.608746	-0.00832026	0.78429	0.91622																			0.0674801	0.0767248	0.706716	0.107189	0.0535277	0.50122	0.0465577	0.381504	0.909678				0.0194852	0.586799	0.999981
seq.8372.29	Q96JP9	CDHR1	CDHR1	-0.0253241	0.35145	0.754992	-0.0291406	0.321527	0.598754	-0.0182939	0.526608	0.946803	-0.0224337	0.472837	0.745265																			-0.00227198	0.954419	0.993973	-0.0197464	0.723545	0.95685	-0.00590558	0.918993	0.994434				-0.0703961	0.0706898	0.999981
seq.8374.5	P08138	NGFR	NGFR	0.0150442	0.609902	0.886852	-0.00614902	0.847219	0.934268	0.019151	0.541173	0.949209	-0.0131535	0.698181	0.878217																			0.0231458	0.597536	0.945493	-0.0859907	0.16709	0.696474	0.131833	0.0349536	0.590805				0.00387289	0.924203	0.999981
seq.8376.25	P01229	LHB	LHB	0.0436434	0.0663679	0.438431	0.054489	0.0342771	0.16603	0.0300245	0.234311	0.831345	0.0434484	0.112147	0.37095																			0.0322683	0.354755	0.869517	-0.0427999	0.41565	0.86943	0.0827517	0.087925	0.726932				0.0295353	0.368785	0.999981
seq.8378.3	O95751	LDOC1	LDOC1	0.0493137	0.0866353	0.481785	-0.0191871	0.538696	0.770111	0.0625713	0.0409065	0.551016	-0.042249	0.202492	0.509118																			0.0828019	0.0509934	0.634252	0.0662851	0.268508	0.783846	0.0562409	0.349588	0.902				0.0217117	0.589706	0.999981
seq.8380.244	P80370	DLK1	DLK1_3	0.0112938	0.691984	0.916261	0.00583931	0.85003	0.934853	0.0106955	0.724228	0.978089	0.00191206	0.953568	0.984717																			0.0156924	0.708394	0.965085	-0.0900335	0.11597	0.628845	0.0862265	0.154842	0.787723				0.0219698	0.579151	0.999981
seq.8382.47	Q8IW41	MAPKAPK5	MAPKAPK5_2	0.0255301	0.384562	0.774975	0.00812894	0.79818	0.913646	0.0259724	0.405547	0.910392	-0.00141117	0.966697	0.989794																			-0.00432997	0.920407	0.989822	-0.00471494	0.939042	0.989825	0.00783941	0.898777	0.991522				0.0418227	0.304751	0.999981
seq.8383.20	C9JXX5	FREY1	FREY1	0.0241171	0.278295	0.702126	0.0169646	0.482059	0.729043	0.0212586	0.368683	0.893497	0.00915788	0.721032	0.887598																			0.0361941	0.269945	0.844713	0.0431334	0.364129	0.839987	-0.00469289	0.926437	0.994937				0.025471	0.391884	0.999981
seq.8385.248	Q04756	HGFAC	HGFAC_2	-0.0325275	0.268091	0.696519	-0.0137269	0.666125	0.847488	-0.0319054	0.307164	0.863155	-0.00198187	0.953279	0.984717																			-0.0354214	0.413129	0.897248	-0.0669232	0.274578	0.785974	-0.0157928	0.799357	0.985759				-0.0258904	0.527502	0.999981
seq.8386.11	Q8WXA2	PATE1	PATE1	-0.0289643	0.32931	0.738304	0.0286548	0.372685	0.645984	-0.0426534	0.175941	0.793703	0.0441527	0.195617	0.501411																			-0.0160512	0.707977	0.965085	0.00561621	0.928189	0.987853	-0.0212152	0.730503	0.975587				-0.0551782	0.179977	0.999981
seq.8388.24	Q9UBP0	SPAST	SPAST_2	0.0630102	0.0307067	0.341575	0.0556366	0.0780979	0.269769	0.0514673	0.096924	0.678285	0.0366276	0.275009	0.584093																			0.0346014	0.416225	0.898935	0.0454872	0.450643	0.885691	0.0189623	0.753643	0.982866				0.0577295	0.156199	0.999981
seq.8389.8	Q0VAA2	LRRC74A	LRRC74A	-0.0405609	0.173087	0.60641	-0.102927	0.00138888	0.0228914	-0.00963303	0.7598	0.978089	-0.0994098	0.00364923	0.0590771																			-0.0486335	0.269961	0.844713	-0.150266	0.016303	0.335751	0.0549972	0.376669	0.909222				0.0256237	0.536096	0.999981
seq.8390.25	P24310	COX7A1	COX7A1	0.060973	0.0259206	0.320053	0.0284546	0.33865	0.615449	0.0588286	0.0431396	0.5602	0.00689258	0.827038	0.936124																			0.0567547	0.158739	0.78549	0.0815123	0.162418	0.689387	0.0259767	0.654354	0.964786				0.0502519	0.185639	0.999981
seq.8391.12	Q30KQ5	DEFB115	DEFB115	0.0186623	0.498811	0.837676	-0.0351668	0.239195	0.509149	0.0335261	0.252836	0.840589	-0.0474788	0.134951	0.409389																			0.0384904	0.350107	0.869517	-0.0390432	0.506123	0.903482	0.0926849	0.126415	0.765522				0.0199417	0.594149	0.999981
seq.8393.121	Q9UBX1	CTSF	CTSF_1	0.0693245	0.0131469	0.231341	0.0228423	0.450985	0.705554	0.0701628	0.0181338	0.39671	-0.00269912	0.933006	0.977579																			0.0559953	0.168521	0.791742	0.0606937	0.275611	0.787817	0.10768	0.0723994	0.69727				0.0619331	0.109561	0.999981
seq.8394.56	P10153	RNASE2	RNASE2	0.0301777	0.285457	0.707331	-0.00811793	0.790838	0.911302	0.0368768	0.219179	0.820201	-0.0215601	0.507073	0.770391																			-0.00755957	0.854101	0.986461	-0.0730625	0.212232	0.735543	0.0620574	0.277707	0.862087				0.0781858	0.0467414	0.923906
seq.8396.42	Q6GMR7	FAAH2	FAAH2	0.000406064	0.989071	0.996714	-0.0293926	0.35977	0.634913	0.0107852	0.731974	0.978089	-0.0333309	0.328431	0.629968																			-0.00509478	0.905985	0.9873	-0.0595671	0.326533	0.815492	0.0125597	0.840416	0.989808				0.0357311	0.39096	0.999981
seq.8397.147	Q6ZRP7	QSOX2	QSOX2	0.010862	0.701543	0.91739	-0.0329628	0.282584	0.557984	0.0239504	0.426592	0.9189	-0.0417602	0.20047	0.505875																			0.050741	0.227302	0.831464	0.0455625	0.446112	0.885691	0.0602734	0.321486	0.884894				-0.00593679	0.88038	0.999981
seq.8398.277	P49788	RARRES1	RARRES1	-0.0293138	0.312038	0.725965	0.0307262	0.327586	0.604627	-0.0439786	0.153492	0.771699	0.0468529	0.160062	0.449138																			-0.0497892	0.248909	0.839292	-0.0566005	0.349123	0.833448	-0.0455302	0.469574	0.932752				-0.0311931	0.43348	0.999981
seq.8399.6	O94768	STK17B	STK17B_3	0.0538545	0.0596269	0.424415	0.0416456	0.179408	0.436389	0.0461338	0.129074	0.732182	0.0246566	0.454284	0.734312																			0.036265	0.384473	0.882687	0.0435035	0.450474	0.885691	0.0535085	0.374717	0.906985				0.049021	0.219946	0.999981
seq.8400.74	P07492	GRP	GRP_2	0.0162937	0.576418	0.871287	0.0417362	0.185927	0.444529	0.0037835	0.902712	0.985388	0.040363	0.228335	0.537465																			-0.0144334	0.732359	0.9707	-0.06427	0.288591	0.795972	0.0427354	0.474708	0.934075				0.0111726	0.785001	0.999981
seq.8402.22	Q9NRR1	CYTL1	CYTL1	-0.00626396	0.830929	0.958276	0.0592689	0.0616806	0.236248	-0.0279006	0.369996	0.894109	0.0694453	0.0393276	0.215577																			-0.0354278	0.410794	0.895461	0.0218927	0.71904	0.954908	-0.100199	0.105258	0.743368				-0.0140456	0.73106	0.999981
seq.8403.18	P49327	FASN	FASN	0.00642063	0.555635	0.861051	0.0133589	0.257262	0.529451	0.00252434	0.827451	0.981599	0.0124316	0.321509	0.624306																			0.00695893	0.693781	0.961415	-0.00199061	0.937767	0.989825	0.0171244	0.486288	0.935003				-0.000760446	0.95597	0.999981
seq.8404.102	Q9H3K6	BOLA2	BOLA2	0.0285612	0.329142	0.738239	-0.0182741	0.564039	0.786768	0.0387976	0.212655	0.813942	-0.0325597	0.333748	0.634871																			0.087593	0.0426262	0.606125	0.0442661	0.456627	0.8866	0.102367	0.104132	0.743368				0.0299863	0.457868	0.999981
seq.8405.108	O14672	ADAM10	ADAM10_1	-0.00292003	0.919688	0.977931	0.0586675	0.0615914	0.236154	-0.0242416	0.430925	0.920311	0.0676543	0.042856	0.224893																			-0.0535551	0.206057	0.816043	-0.0613457	0.317986	0.811212	-0.0352864	0.559117	0.951163				-0.0179894	0.655327	0.999981
seq.8406.17	P05019	IGF1	IGF1_2	-0.0120627	0.683124	0.914387	0.022843	0.475016	0.725168	-0.0216257	0.490853	0.93938	0.0307259	0.365764	0.665149																			-0.0140198	0.746244	0.973902	-0.0481787	0.439478	0.881255	0.0256819	0.67492	0.967947				-0.0246887	0.546862	0.999981
seq.8407.84	Q04721	NOTCH2	NOTCH2_3	0.0318144	0.251634	0.684523	0.0320706	0.286184	0.561803	0.024589	0.404799	0.909371	0.0230038	0.471928	0.744357																			0.0546964	0.179679	0.795416	0.000468235	0.993582	0.998675	0.0899005	0.120827	0.758465				-0.000311696	0.993581	0.999981
seq.8409.3	Q6UXX9	RSPO2	RSPO2_2	0.0412724	0.151935	0.584492	0.0214276	0.492382	0.736729	0.0390616	0.202389	0.811284	0.00704215	0.831903	0.937329																			0.107593	0.0099511	0.360666	0.0910016	0.131543	0.651013	0.0798123	0.172885	0.795767				0.0188354	0.642644	0.999981
seq.8418.30	P35222	CTNNB1	CTNNB1_1	-0.0162432	0.532896	0.853617	0.00303835	0.914242	0.9633	-0.0193771	0.483738	0.938491	0.0100949	0.736206	0.894026																			-0.0446313	0.24711	0.839292	-0.0605803	0.267265	0.783846	-0.0290811	0.602236	0.958897				0.0135196	0.710004	0.999981
seq.8424.269	P35222	CTNNB1	CTNNB1_2	-0.00359346	0.901855	0.976083	-0.0523285	0.0969238	0.306137	0.0143692	0.642269	0.969525	-0.057581	0.0856866	0.319298																			-0.0188135	0.662736	0.955932	-0.0670355	0.257766	0.780664	0.056987	0.361129	0.903483				0.0248717	0.538455	0.999981
seq.8427.118	Q9BXY4	RSPO3	RSPO3_2	0.0534731	0.0480956	0.406558	0.0355942	0.22443	0.493652	0.0478215	0.0962596	0.676883	0.0180774	0.561119	0.803637																			0.0167281	0.669493	0.955932	0.0109827	0.856311	0.98155	0.0347125	0.539162	0.948639				0.0761794	0.0470811	0.923906
seq.8428.102	Q9P121	NTM	NTM_3	0.0475865	0.0628281	0.430504	-0.0411978	0.136916	0.374835	0.0683695	0.0118258	0.322959	-0.0663111	0.0240771	0.165167																			0.101477	0.00445924	0.227947	0.0869329	0.0853634	0.581689	0.132933	0.0117777	0.422259				0.0298866	0.418282	0.999981
seq.8429.16	Q9Y2T1	AXIN2	AXIN2_2	-0.00724308	0.804802	0.949471	-0.0527276	0.0961314	0.304899	0.010593	0.733797	0.978089	-0.0566326	0.0930524	0.335422																			0.0104999	0.806442	0.984548	0.0664766	0.272349	0.784216	-0.0538105	0.380138	0.909628				0.00962531	0.810381	0.999981
seq.8446.4	P18509	ADCYAP1	ADCYAP1_3	0.0780204	0.00795521	0.178869	-0.017379	0.585086	0.798605	0.094408	0.00252425	0.138264	-0.0520942	0.122625	0.389362																			0.111551	0.00974142	0.356277	0.13328	0.030735	0.430329	0.0578303	0.337675	0.891937				0.0618645	0.132044	0.999981
seq.8447.11	Q9UBU3	GHRL	GHRL_3	-0.0169338	0.551457	0.858885	0.000240512	0.993767	0.997461	-0.0192079	0.52514	0.946803	0.00727701	0.824027	0.934615																			-0.0340924	0.40669	0.894214	0.00574133	0.919873	0.986057	-0.0816244	0.174622	0.798083				0.0115065	0.774772	0.999981
seq.8450.36	P18509	ADCYAP1	ADCYAP1_4	0.0716054	0.0078289	0.177709	0.057393	0.0490295	0.207542	0.0605933	0.034101	0.523002	0.0351856	0.255202	0.564137																			0.0705722	0.0661025	0.681869	0.0630293	0.239786	0.768432	0.0886539	0.113858	0.756801				0.0511255	0.180822	0.999981
seq.8458.111	P37840	SNCA	SNCA_1	-0.00105834	0.947378	0.986796	0.0229324	0.186325	0.445041	-0.00931853	0.584472	0.957908	0.0263553	0.153249	0.440575																			0.0131102	0.600118	0.946308	0.11441	0.00153703	0.109208	-0.0658437	0.0538777	0.649833				-0.0281874	0.183375	0.999981
seq.8458.16	P37840	SNCA	SNCA_2	0.00145764	0.913055	0.977216	0.0143027	0.322253	0.599385	-0.00341863	0.809645	0.981599	0.0155584	0.311328	0.61744																			-0.00120411	0.951984	0.993973	0.0171869	0.555779	0.917412	-0.0119588	0.658452	0.965544				-0.00447545	0.807592	0.999981
seq.8459.10	P22004	BMP6	BMP6_2	0.069064	0.0184128	0.269352	0.051934	0.101706	0.314753	0.0596348	0.0556393	0.609259	0.0299098	0.374856	0.672996																			0.0749569	0.0857961	0.728797	0.0541795	0.382853	0.850876	0.0848916	0.169952	0.793568				0.0396278	0.32646	0.999981
seq.8462.18	P01241	GH1	GH1	-0.013719	0.62563	0.895579	-0.00604925	0.842539	0.933521	-0.0133595	0.654996	0.970971	-0.00114957	0.971676	0.990553																			-0.01379	0.743621	0.972968	0.0123996	0.837528	0.97967	-0.0166368	0.778663	0.985119				-0.0285447	0.458845	0.999981
seq.8464.31	Q2I0M5	RSPO4	RSPO4	0.054946	0.0233235	0.305523	0.0658517	0.0119792	0.0871261	0.0387983	0.131119	0.736373	0.0516491	0.063334	0.277277																			0.00301151	0.929509	0.990276	0.0206095	0.685285	0.947726	0.00934043	0.867358	0.989918				0.066393	0.0648929	0.999981
seq.8465.52	P09668	CTSH	CTSH_1	-0.00512084	0.854635	0.964377	0.00196333	0.948293	0.979764	-0.00649329	0.827195	0.981599	0.00436082	0.89233	0.962589																			-0.00908859	0.828905	0.984666	-0.0551186	0.353766	0.835091	0.0298559	0.621479	0.960483				-0.00803035	0.833164	0.999981
seq.8467.9	P08476	INHBA	INHBA_6	0.0627168	0.0254056	0.315836	-0.00163954	0.957023	0.983622	0.0715048	0.016586	0.389771	-0.0279824	0.386166	0.682781																			0.0767091	0.0602738	0.66574	0.0842357	0.146087	0.670088	0.0913925	0.124404	0.760784				0.0621577	0.117638	0.999981
seq.8468.19	P07288	KLK3	KLK3_4	-0.0178706	0.366771	0.7656	-0.0126098	0.556572	0.783048	-0.0157324	0.454798	0.928069	-0.00684519	0.763948	0.907263																			0.0046927	0.868555	0.986611	0.0559046	0.130525	0.65026	-0.0467632	0.276338	0.860671				-0.0304863	0.27901	0.999981
seq.8470.213	O60930	RNASEH1	RNASEH1	0.00556443	0.84636	0.962131	-0.0711298	0.0220348	0.12935	0.0314034	0.302487	0.857833	-0.082645	0.0123211	0.11178																			0.0292606	0.49441	0.924185	0.00402432	0.946823	0.991929	0.00507404	0.934261	0.996354				0.0341187	0.38592	0.999981
seq.8474.6	Q01973	ROR1	ROR1_2	0.0520435	0.0418756	0.388201	0.0614865	0.0263535	0.143059	0.0370364	0.172632	0.791407	0.0478824	0.10344	0.355453																			0.0702058	0.0645345	0.681092	0.00821751	0.878334	0.982266	0.151998	0.00746128	0.386111				-0.00671684	0.85089	0.999981
seq.8475.15	P09237	MMP7	MMP7_2	0.0231563	0.41716	0.792099	-0.0480215	0.120128	0.347966	0.0432881	0.153485	0.771699	-0.0639941	0.0514655	0.248625																			0.0704296	0.0940862	0.733962	0.0126637	0.829945	0.97967	0.155581	0.0110928	0.422259				0.00543309	0.891673	0.999981
seq.8479.4	P09238	MMP10	MMP10_2	0.0577619	0.0423928	0.390489	0.0545993	0.0766731	0.267104	0.0459761	0.128237	0.731395	0.0377479	0.248949	0.55889																			0.0572317	0.178573	0.795416	0.0626105	0.302863	0.803975	0.0646656	0.274484	0.858744				0.0186039	0.634115	0.999981
seq.8480.29	Q12805	EFEMP1	EFEMP1	0.00437746	0.860178	0.966711	0.0160368	0.551314	0.778418	-0.000745503	0.977502	0.99498	0.0163115	0.568946	0.808105																			0.0164562	0.642648	0.955057	0.0872011	0.138847	0.660495	-0.0268385	0.630417	0.960483				-0.01742	0.640047	0.999981
seq.8484.24	P41159	LEP	LEP_2	-0.0634123	0.00967404	0.197175	-0.090682	0.000622914	0.0131917	-0.0395434	0.12766	0.730262	-0.076157	0.00678664	0.0835734																			-0.0409056	0.261053	0.844019	-0.0403855	0.415279	0.86943	-0.027843	0.606246	0.958897				-0.0277145	0.413203	0.999981
seq.8485.7	Q14145	KEAP1	KEAP1_2	-0.0121626	0.678392	0.913297	0.00162077	0.959294	0.984706	-0.014267	0.6469	0.970678	0.00679739	0.840226	0.940687																			-0.0274232	0.522763	0.931066	-0.0868339	0.159988	0.687373	0.0111541	0.853889	0.989808				-0.00405447	0.920823	0.999981
seq.8488.33	P08514	ITGA2B	ITGA2B_3	-0.0242173	0.176917	0.612378	-0.0112058	0.563909	0.786768	-0.0233948	0.219863	0.820201	-0.0026286	0.898626	0.965132																			-0.031577	0.213579	0.819689	-0.0751144	0.035865	0.435252	0.0183425	0.616836	0.960483				-0.0142706	0.58779	0.999981
seq.8520.8	Q9UKF2	ADAM30	ADAM30	0.00459853	0.874296	0.968118	0.0582962	0.0638282	0.241427	-0.0154635	0.616407	0.962635	0.0639824	0.0558033	0.259885																			0.0351307	0.409518	0.894214	0.0646417	0.294144	0.7973	-0.00969284	0.870337	0.989918				-0.0571123	0.159842	0.999981
seq.8528.74	Q6UXK2	ISLR2	ISLR2_2	0.0400798	0.120404	0.538788	0.0631477	0.0237193	0.134786	0.0229278	0.402627	0.909371	0.054726	0.065154	0.281355																			0.067149	0.0747744	0.706716	0.072452	0.181582	0.713894	0.0479767	0.362359	0.903483				-0.0241905	0.502396	0.999981
seq.8529.1	O14763	TNFRSF10B	TNFRSF10B_3	0.0368125	0.201363	0.636588	0.00319401	0.91838	0.96594	0.0404693	0.186592	0.803243	-0.011655	0.724947	0.889216																			0.0842712	0.0487892	0.62686	0.0654905	0.281083	0.791639	0.128283	0.0365775	0.592969				-0.0268736	0.503529	0.999981
seq.8535.102	Q6E0U4	DMKN	DMKN_2	-0.0632893	0.0330607	0.350579	-0.0202292	0.52965	0.763455	-0.0643949	0.0415247	0.551016	0.00351595	0.918068	0.973136																			-0.0587281	0.178161	0.795416	-0.0698116	0.265789	0.783846	-0.0586522	0.355449	0.902857				-0.0788711	0.0578378	0.958244
seq.8545.14	Q8N4C9	C17orf78	C17orf78_2	0.0346531	0.200241	0.636588	-0.0397528	0.175109	0.43127	0.0532179	0.0640431	0.633045	-0.0593137	0.0568382	0.26206																			0.0525719	0.184613	0.800589	0.0257474	0.639373	0.936606	0.0462143	0.419787	0.912672				0.0375232	0.323474	0.999981
seq.8556.5	Q9H6L5	RETREG1	RETREG1	0.0138158	0.630504	0.896939	0.011704	0.706907	0.871077	0.01147	0.707349	0.976515	0.00747914	0.821284	0.933394																			0.071281	0.0866965	0.728797	0.0365647	0.537702	0.911355	0.0587602	0.317319	0.883345				-0.0280038	0.491526	0.999981
seq.8565.160	Q9BX97	PLVAP	PLVAP	-0.00290237	0.921922	0.978482	5.94195e-05	0.998522	0.999345	-0.00330349	0.91649	0.987813	0.00127732	0.970151	0.990419																			0.0441923	0.308638	0.856871	0.0218093	0.72515	0.957535	0.0794649	0.202184	0.819374				-0.0426205	0.301165	0.999981
seq.8569.147	Q9NVJ2	ARL8B	ARL8B	0.0457972	0.0399415	0.381355	0.0250182	0.300019	0.576254	0.0428979	0.0704437	0.64485	0.00921573	0.719296	0.887187																			0.0931144	0.00449986	0.227947	0.0883198	0.0593202	0.519837	0.0763108	0.096037	0.738765				-0.000819843	0.978971	0.999981
seq.8587.21	Q6IE38	SPINK14	SPINK14	-0.0263438	0.32051	0.731899	0.0203739	0.477793	0.726944	-0.0369473	0.189869	0.804653	0.033906	0.266225	0.575897																			-0.0338851	0.380832	0.881479	-0.021897	0.696424	0.947954	-0.0394416	0.46499	0.930107				-0.0337569	0.364572	0.999981
seq.8589.13	Q9H5V8	CDCP1	CDCP1_3	-0.0576001	0.0462015	0.402605	-0.0900349	0.00393521	0.0441726	-0.0331958	0.278504	0.845286	-0.0778583	0.0189106	0.143954																			-0.046052	0.269209	0.844713	-0.0373053	0.526325	0.909748	-0.0365832	0.551199	0.949525				-0.0178392	0.660547	0.999981
seq.8597.1	Q9P0T7	TMEM9	TMEM9_1	0.0309454	0.232297	0.66427	0.00791171	0.777903	0.904986	0.0321979	0.242889	0.836222	-0.0039749	0.89401	0.963311																			0.0468446	0.216343	0.822964	0.115633	0.0321441	0.432515	-0.0282073	0.608583	0.958897				0.00996146	0.784251	0.999981
seq.8601.167	Q07954	LRP1	LRP1_2	0.0239219	0.42492	0.795757	0.000566069	0.98609	0.995336	0.0268527	0.39986	0.906999	-0.00932736	0.787089	0.91781																			0.0418741	0.341862	0.869517	0.147463	0.0175314	0.346549	-0.0522566	0.406122	0.910531				-0.0150507	0.717813	0.999981
seq.8606.39	Q14956	GPNMB	GPNMB_4	9.80608e-05	0.99698	0.998987	0.0536694	0.0556347	0.221475	-0.0186933	0.496266	0.93938	0.0604856	0.0423135	0.224528																			-0.0271566	0.459892	0.918619	-0.0646183	0.199988	0.727452	0.01867	0.731581	0.975587				-0.0117519	0.75035	0.999981
seq.8620.56	Q9P0G3	KLK14	KLK14_3	0.0647396	0.0264713	0.320949	0.0596288	0.0590829	0.229312	0.0520219	0.0933419	0.675076	0.0404701	0.227735	0.537465																			0.0418226	0.330239	0.862171	0.0830142	0.16998	0.700796	-0.000433367	0.994465	0.999541				0.0574285	0.156269	0.999981
seq.8624.16	Q6UXZ4	UNC5D	UNC5D_3	0.0892969	0.00177713	0.0723262	0.0142693	0.645189	0.835298	0.0958721	0.00160504	0.101008	-0.020959	0.523047	0.781139																			0.0839451	0.0422895	0.605437	0.130806	0.0192864	0.357511	0.0631953	0.289664	0.867319				0.0987476	0.014002	0.632725
seq.8631.13	Q96PL5	ERMAP	ERMAP	0.0134138	0.648476	0.903106	0.0258954	0.417212	0.680714	0.00616195	0.843453	0.981599	0.0236736	0.484406	0.754525																			-0.0116363	0.788854	0.983243	-0.00778707	0.899999	0.983781	-0.0217304	0.728193	0.975225				-0.0029707	0.942147	0.999981
seq.8633.18	Q8TEB7	RNF128	RNF128_2	0.0257421	0.387892	0.777813	0.00823841	0.798378	0.913646	0.0261961	0.409091	0.912716	-0.00143788	0.96658	0.989794																			-0.000588193	0.98928	0.997948	-0.00200788	0.974255	0.995766	-0.00781665	0.900869	0.992225				0.0492972	0.235099	0.999981
seq.8635.283	Q9BS86	ZPBP	ZPBP	-0.0458696	0.119375	0.53682	-0.027327	0.391865	0.662049	-0.0421618	0.178132	0.796963	-0.0118559	0.726571	0.889442																			-0.081273	0.0608584	0.668697	-0.0954159	0.120776	0.638528	-0.0688239	0.266249	0.850358				0.00271502	0.947427	0.999981
seq.8644.46	P09668	CTSH	CTSH_2	-0.00908652	0.75441	0.936425	0.0652794	0.037716	0.175007	-0.0333902	0.278721	0.845286	0.0775442	0.020258	0.149221																			-0.0309448	0.469477	0.922455	-0.0679178	0.260304	0.781531	-0.000296074	0.996182	0.999843				-0.0373318	0.357677	0.999981
seq.8645.257	O75381	PEX14	PEX14_2	-0.0456141	0.124812	0.548405	-0.0662517	0.0394152	0.179687	-0.0281368	0.372417	0.894333	-0.0559474	0.101557	0.352088																			-0.070006	0.111493	0.748694	-0.138497	0.0267701	0.411435	-0.0223093	0.722005	0.974736				0.0144579	0.727552	0.999981
seq.8646.61	Q86VH4	LRRTM4	LRRTM4_2	0.00961629	0.741421	0.933653	-0.00164267	0.958453	0.984397	0.0114403	0.71195	0.977155	-0.00583167	0.861895	0.950223																			0.0287322	0.504974	0.925468	0.0636333	0.302302	0.803975	-0.0363695	0.561171	0.951267				-0.00656958	0.87077	0.999981
seq.8653.132	Q9NNZ3	DNAJC4	DNAJC4_2	-0.0499336	0.0889496	0.486062	-0.0505644	0.111669	0.333268	-0.0385043	0.217238	0.817604	-0.0363862	0.281464	0.589522																			-0.0604144	0.161176	0.78549	-0.0453403	0.459434	0.887005	-0.0970425	0.119836	0.758465				0.00894343	0.828319	0.999981
seq.8654.13	O14672	ADAM10	ADAM10_2	-0.000193645	0.994561	0.998669	-0.0450621	0.142456	0.382626	0.0158269	0.600186	0.961306	-0.0508952	0.11949	0.384553																			0.000974467	0.98153	0.997871	0.0341457	0.575158	0.924522	-0.009294	0.87592	0.989918				0.0228757	0.564577	0.999981
seq.8659.68	O95866	MPIG6B	MPIG6B_2	0.0412371	0.157152	0.589521	0.0112519	0.721424	0.877077	0.0425785	0.169303	0.789544	-0.00430074	0.89788	0.964757																			0.0414701	0.332058	0.86271	0.0100672	0.870387	0.982266	0.0325425	0.592742	0.957036				0.0710725	0.081553	0.999981
seq.8660.33	Q9NRN5	OLFML3	OLFML3_1	-0.05141	0.0842933	0.476604	-0.0665405	0.0389996	0.178592	-0.0344717	0.275983	0.845286	-0.0538223	0.116303	0.379092																			-0.0370786	0.401874	0.891522	0.0561709	0.370983	0.844383	-0.139486	0.0258447	0.550242				-0.0304479	0.462194	0.999981
seq.8660.5	Q9NRN5	OLFML3	OLFML3_2	0.0208988	0.464126	0.819873	-0.013008	0.673885	0.851857	0.0282008	0.352774	0.88725	-0.0233472	0.477339	0.748797																			0.0208792	0.619579	0.949912	-0.00442826	0.940911	0.989825	0.0271126	0.652797	0.964313				0.036191	0.36411	0.999981
seq.8664.36	Q504Y2	PKDCC	PKDCC	-0.0504319	0.0823531	0.473488	-0.0753132	0.0164738	0.107441	-0.0302583	0.326249	0.873399	-0.0641685	0.0545736	0.257493																			-0.0762025	0.0773566	0.70738	-0.140597	0.0206223	0.369236	-0.0231526	0.705511	0.974736				0.01908	0.636745	0.999981
seq.8671.378	Q8IUR0	TRAPPC5	TRAPPC5	-0.0154769	0.604745	0.884007	-0.0242915	0.451985	0.706115	-0.00883595	0.781225	0.978089	-0.0210368	0.540489	0.793043																			0.014598	0.74009	0.972668	0.0175644	0.780478	0.969712	-0.0957918	0.126182	0.765522				0.027085	0.514564	0.999981
seq.8681.93	O15173	PGRMC2	PGRMC2_3	0.015477	0.60152	0.883512	-0.0165428	0.60591	0.812153	0.0233335	0.458954	0.930145	-0.0250939	0.46164	0.737185																			0.00515748	0.904125	0.987164	-0.0267179	0.66388	0.941891	0.0323876	0.602949	0.958897				0.0321541	0.442006	0.999981
seq.8686.342	Q53FT3	HIKESHI	HIKESHI	0.00383885	0.89745	0.973999	-0.0356084	0.269532	0.543138	0.0170366	0.590746	0.960622	-0.0419023	0.222118	0.531334																			-0.0525387	0.232403	0.83646	-0.036291	0.562745	0.920018	-0.0350476	0.575206	0.952142				0.0762046	0.0651943	0.999981
seq.8687.26	Q9NUM4	TMEM106B	TMEM106B	0.0223756	0.445438	0.806535	0.025182	0.428112	0.688324	0.0164253	0.597852	0.961306	0.0192056	0.569266	0.808262																			0.0557326	0.198843	0.811923	0.117087	0.0513096	0.494432	0.00364195	0.95398	0.997756				-0.0137118	0.736833	0.999981
seq.8690.25	P56539	CAV3	CAV3	0.0215679	0.464007	0.819863	0.0450574	0.15859	0.406233	0.00816129	0.794863	0.979198	0.0419872	0.217964	0.527788																			0.013376	0.75945	0.977521	-0.00128729	0.983572	0.998373	0.0797343	0.202276	0.819374				0.00199193	0.960977	0.999981
seq.8696.15	Q99999	GAL3ST1	GAL3ST1	-0.0116406	0.686559	0.915063	-0.0260982	0.403269	0.67058	-0.0039113	0.898526	0.985388	-0.0246615	0.457701	0.735814																			-0.015533	0.712471	0.965394	-0.0452569	0.451038	0.885691	0.0185541	0.752428	0.982736				0.00963376	0.812125	0.999981
seq.8699.43	Q9NZV1	CRIM1	CRIM1_3	0.00927188	0.75049	0.935477	-0.00219548	0.944642	0.978463	0.0113016	0.715969	0.977155	-0.00640607	0.849154	0.946179																			0.0141468	0.742912	0.972968	0.0187907	0.756475	0.965501	-0.0179466	0.772442	0.984375				0.00668952	0.868813	0.999981
seq.8700.325	Q8NCW6	GALNT11	GALNT11	-0.0234242	0.432225	0.799481	-0.0588802	0.0681864	0.249742	-0.00552791	0.861558	0.982289	-0.0568383	0.0980285	0.345997																			-0.0890972	0.0424679	0.605437	-0.154411	0.0127023	0.306485	-0.0576516	0.3595	0.902938				0.0799911	0.0550298	0.945342
seq.8702.42	Q8IYS5	OSCAR	OSCAR_2	0.0301982	0.260577	0.689854	0.0454821	0.117846	0.344705	0.0180293	0.527337	0.946803	0.038849	0.208978	0.516642																			-0.0291297	0.472095	0.922789	0.0515319	0.322143	0.812727	-0.0558554	0.339417	0.893256				0.031739	0.374288	0.999981
seq.8748.45	P04233	CD74	CD74_2	-0.00687809	0.769	0.94115	-0.0173274	0.493809	0.737171	-0.00164587	0.947285	0.990215	-0.0167253	0.534411	0.789212																			-0.00764584	0.831704	0.984666	-0.0148871	0.765888	0.967171	0.00524648	0.919419	0.994434				0.00793276	0.799421	0.999981
seq.8749.194	P15813	CD1D	CD1D	0.0249094	0.372816	0.767438	-0.0111831	0.711565	0.87298	0.0322282	0.278797	0.845286	-0.0231237	0.472559	0.744988																			0.0176291	0.671585	0.955932	-0.00459428	0.939171	0.989825	0.0258822	0.66418	0.965605				0.0381911	0.325568	0.999981
seq.8750.46	P18206	VCL	VCL	-0.0036673	0.872555	0.967863	-0.033101	0.181211	0.438723	0.00764937	0.753044	0.978089	-0.0359287	0.172698	0.470319																			-0.0470332	0.14497	0.784045	-0.0819602	0.0699367	0.540858	-0.00561187	0.906677	0.993573				0.0567723	0.0849437	0.999981
seq.8754.5	P48645	NMU	NMU	0.0399103	0.162199	0.595214	0.0217854	0.481365	0.728575	0.0373859	0.218078	0.818074	0.00808011	0.80582	0.927638																			0.0681032	0.0995624	0.736357	0.0294435	0.616769	0.93438	0.0889892	0.131991	0.769841				0.0087703	0.827481	0.999981
seq.8756.41	Q9UJ90	KCNE5	KCNE5_1	-0.0143916	0.621769	0.893058	-0.031663	0.315616	0.591375	-0.00499829	0.872031	0.982911	-0.0298205	0.37443	0.672996																			-0.0312503	0.468157	0.9223	-0.038414	0.528498	0.909884	-0.00138339	0.982131	0.997756				0.00689981	0.86468	0.999981
seq.8758.2	Q9UN72	PCDHA7	PCDHA7	-0.0571846	0.0558009	0.419762	-0.0474729	0.143217	0.383622	-0.047785	0.133261	0.74057	-0.0296858	0.389501	0.685486																			-0.0152753	0.73023	0.970285	-0.0325341	0.604149	0.93438	-0.0293252	0.643967	0.963108				-0.0466583	0.261545	0.999981
seq.8759.29	Q9NPC4	A4GALT	A4GALT	0.0858749	0.00254113	0.0898646	0.097041	0.00161015	0.0247936	0.0627003	0.0375294	0.538308	0.0740997	0.023075	0.160816																			0.0701116	0.0954199	0.733962	0.102145	0.0898258	0.588882	0.0228185	0.697341	0.973522				0.0489754	0.215421	0.999981
seq.8762.38	P32970	CD70	CD70_2	-0.0220673	0.451786	0.81051	0.0444635	0.161459	0.409408	-0.0407334	0.191194	0.806378	0.059464	0.0782204	0.305051																			-0.0727088	0.0906327	0.728797	-0.0103239	0.865615	0.982266	-0.0465582	0.447099	0.922461				-0.0265313	0.5176	0.999981
seq.8766.29	A6NI73	LILRA5	LILRA5_2	-0.0223075	0.390064	0.778854	0.00129085	0.963362	0.98638	-0.025667	0.352427	0.88725	0.0107187	0.719769	0.887227																			-0.060386	0.108171	0.745847	-0.0304529	0.567461	0.922552	-0.0695649	0.198084	0.819374				0.00681876	0.852395	0.999981
seq.8767.44	P42892	ECE1	ECE1_2	-0.0105846	0.715618	0.925148	-0.077713	0.0133774	0.0941973	0.0156465	0.611749	0.962635	-0.0834776	0.012503	0.112728																			-0.0393335	0.362584	0.872645	-0.0939839	0.12203	0.64002	0.020625	0.738167	0.977714				0.0477984	0.235964	0.999981
seq.8768.4	O95999	BCL10	BCL10	-0.0105853	0.592529	0.878015	0.0221593	0.300499	0.576695	-0.0198187	0.345854	0.885132	0.0294397	0.195792	0.501411																			-0.0124133	0.682675	0.956299	0.0214907	0.614594	0.93438	-0.0546945	0.209043	0.820515				-0.026643	0.318073	0.999981
seq.8772.5	P52799	EFNB2	EFNB2_2	0.0261473	0.383735	0.774594	0.0454028	0.16247	0.4104	0.0135103	0.671827	0.972555	0.0404516	0.241674	0.552603																			0.0157408	0.721365	0.968435	0.00860347	0.890788	0.982266	0.0101448	0.872431	0.989918				0.00714178	0.864055	0.999981
seq.8773.172	Q9NT22	EMILIN3	EMILIN3_1	-0.00578414	0.833592	0.959286	-0.0130593	0.661228	0.845087	-0.00191007	0.947984	0.990215	-0.0123576	0.696613	0.878127																			-0.0155522	0.703558	0.963722	-0.0676299	0.244567	0.771619	0.0380225	0.519937	0.946378				0.0112749	0.768864	0.999981
seq.8775.61	Q8N5W8	FAM24B	FAM24B	-0.0182502	0.538998	0.855001	-0.00780515	0.808034	0.917762	-0.0178746	0.572036	0.957555	-0.00118612	0.972335	0.990694																			-0.0285655	0.514787	0.929382	0.0460584	0.460832	0.887582	-0.0680383	0.278196	0.862238				0.0107293	0.795326	0.999981
seq.8776.10	O75477	ERLIN1	ERLIN1	-0.0267299	0.364017	0.764507	-0.0606054	0.0569239	0.2244	-0.00876428	0.779223	0.978089	-0.0573956	0.0898573	0.328126																			-0.0275312	0.526019	0.931476	-0.0392227	0.528116	0.909748	-0.0611361	0.322199	0.884894				0.0278103	0.500946	0.999981
seq.8778.3	Q13253	NOG	NOG_2	0.00838754	0.761636	0.938154	0.00342332	0.908998	0.96111	0.00826759	0.778629	0.978089	0.000382594	0.990417	0.995885																			0.00455881	0.910479	0.987777	0.0905508	0.109707	0.618058	-0.0891487	0.127617	0.766031				0.00380779	0.921479	0.999981
seq.8780.2	Q9P2E7	PCDH10	PCDH10_1	0.0232224	0.431748	0.799481	0.0159685	0.617539	0.819449	0.0205878	0.5122	0.942501	0.00840624	0.804737	0.927572																			-0.0122788	0.777394	0.981756	-0.0169496	0.782336	0.969712	-0.0108985	0.862061	0.989918				0.0495695	0.22866	0.999981
seq.8784.7	Q6UWZ7	ABRAXAS1	ABRAXAS1	-0.0315506	0.232335	0.66427	-0.0116277	0.684225	0.857588	-0.0315387	0.261653	0.842499	-3.80377e-05	0.999001	0.999667																			-0.0434547	0.274478	0.846679	-0.042709	0.456511	0.8866	-0.0122092	0.82666	0.989793				0.0163877	0.656689	0.999981
seq.8785.1	Q96C12	ARMC5	ARMC5_1	-0.00206327	0.942251	0.984932	0.00353483	0.908686	0.96106	-0.0035832	0.905832	0.985388	0.00484966	0.882367	0.956657																			-0.06609	0.118837	0.754237	-0.0681797	0.262418	0.781531	-0.0497516	0.409954	0.910531				0.0544786	0.164462	0.999981
seq.8786.6	Q6P995	FAM171B	FAM171B_2	0.0375636	0.205407	0.639756	-0.00589512	0.854337	0.936132	0.0445552	0.157892	0.777476	-0.0222724	0.514013	0.774831																			0.0995826	0.0219759	0.500079	0.0429692	0.494893	0.900873	0.0807633	0.196404	0.819374				-0.00289657	0.943985	0.999981
seq.8790.6	P15289	ARSA	ARSA_2	0.0118636	0.68516	0.915063	-0.00802262	0.800067	0.914169	0.0162335	0.601808	0.961306	-0.0139722	0.678224	0.866666																			0.0008857	0.983683	0.997871	0.013051	0.834829	0.97967	-0.0249137	0.681978	0.969596				0.00663354	0.870667	0.999981
seq.8791.151	P35218	CA5A	CA5A	-0.00520505	0.862321	0.966908	0.016348	0.614982	0.817695	-0.011733	0.713414	0.977155	0.0206898	0.549842	0.79853																			0.0533251	0.22759	0.831464	0.0794465	0.206573	0.729797	-0.0197207	0.752705	0.982736				-0.0146149	0.726105	0.999981
seq.8794.13	P16444	DPEP1	DPEP1_2	0.0318309	0.261431	0.690864	0.0403709	0.18859	0.448687	0.0216685	0.472099	0.934133	0.0323907	0.321194	0.624299																			0.00658523	0.877816	0.986611	-0.0181818	0.764735	0.966911	0.0491772	0.411271	0.910933				0.0270893	0.480694	0.999981
seq.8795.48	P02786	TFRC	TFRC_2	0.00175205	0.949696	0.987907	-0.0402211	0.180746	0.438181	0.0162169	0.582614	0.957908	-0.0461739	0.148465	0.432249																			0.0181752	0.665955	0.955932	0.0290642	0.617447	0.93438	0.00987454	0.872218	0.989918				0.00605559	0.873417	0.999981
seq.8800.14	Q96AE7	TTC17	TTC17_1	-0.0247501	0.406725	0.787401	0.0420083	0.193005	0.454324	-0.043003	0.175162	0.792582	0.0578844	0.0917453	0.332189																			-0.0264907	0.538322	0.935284	0.0155844	0.802419	0.972325	-0.0355231	0.569503	0.952142				-0.0324041	0.43845	0.999981
seq.8804.39	Q9P218	COL20A1	COL20A1	0.0103112	0.730563	0.930156	-0.00691885	0.83102	0.927711	0.0141207	0.657562	0.970971	-0.0121223	0.725263	0.889216																			0.0202282	0.647571	0.955932	-0.0289835	0.646438	0.938184	0.0305167	0.630334	0.960483				0.00743376	0.858285	0.999981
seq.8807.13	Q13596	SNX1	SNX1_2	0.012363	0.679677	0.913511	-0.0108916	0.73656	0.885452	0.0178959	0.574456	0.957908	-0.017505	0.611486	0.830888																			0.0197007	0.65551	0.955932	0.0293432	0.641526	0.936606	0.00882637	0.887539	0.989918				0.0498762	0.232426	0.999981
seq.8810.26	Q14CZ8	HEPACAM	HEPACAM	-0.0188521	0.523292	0.85115	-0.0134376	0.674776	0.852206	-0.0165547	0.597933	0.961306	-0.00737769	0.828376	0.936586																			-0.0294431	0.501153	0.924185	-0.0263542	0.665173	0.94268	0.00998789	0.873465	0.989918				-0.0014098	0.972585	0.999981
seq.8811.24	Q13145	BAMBI	BAMBI_3	-0.014248	0.612382	0.888132	-0.00527606	0.862574	0.940838	-0.0142316	0.634087	0.9679	-5.26741e-05	0.998703	0.999667																			-0.0110607	0.790785	0.983243	-0.131169	0.0260933	0.404818	0.140498	0.0162114	0.484018				0.00944429	0.805377	0.999981
seq.8813.160	P10599	TXN	TXN	0.00540618	0.857274	0.965709	-0.0119932	0.712077	0.873121	0.0103974	0.745149	0.978089	-0.0158256	0.647217	0.848963																			0.0228426	0.606034	0.947212	0.00661549	0.916702	0.986057	-0.026894	0.662445	0.965605				0.000792671	0.984839	0.999981
seq.8814.33	Q6NUJ1	PSAPL1	PSAPL1	0.0175828	0.507933	0.84174	0.0451744	0.116106	0.34106	0.00391311	0.889668	0.985388	0.0437401	0.152385	0.439501																			-0.0314293	0.42844	0.903644	-0.0309392	0.604579	0.93438	-0.0240831	0.665871	0.966309				0.0361752	0.321185	0.999981
seq.8815.1	Q6UWY5	OLFML1	OLFML1	-0.00529963	0.859355	0.966501	0.000410524	0.989889	0.996202	-0.00613434	0.847074	0.981599	0.00266487	0.938348	0.980515																			0.0337566	0.442645	0.911508	-0.0275259	0.663191	0.941891	0.100445	0.107014	0.747459				-0.0322013	0.438289	0.999981
seq.8817.29	Q7Z7K6	CENPV	CENPV	-0.0300452	0.310379	0.725478	-0.0680685	0.0335424	0.163619	-0.00981298	0.755004	0.978089	-0.0644622	0.0583703	0.265767																			-0.0119778	0.784435	0.983243	-0.0430628	0.490449	0.898413	-0.0449084	0.473452	0.934075				0.0164883	0.690529	0.999981
seq.8818.13	P38484	IFNGR2	IFNGR2_1	-0.0249336	0.332176	0.739337	0.0714974	0.0101095	0.0781824	-0.0535876	0.0492817	0.588471	0.0912216	0.00201502	0.0406631																			-0.0494359	0.163263	0.78549	-0.0173504	0.736946	0.960935	-0.0815287	0.0967962	0.738765				-0.0455602	0.219167	0.999981
seq.8825.4	Q9UKJ1	PILRA	PILRA_3	0.0147619	0.606739	0.885258	-0.032885	0.290018	0.564914	0.0283542	0.35239	0.88725	-0.0433342	0.189865	0.492002																			0.013039	0.759666	0.977521	0.0558449	0.360128	0.83819	-0.0194093	0.745938	0.981427				0.0320879	0.419534	0.999981
seq.8828.21	Q6NXG1	ESRP1	ESRP1	-0.0405161	0.153503	0.585483	-0.0228255	0.457827	0.710084	-0.0377108	0.211825	0.813942	-0.00891317	0.785115	0.916744																			-0.0313103	0.457578	0.917195	-0.124644	0.0357325	0.435252	0.00366405	0.950581	0.997756				-0.0279279	0.475883	0.999981
seq.8830.29	Q15018	ABRAXAS2	ABRAXAS2_1	0.0299844	0.297434	0.715118	-0.0343102	0.270263	0.543885	0.0459171	0.132951	0.740481	-0.0510666	0.122322	0.389303																			-0.00829359	0.845301	0.985408	-0.0253869	0.672916	0.94364	0.00224387	0.970226	0.997756				0.0794621	0.0444266	0.923001
seq.8832.55	Q10589	BST2	BST2	0.0492168	0.0994661	0.508856	-0.018494	0.567453	0.788159	0.0621938	0.050229	0.591354	-0.0413481	0.22872	0.537465																			0.0652267	0.139614	0.779577	0.0935204	0.141216	0.663285	0.0757083	0.228861	0.834239				0.0504637	0.225171	0.999981
seq.8833.20	P50591	TNFSF10	TNFSF10	0.0414181	0.166306	0.600068	-0.0382366	0.238907	0.509149	0.0604998	0.0572418	0.617479	-0.0606426	0.0789145	0.30544																			0.0677139	0.122903	0.763279	0.0354915	0.573201	0.923639	0.0976411	0.113012	0.753934				0.0576712	0.165952	0.999981
seq.8834.58	P27824	CANX	CANX	0.0463859	0.122698	0.543378	-0.00234987	0.942441	0.977599	0.0535371	0.0947126	0.675076	-0.0223871	0.518348	0.777789																			0.100238	0.0233464	0.506187	0.0954375	0.128764	0.645679	0.0807764	0.192795	0.81705				0.0229679	0.582534	0.999981
seq.8837.8	O75121	MFAP3L	MFAP3L	0.0167502	0.5031	0.840423	0.0138627	0.608585	0.813606	0.0140078	0.598856	0.961306	0.00867989	0.763239	0.907006																			0.0149521	0.679858	0.956241	-0.0247173	0.626922	0.93512	0.0713058	0.159723	0.788411				0.0160394	0.649396	0.999981
seq.8838.10	Q6P4E1	GOLM2	GOLM2_2	0.0213216	0.397846	0.783119	-0.0161393	0.554899	0.781419	0.0297634	0.266799	0.844642	-0.0270501	0.35172	0.651753																			-0.00106662	0.976822	0.997218	-0.037661	0.454811	0.8866	0.0522681	0.323116	0.884894				0.051607	0.152916	0.999981
seq.8839.4	O75431	MTX2	MTX2	0.0411311	0.168263	0.601854	-0.0789065	0.0146422	0.0994473	0.0747952	0.0182047	0.397071	-0.106639	0.00191072	0.0395636																			0.0863187	0.050581	0.634222	0.0630016	0.312879	0.810597	0.0956419	0.130258	0.769767				0.0557553	0.180212	0.999981
seq.8840.61	P09871	C1S	C1S_2	-0.0272035	0.364667	0.765108	-0.0272539	0.402043	0.669459	-0.021085	0.508943	0.941002	-0.0194724	0.57354	0.811504																			-0.00927731	0.832347	0.984666	-0.0165972	0.792241	0.971419	0.0108056	0.859119	0.989918				-0.0297219	0.475923	0.999981
seq.8841.65	Q8IUL8	CILP2	CILP2	-0.0070009	0.768925	0.94115	-0.00241281	0.925487	0.968703	-0.00705713	0.780666	0.978089	0.000179392	0.994783	0.998209																			-0.0197116	0.558275	0.936242	-0.0303554	0.524746	0.909315	-0.0116055	0.826619	0.989793				0.0197268	0.586039	0.999981
seq.8842.16	Q8IYS0	GRAMD1C	GRAMD1C_2	0.0232968	0.395728	0.781055	0.0383698	0.196459	0.458719	0.0127959	0.660541	0.970971	0.0336912	0.285808	0.59235																			0.000420487	0.991524	0.997948	0.0319867	0.581394	0.925237	-0.0410951	0.462366	0.928145				0.0301794	0.440696	0.999981
seq.8843.34	Q9Y2G1	MYRF	MYRF	-0.0413606	0.165179	0.598671	-0.0751864	0.0195775	0.120559	-0.0201404	0.524146	0.946803	-0.0678133	0.0475554	0.23909																			-0.0676582	0.124597	0.763279	-0.0768798	0.220802	0.748194	-0.0405777	0.520819	0.946378				0.0143234	0.73252	0.999981
seq.8845.2	O15072	ADAMTS3	ADAMTS3	0.026909	0.347421	0.752143	-0.0259835	0.401773	0.669459	0.0395223	0.193925	0.807459	-0.0404227	0.219465	0.529056																			0.0329165	0.440494	0.911425	0.0661773	0.291359	0.795972	-0.0315738	0.607365	0.958897				0.0481902	0.225762	0.999981
seq.8850.5	Q5R387	PLA2G2C	PLA2G2C	0.0390713	0.191576	0.627328	-0.0596333	0.0657235	0.244908	0.065175	0.040063	0.545531	-0.0835406	0.015184	0.127407																			0.0321864	0.46648	0.921201	0.0313097	0.619805	0.935079	0.0180774	0.775305	0.984887				0.105206	0.0116157	0.587641
seq.8851.42	Q6P995	FAM171B	FAM171B_3	0.0263586	0.324313	0.735234	0.010873	0.707312	0.871077	0.025971	0.361887	0.889155	0.00122245	0.968374	0.990378																			0.0550653	0.170506	0.791742	0.0779973	0.16	0.687373	0.0288852	0.619365	0.960483				-0.00419814	0.908045	0.999981
seq.8852.10	Q8TAQ9	SUN3	SUN3	0.00641676	0.816893	0.951689	-0.026031	0.38525	0.655894	0.0164424	0.576662	0.957908	-0.032052	0.314589	0.619135																			0.0391112	0.326453	0.861155	-0.0379709	0.501546	0.901927	0.111517	0.0568038	0.665299				-0.0458169	0.253484	0.999981
seq.8853.2	Q9UMR7	CLEC4A	CLEC4A	-0.0327733	0.273692	0.699462	0.0081052	0.802864	0.914886	-0.039951	0.209777	0.813942	0.0228527	0.508022	0.771189																			-0.0851749	0.0538699	0.639447	-0.0482825	0.444481	0.885691	-0.0321737	0.615268	0.960483				0.0176201	0.671706	0.999981
seq.8854.59	Q7LG56	RRM2B	RRM2B_1	-0.0164998	0.201856	0.636588	-0.0088315	0.527967	0.762306	-0.0155144	0.258934	0.840778	-0.00315176	0.832114	0.937329																			-0.0387283	0.0442039	0.613855	-0.0345166	0.128862	0.645679	-0.0374184	0.232074	0.836133				0.0113268	0.525004	0.999981
seq.8858.21	Q9NR55	BATF3	BATF3	0.0388639	0.17968	0.61377	-0.0363077	0.247669	0.518312	0.0566749	0.0654384	0.6388	-0.0570913	0.0869239	0.321393																			0.0443496	0.303738	0.856311	0.00673591	0.913731	0.986057	0.0522829	0.390693	0.909678				0.0625085	0.119149	0.999981
seq.8859.51	O75493	CA11	CA11	0.0320552	0.253278	0.685489	0.00932329	0.758876	0.896884	0.0329268	0.269903	0.845286	-0.0027776	0.931447	0.976485																			0.0230122	0.580758	0.941401	-0.00838956	0.885212	0.982266	0.0782017	0.196327	0.819374				0.0292728	0.448383	0.999981
seq.8863.3	P27986	PIK3R1	PIK3R1	0.0339418	0.234398	0.666642	-0.0036215	0.90669	0.960793	0.0396919	0.191271	0.806378	-0.0182579	0.578411	0.814066																			0.0698736	0.0952736	0.733962	-0.00580593	0.923821	0.987573	0.15494	0.00635746	0.360319				0.0085991	0.829336	0.999981
seq.8864.59	Q5EE01	CENPW	CENPW	-0.0288582	0.297088	0.715118	-0.0047368	0.874418	0.948113	-0.0308663	0.293661	0.853014	0.00647793	0.838652	0.940111																			-0.0781081	0.0512128	0.634252	-0.0566838	0.324791	0.814493	-0.125518	0.0268357	0.553845				0.00100602	0.979764	0.999981
seq.8866.53	Q9NXS2	QPCTL	QPCTL	0.0256997	0.34771	0.752546	0.0659541	0.0258759	0.14185	0.00568278	0.8449	0.981599	0.0638667	0.0424499	0.224581																			0.0265734	0.497295	0.924185	0.0821201	0.138203	0.659825	-0.014769	0.800227	0.985759				-0.0163137	0.680608	0.999981
seq.8867.18	P09466	PAEP	PAEP	0.028251	0.329775	0.738304	-0.00277633	0.929512	0.971241	0.0328458	0.286259	0.847466	-0.0147585	0.657959	0.854104																			-0.0310984	0.457445	0.917195	-0.0410547	0.498568	0.901348	0.0507432	0.396853	0.910531				0.077977	0.0558621	0.945342
seq.8869.5	Q7KYR7	BTN2A1	BTN2A1	0.0170388	0.569131	0.868341	-0.0309292	0.339832	0.615621	0.030246	0.341851	0.884583	-0.0420649	0.222234	0.531334																			-0.00580725	0.895168	0.986611	-0.0455922	0.46534	0.888599	0.0824919	0.190643	0.813365				0.036547	0.379202	0.999981
seq.8870.38	P06748	NPM1	NPM1_2	-0.00281	0.922375	0.978806	-0.0400159	0.199358	0.462296	0.0111446	0.716399	0.977334	-0.0441381	0.183618	0.483957																			-0.0406974	0.336612	0.866814	-0.0698356	0.256992	0.780077	0.0140269	0.818493	0.989457				0.0564851	0.16264	0.999981
seq.8871.14	Q9Y266	NUDC	NUDC_1	0.0044398	0.857169	0.965709	-0.0136054	0.610306	0.814449	0.00985013	0.70735	0.976515	-0.0172285	0.544056	0.796154																			-0.00660573	0.853192	0.986461	0.0260995	0.635115	0.936606	-0.0123019	0.792427	0.985759				0.0214748	0.535821	0.999981
seq.8872.1	P60059	SEC61G	SEC61G	0.0443528	0.0804514	0.469622	0.0482421	0.0787124	0.270736	0.0329356	0.222374	0.821542	0.0360398	0.216942	0.526709																			0.0533119	0.162123	0.78549	0.0629101	0.243154	0.771078	0.0333189	0.497285	0.937767				0.0238378	0.502914	0.999981
seq.8874.53	O75503	CLN5	CLN5_1	-0.0121286	0.65341	0.904183	-0.0306209	0.294918	0.569651	-0.00289018	0.919795	0.987998	-0.0295623	0.34151	0.641543																			-0.0862785	0.0295598	0.555667	-0.0638464	0.283672	0.792715	-0.0600284	0.28766	0.867312				0.085872	0.0197815	0.731514
seq.8876.51	P58401	NRXN2	NRXN2	-0.0731601	0.0141122	0.235351	-0.0382401	0.235355	0.505562	-0.0691547	0.0293471	0.501549	-0.0125997	0.71291	0.883901																			-0.0644363	0.141995	0.78309	-0.0543654	0.384745	0.850876	-0.0933953	0.13748	0.775195				-0.0865036	0.0356751	0.853738
seq.8877.22	P58658	EVA1C	EVA1C_2	-0.000959711	0.973718	0.992935	-0.0139605	0.658143	0.843012	0.0038897	0.900149	0.985388	-0.0153977	0.646554	0.848369																			0.02949	0.484458	0.924159	0.0117277	0.844948	0.980629	0.0194009	0.749228	0.982332				-0.0278519	0.497837	0.999981
seq.8878.48	Q96MU7	YTHDC1	YTHDC1	0.0595712	0.0359967	0.364723	0.0309364	0.314675	0.590371	0.0563703	0.0620978	0.626383	0.0101843	0.755295	0.902916																			0.0264316	0.530816	0.932929	0.014745	0.807859	0.972656	0.053549	0.365893	0.903898				0.083309	0.0340043	0.836897
seq.8882.1	P78536	ADAM17	ADAM17_1	0.00760242	0.798701	0.947345	-0.0102891	0.750284	0.893222	0.0123038	0.698344	0.976515	-0.0148656	0.665912	0.85907																			-0.0258359	0.557264	0.935763	-0.0596468	0.341589	0.829216	0.00291517	0.963368	0.997756				0.0239896	0.560672	0.999981
seq.8885.6	Q8IZS8	CACNA2D3	CACNA2D3	0.0479942	0.0690891	0.444447	0.0530366	0.0634979	0.240302	0.0354147	0.206937	0.813942	0.0399768	0.188199	0.489829																			0.0390557	0.315187	0.859081	0.00673142	0.903865	0.984387	0.0612824	0.275811	0.859772				0.0283275	0.431725	0.999981
seq.8887.21	Q9Y266	NUDC	NUDC_2	-0.00879618	0.30781	0.723354	0.0141397	0.129842	0.363947	-0.0149488	0.10271	0.680635	0.0196306	0.047823	0.239608																			-0.0173832	0.199335	0.811923	-0.0173893	0.428478	0.876815	-0.0107196	0.51704	0.946378				-0.0099802	0.376706	0.999981
seq.8888.33	A6NGZ8	SMIM9	SMIM9	-0.00572046	0.792357	0.947159	0.0258698	0.271133	0.545184	-0.0156226	0.498741	0.93938	0.0316018	0.206142	0.513656																			0.00347854	0.911608	0.987822	0.00718355	0.875087	0.982266	-0.009933	0.817304	0.989415				-0.0258153	0.400935	0.999981
seq.8889.5	Q9ULG6	CCPG1	CCPG1	0.00908571	0.70255	0.91804	-0.0275443	0.284742	0.559937	0.0199374	0.430108	0.920311	-0.0348243	0.203074	0.509538																			-0.00499372	0.885602	0.986611	0.0100231	0.840887	0.97967	-0.0112714	0.825823	0.989793				0.0231262	0.469932	0.999981
seq.8890.9	Q14DG7	TMEM132B	TMEM132B	0.0223581	0.348688	0.753198	0.0283077	0.27304	0.547056	0.0152405	0.54791	0.951208	0.0227096	0.408222	0.699963																			0.0225765	0.518482	0.929702	0.0589809	0.213994	0.738486	-0.000247154	0.99616	0.999843				0.00433347	0.897128	0.999981
seq.8891.7	Q9H3G5	CPVL	CPVL	0.0517204	0.0481338	0.406558	0.0486422	0.0863335	0.285233	0.0411341	0.139906	0.747225	0.0332852	0.27015	0.58003																			0.0130532	0.715352	0.965957	-0.0372333	0.498134	0.901348	0.0449319	0.354489	0.902857				0.0370885	0.329118	0.999981
seq.8892.14	Q5VY43	PEAR1	PEAR1_2	0.0302387	0.0410384	0.385761	0.0442523	0.00570911	0.0542472	0.0184989	0.238601	0.834873	0.0374573	0.027626	0.179532																			0.0132701	0.537355	0.935284	-0.00401656	0.908708	0.985886	0.0376284	0.144389	0.780913				0.0231895	0.268272	0.999981
seq.8893.29	P09874	PARP1	PARP1_2	0.00879523	0.769497	0.94117	-0.07594	0.0190924	0.118872	0.0371764	0.243389	0.836756	-0.0896833	0.0093055	0.0968436																			0.0139653	0.753214	0.976016	0.0415302	0.51244	0.904947	-0.0539021	0.393191	0.909678				0.0581961	0.1602	0.999981
seq.8894.80	Q99729	HNRNPAB	HNRNPAB_2	-0.0199873	0.244691	0.67727	-0.0206729	0.26632	0.539927	-0.0152656	0.403261	0.909371	-0.0150681	0.445949	0.728183																			-0.0393116	0.153707	0.78549	-0.0107108	0.771098	0.969027	-0.052041	0.20803	0.819374				0.00667529	0.776934	0.999981
seq.8897.3	A6NM11	LRRC37A2	LRRC37A2	0.0206875	0.486342	0.831688	0.0232705	0.46943	0.719243	0.0150944	0.633315	0.9679	0.0176731	0.605848	0.828897																			-0.0346915	0.426735	0.901876	-0.00618389	0.921706	0.986285	-0.0866272	0.167119	0.790397				0.0428246	0.298808	0.999981
seq.8899.75	Q9HAW9	UGT1A8	UGT1A8	-0.0100398	0.735882	0.932306	-0.0466916	0.147274	0.38931	0.00525555	0.868084	0.982911	-0.0486302	0.156028	0.443662																			-0.0227696	0.601923	0.947086	-0.00124714	0.983855	0.998431	-0.0561111	0.346866	0.90054				0.0233726	0.570381	0.999981
seq.8900.28	Q92859	NEO1	NEO1	0.0580638	0.0278146	0.330256	0.062286	0.0292714	0.152487	0.0435567	0.120162	0.714011	0.0462869	0.127118	0.396938																			0.0637552	0.100843	0.738072	0.041848	0.434248	0.878733	0.0475789	0.389902	0.909678				0.0187423	0.609167	0.999981
seq.8901.40	P61981	YWHAG	YWHAG_2	-0.00624845	0.675564	0.911715	0.0178689	0.268801	0.542291	-0.0133904	0.398739	0.906621	0.0227875	0.184762	0.485042																			-0.0195931	0.376913	0.878378	-0.0751669	0.0330198	0.432515	0.0449027	0.103348	0.743368				-0.00956004	0.644466	0.999981
seq.8903.1	P09669	COX6C	COX6C	-0.00867453	0.763646	0.939023	0.0332586	0.287155	0.563102	-0.0216995	0.479555	0.937168	0.0412926	0.214402	0.523783																			-0.0300314	0.48589	0.924185	0.0223556	0.717882	0.954861	-0.0919184	0.130889	0.769767				-0.0167838	0.671973	0.999981
seq.8905.20	Q9NPA1	KCNMB3	KCNMB3	0.0729349	0.0085392	0.183716	0.0533868	0.0754468	0.264827	0.0635064	0.0311329	0.513688	0.0300934	0.344791	0.644196																			0.0680011	0.0884286	0.728797	0.112098	0.0549492	0.506276	0.017042	0.769288	0.984021				0.0513451	0.19399	0.999981
seq.8906.60	Q8N967	LRTM2	LRTM2	-0.00274988	0.924769	0.978954	-0.0433167	0.169674	0.422444	0.0124219	0.688531	0.975547	-0.0479333	0.15362	0.441164																			0.0341056	0.425376	0.900739	-0.015905	0.794259	0.971754	0.0772285	0.205425	0.819374				0.0203064	0.618161	0.999981
seq.8907.11	Q9Y4X1	UGT2A1	UGT2A1	-0.0368893	0.0480361	0.406558	0.000316233	0.987518	0.995336	-0.0417943	0.0351582	0.528099	0.0156563	0.465582	0.739591																			-0.0641583	0.0229385	0.503171	-0.0831321	0.036855	0.440146	-0.0634854	0.117056	0.757915				-0.0149267	0.557587	0.999981
seq.8908.14	Q9UJ90	KCNE5	KCNE5_2	0.0393659	0.161883	0.595214	0.0396441	0.193018	0.454324	0.0304251	0.309277	0.863582	0.028447	0.37964	0.677291																			0.00551161	0.89155	0.986611	0.0388001	0.499071	0.901348	-0.0439041	0.437873	0.920345				0.0450846	0.256587	0.999981
seq.8909.77	P46926	GNPDA1	GNPDA1	0.0289978	0.32274	0.734182	0.0454901	0.15158	0.396931	0.0166648	0.592772	0.961306	0.0393795	0.242924	0.553578																			0.000746884	0.986252	0.997948	-0.00890002	0.886492	0.982266	0.000196092	0.997477	0.999843				0.0290526	0.475435	0.999981
seq.8913.22	Q96RL6	SIGLEC11	SIGLEC11_2	0.00656957	0.811117	0.951011	-0.0280632	0.345253	0.620316	0.0174327	0.551027	0.952257	-0.0344893	0.275641	0.584598																			-0.0463151	0.243224	0.838169	-0.0753877	0.192621	0.724443	-0.0436524	0.44245	0.922265				0.0815308	0.0332743	0.835662
seq.8916.32	Q13586	STIM1	STIM1_1	0.00704293	0.636938	0.899621	0.010225	0.52674	0.76152	0.00433759	0.784576	0.978089	0.00863175	0.615337	0.833221																			-0.000199477	0.992962	0.997948	-0.0110306	0.751616	0.964756	0.0198758	0.497925	0.937767				0.00654922	0.745388	0.999981
seq.8918.64	Q14289	PTK2B	PTK2B_2	0.0222579	0.239582	0.673364	0.00424477	0.835922	0.930013	0.0236452	0.24004	0.834989	-0.00443105	0.838792	0.940111																			0.0224893	0.432417	0.906671	0.0238119	0.536451	0.911355	0.0162441	0.704368	0.974736				0.0221251	0.393759	0.999981
seq.8921.139	Q86U42	PABPN1	PABPN1	-0.0192555	0.315908	0.728059	-0.0243477	0.240949	0.511455	-0.0131338	0.519846	0.945044	-0.0195329	0.376197	0.674198																			-0.0350548	0.235813	0.83646	0.00682736	0.871374	0.982266	-0.0518494	0.237641	0.838323				0.0123801	0.628252	0.999981
seq.8923.94	Q8N428	GALNT16	GALNT16	0.040308	0.144219	0.576956	0.0241561	0.419264	0.681483	0.0370048	0.207647	0.813942	0.0105022	0.74119	0.895798																			0.0527549	0.198329	0.811923	-0.034539	0.555112	0.917412	0.135851	0.0206816	0.509528				0.016373	0.668782	0.999981
seq.8924.55	Q9NYX4	CALY	CALY	0.0115588	0.666945	0.908507	-0.068804	0.0178914	0.114205	0.037374	0.189427	0.804649	-0.0825207	0.0075433	0.0888056																			0.036923	0.354144	0.869517	-0.00226775	0.967223	0.994097	0.0974133	0.0969323	0.738765				0.0574493	0.114649	0.999981
seq.8925.25	Q7LG56	RRM2B	RRM2B_2	-0.000707203	0.957469	0.990376	0.00143299	0.920484	0.966529	-0.00130605	0.926208	0.989393	0.00191228	0.900311	0.96574																			0.0169634	0.383113	0.882128	0.00380995	0.886802	0.982266	0.0343543	0.244577	0.839856				-0.015268	0.413294	0.999981
seq.8927.6	E0CX11	STMP1	STMP1	0.000355211	0.98996	0.997105	-0.0291941	0.339193	0.615621	0.0107676	0.719789	0.977738	-0.0331554	0.307541	0.613314																			0.0196241	0.629238	0.952165	0.00610652	0.919759	0.986057	0.0486284	0.391675	0.909678				-0.00679985	0.862696	0.999981
seq.8929.7	A6H8Y1	BDP1	BDP1	-0.0431598	0.0982403	0.505314	-0.0803723	0.0044213	0.0472275	-0.0203717	0.461543	0.930145	-0.0729036	0.0150922	0.127253																			-0.0756123	0.0489713	0.628092	-0.0836277	0.127309	0.644753	-0.0751762	0.173745	0.79606				0.0301054	0.400091	0.999981
seq.8931.124	P27469	G0S2	G0S2	0.00158356	0.95784	0.99047	0.0133182	0.68116	0.855118	-0.00287076	0.928094	0.990011	0.0143609	0.67656	0.865635																			-0.030312	0.488985	0.924185	-0.0795779	0.20072	0.727452	0.00677988	0.914251	0.993806				0.014862	0.722794	0.999981
seq.8932.1	O75354	ENTPD6	ENTPD6	0.00242911	0.933099	0.982458	-0.0272028	0.385003	0.655894	0.012334	0.688328	0.975547	-0.0317152	0.340684	0.640989																			-0.0312765	0.455611	0.915519	-0.0589666	0.326258	0.815173	0.00536861	0.928971	0.995434				0.0502348	0.218488	0.999981
seq.8933.84	Q06413	MEF2C	MEF2C	-0.0263066	0.37625	0.769307	-0.0407926	0.205312	0.47081	-0.0152521	0.629524	0.965694	-0.0351636	0.304762	0.610751																			-0.00492732	0.91082	0.987777	0.019097	0.75968	0.965643	-0.0291938	0.641412	0.962559				-0.00869207	0.83274	0.999981
seq.8935.22	O95255	ABCC6	ABCC6	0.0526828	0.0243008	0.309496	0.0300315	0.236721	0.506362	0.0489053	0.0490705	0.588471	0.0121351	0.652167	0.851593																			0.0393987	0.262663	0.844019	-0.000443649	0.992673	0.998652	0.0593958	0.257801	0.845772				0.0534246	0.0943283	0.999981
seq.8941.4	Q9NZ94	NLGN3	NLGN3_2	0.0338341	0.246508	0.67895	0.00930821	0.768189	0.901314	0.0349881	0.260375	0.842499	-0.00364513	0.913629	0.970231																			0.0627758	0.140942	0.780807	0.137946	0.0275458	0.414865	-0.0167792	0.778372	0.985119				0.00604103	0.883039	0.999981
seq.8942.2	Q7Z2W9	MRPL21	MRPL21	0.0263247	0.08699	0.481867	0.00284625	0.86434	0.941918	0.0287436	0.0788962	0.664797	-0.00771367	0.66289	0.856536																			0.0264579	0.252533	0.841245	0.0346612	0.310395	0.808979	0.0096779	0.759507	0.98288				0.0279757	0.184119	0.999981
seq.8945.7	Q15018	ABRAXAS2	ABRAXAS2_2	0.000859848	0.96576	0.992016	0.0230473	0.287786	0.563575	-0.00723638	0.734112	0.978089	0.0257177	0.264994	0.574548																			-0.0290245	0.300004	0.855872	0.00966482	0.821521	0.978795	-0.0705104	0.0479774	0.637495				0.00772304	0.790476	0.999981
seq.8946.38	Q96RI1	NR1H4	NR1H4	0.0360916	0.201028	0.636588	-0.0178497	0.55935	0.785094	0.0470346	0.116859	0.711552	-0.035063	0.280223	0.587968																			0.00205045	0.96081	0.994106	-0.0767026	0.189289	0.721086	0.082117	0.175301	0.798083				0.0942502	0.0156035	0.666338
seq.8948.13	Q9H013	ADAM19	ADAM19	-0.0118013	0.694033	0.916753	-0.0338391	0.297141	0.572815	-0.00125982	0.968519	0.991997	-0.0333731	0.334095	0.634981																			0.0303802	0.492074	0.924185	0.0515645	0.417624	0.870088	0.00108833	0.986129	0.997895				-0.0331835	0.429591	0.999981
seq.8950.4	Q9UQC9	CLCA2	CLCA2	-0.0783821	0.00378661	0.11542	-0.0596343	0.0417152	0.186325	-0.0674042	0.0191596	0.404981	-0.0347926	0.262798	0.571829																			-0.0243753	0.548996	0.935401	0.0225469	0.698762	0.949358	-0.0590373	0.304316	0.877666				-0.0818086	0.0296352	0.835662
seq.8951.162	Q6UVK1	CSPG4	CSPG4	0.0303365	0.303999	0.721145	0.0508927	0.111221	0.332905	0.0161798	0.60617	0.961568	0.0449104	0.186545	0.488491																			-0.03204	0.45404	0.914979	-0.059142	0.335004	0.821691	0.00848592	0.892041	0.989918				0.0514709	0.209678	0.999981
seq.8952.65	P09919	CSF3	CSF3_2	-0.00583377	0.843507	0.961299	-0.00936917	0.769627	0.901983	-0.00327929	0.916876	0.987937	-0.00816709	0.810249	0.929929																			-0.0439288	0.304955	0.856311	-0.0574851	0.335218	0.821691	-0.0218785	0.724035	0.974736				0.0351331	0.397097	0.999981
seq.8953.47	P51858	HDGF	HDGF_2	-0.00438612	0.804431	0.949464	-0.0449804	0.0188512	0.118083	0.010975	0.559202	0.954719	-0.0490117	0.0161154	0.131615																			0.00943315	0.73215	0.9707	0.021566	0.592787	0.927987	0.000688773	0.985497	0.997756				0.0181059	0.429327	0.999981
seq.8954.30	Q92918	MAP4K1	MAP4K1	0.000771313	0.969104	0.992016	0.0372864	0.0831442	0.280083	-0.0124064	0.557642	0.953984	0.0418537	0.0675326	0.284552																			-0.00225947	0.941268	0.991102	0.00768146	0.87041	0.982266	-0.0525811	0.199094	0.819374				-0.0196927	0.462217	0.999981
seq.8955.60	Q68CQ7	GLT8D1	GLT8D1	-0.00797524	0.776917	0.942251	0.000526198	0.986222	0.995336	-0.00921433	0.758409	0.978089	0.00393029	0.903537	0.966275																			0.016766	0.697359	0.961827	-0.061639	0.303022	0.803975	0.0561806	0.348606	0.902				-0.0136308	0.721442	0.999981
seq.8956.96	Q96GP6	SCARF2	SCARF2_1	0.0561252	0.0279842	0.330414	0.0691714	0.0123367	0.0891597	0.0388056	0.152691	0.770693	0.0547944	0.0622396	0.275465																			0.0454088	0.216879	0.822964	0.0641612	0.277544	0.789441	0.0378182	0.492522	0.937767				0.0326473	0.39341	0.999981
seq.8957.72	Q96DZ1	ERLEC1	ERLEC1	-0.00577605	0.779708	0.944335	-0.00203444	0.927447	0.969796	-0.0058044	0.791493	0.978453	9.06234e-05	0.996956	0.999563																			-0.031543	0.324041	0.860447	0.0175647	0.700001	0.949603	-0.0943515	0.04294	0.618217				0.0318078	0.260588	0.999981
seq.8958.51	O00533	CHL1	CHL1_2	0.0700099	0.0190812	0.276356	0.0718205	0.0265556	0.143415	0.0536398	0.091055	0.674646	0.0519658	0.130921	0.403174																			0.0695337	0.114424	0.752381	-0.00468513	0.940197	0.989825	0.166921	0.00774967	0.386111				0.0255406	0.537544	0.999981
seq.8959.61	P78536	ADAM17	ADAM17_2	0.0175842	0.556736	0.86182	-0.00459093	0.887449	0.953972	0.0215459	0.498724	0.93938	-0.0125706	0.715769	0.88593																			-0.0337282	0.441488	0.911508	-0.0696658	0.268286	0.783846	-0.0227482	0.716613	0.974736				0.0856543	0.0397211	0.900185
seq.8960.3	Q6P179	ERAP2	ERAP2	-0.0572703	0.0534743	0.413612	-0.0688413	0.0319022	0.15984	-0.0403257	0.200367	0.811284	-0.0540358	0.112866	0.372169																			-0.0256268	0.55681	0.935707	-0.0749486	0.226795	0.752711	0.0289756	0.643156	0.962831				-0.0576863	0.159721	0.999981
seq.8962.48	P23443	RPS6KB1	RPS6KB1_3	-0.0179847	0.54693	0.857893	-0.0354341	0.272407	0.546435	-0.00770804	0.808241	0.981599	-0.0325911	0.342809	0.64288																			-0.02687	0.5428	0.935312	0.00894193	0.887393	0.982266	-0.111896	0.0756867	0.701821				0.0102615	0.80547	0.999981
seq.8963.8	Q9UEU0	VTI1B	VTI1B	-0.00642502	0.703297	0.918498	-0.0112177	0.539025	0.770111	-0.00328769	0.85458	0.98165	-0.01001	0.60625	0.828897																			-0.0128384	0.604516	0.947134	-0.0308446	0.401829	0.861676	0.0113974	0.738045	0.977714				0.00629142	0.789652	0.999981
seq.8969.49	P08571	CD14	CD14_2	0.0180677	0.534347	0.853617	-0.0206533	0.511756	0.751778	0.027741	0.369577	0.894109	-0.0308488	0.356721	0.656738																			0.0213692	0.61327	0.948274	-0.00575333	0.925261	0.987573	0.0668971	0.272414	0.854612				0.036975	0.364418	0.999981
seq.8970.9	O43353	RIPK2	RIPK2_1	0.0259679	0.102526	0.510594	0.0043804	0.799394	0.913765	0.0277865	0.100359	0.679815	-0.00581491	0.750755	0.900733																			0.0122975	0.594693	0.94479	-0.00333008	0.921343	0.986285	0.0317191	0.323203	0.884894				0.0390224	0.0823218	0.999981
seq.8973.23	Q96PJ5	FCRL4	FCRL4_1	0.0284423	0.315422	0.728059	-0.0623138	0.0420449	0.187452	0.0542138	0.0713236	0.647051	-0.0822274	0.0115732	0.107953																			0.00508805	0.904027	0.987164	-0.100212	0.0968913	0.599224	0.104272	0.0798253	0.707803				0.0987944	0.0124891	0.610623
seq.8974.172	P39059	COL15A1	COL15A1	-0.010177	0.722354	0.926588	-0.061396	0.0475138	0.203371	0.010245	0.736192	0.978089	-0.0651591	0.0479708	0.239899																			0.0173575	0.678847	0.956241	0.0593904	0.309829	0.808642	-0.0215552	0.712586	0.974736				0.0200552	0.6174	0.999981
seq.8975.26	Q92600	CNOT9	CNOT9	0.00620753	0.666786	0.908507	-0.011864	0.447134	0.702323	0.0112173	0.464282	0.930558	-0.0159843	0.335454	0.636403																			-0.00764467	0.716024	0.966328	-0.0156268	0.634408	0.936606	0.00848481	0.752933	0.982736				0.0281313	0.16718	0.999981
seq.8976.13	Q00973	B4GALNT1	B4GALNT1	0.0291248	0.32012	0.731899	0.00598876	0.850357	0.934931	0.0308068	0.322885	0.872183	-0.00535926	0.873849	0.954278																			-0.0174007	0.693007	0.961052	-0.0230094	0.713813	0.953449	0.0466661	0.458761	0.927717				0.0397406	0.320259	0.999981
seq.8978.30	Q8IVH8	MAP4K3	MAP4K3	0.00337941	0.891601	0.9722	0.02281	0.395602	0.664696	-0.00426191	0.871589	0.982911	0.0243768	0.393342	0.6892																			0.00940455	0.78513	0.983243	0.0788311	0.110358	0.618428	-0.0444012	0.361956	0.903483				-0.00518025	0.883775	0.999981
seq.8980.19	Q6Q8B3	CD200R1L	CD200R1L	-0.00426221	0.886765	0.970923	-0.0181407	0.575506	0.793895	0.00155745	0.960935	0.990966	-0.0187084	0.586769	0.817951																			0.0200644	0.649026	0.955932	-0.0420769	0.504954	0.902055	0.054061	0.391673	0.909678				-0.023869	0.565805	0.999981
seq.8982.65	P49746	THBS3	THBS3	-0.00925658	0.741665	0.933653	0.0169368	0.577421	0.794922	-0.0164455	0.581718	0.957908	0.0229695	0.477293	0.748797																			0.00799926	0.845244	0.985408	-0.0258869	0.668413	0.94364	0.0173775	0.766069	0.984021				-0.0320848	0.417684	0.999981
seq.8983.7	Q8NBJ4	GOLM1	GOLM1_2	-0.0529425	0.0634768	0.431422	-0.0337233	0.275163	0.549784	-0.0478885	0.114431	0.707372	-0.0161042	0.623757	0.836447																			-0.0303449	0.472581	0.922789	-0.0730326	0.226374	0.752007	0.0383046	0.534437	0.948639				-0.0653426	0.0969921	0.999981
seq.8984.28	O75427	LRCH4	LRCH4_2	-0.0124796	0.665838	0.908507	-0.0121611	0.697787	0.866177	-0.00979865	0.749875	0.978089	-0.00855394	0.797338	0.923983																			-0.0344594	0.413214	0.897248	-0.0119108	0.840578	0.97967	-0.0724105	0.228171	0.834239				0.013715	0.731047	0.999981
seq.8985.13	Q96JX3	SERAC1	SERAC1	-0.0145717	0.621122	0.892656	-0.0335445	0.292476	0.566969	-0.00460766	0.883065	0.983508	-0.0318604	0.346901	0.64551																			0.00861485	0.839972	0.984728	0.0065099	0.915129	0.986057	-0.012525	0.838674	0.989808				-0.0315568	0.446625	0.999981
seq.8989.40	Q8IWY4	SCUBE1	SCUBE1	0.0371453	0.194787	0.63152	-0.0154313	0.618917	0.82038	0.0474166	0.119487	0.714011	-0.0328215	0.319339	0.62382																			0.0630833	0.125115	0.763429	0.0647553	0.226702	0.752711	0.0441937	0.466805	0.931081				0.0258554	0.52546	0.999981
seq.8990.42	P54709	ATP1B3	ATP1B3	-0.0351619	0.212256	0.648245	0.0132328	0.66457	0.846525	-0.0444008	0.13843	0.744026	0.0295137	0.362684	0.663191																			-0.0625577	0.129881	0.766883	-0.0818676	0.163981	0.693731	-0.0598934	0.307425	0.880324				-0.0201028	0.610661	0.999981
seq.8991.115	Q96PJ5	FCRL4	FCRL4_2	0.0210479	0.414726	0.790911	-0.012523	0.654113	0.841019	0.0281242	0.304903	0.861271	-0.0227722	0.442968	0.72599																			0.0173874	0.64988	0.955932	0.0415518	0.459947	0.887005	0.00327778	0.946954	0.997756				0.0377751	0.283283	0.999981
seq.8992.1	Q9UHN6	CEMIP2	CEMIP2	0.0317849	0.280317	0.702963	0.0169765	0.594299	0.803865	0.0298944	0.339249	0.883551	0.0060724	0.857644	0.94894																			0.011557	0.789132	0.983243	-0.0100639	0.868036	0.982266	0.0140218	0.820393	0.989793				0.0350032	0.393648	0.999981
seq.8993.151	O43353	RIPK2	RIPK2_2	-0.00402904	0.891285	0.972153	0.0245494	0.441779	0.698543	-0.0132244	0.672996	0.972555	0.0293992	0.38629	0.682781																			-0.0248262	0.566183	0.939319	0.134529	0.0254526	0.399728	-0.176698	0.0041674	0.298011				0.00285235	0.944425	0.999981
seq.8994.65	Q9P0V8	SLAMF8	SLAMF8	0.0109658	0.706678	0.919258	0.030529	0.332998	0.610756	0.00161941	0.958288	0.990269	0.0299367	0.371807	0.670854																			0.0676433	0.119789	0.756078	-0.0403149	0.50935	0.904366	0.14555	0.0192738	0.502989				-0.0602476	0.131853	0.999981
seq.8998.15	Q9Y661	HS3ST4	HS3ST4_2	0.037508	0.176499	0.611702	-0.00385479	0.898013	0.958011	0.043628	0.138809	0.744096	-0.019734	0.536382	0.790685																			0.0321359	0.417352	0.898938	-0.00820084	0.883243	0.982266	0.0750158	0.187032	0.811845				0.0532103	0.17953	0.999981
seq.8999.19	P40198	CEACAM3	CEACAM3	-0.0129285	0.665789	0.908507	0.00880645	0.786032	0.908351	-0.0177976	0.576538	0.957908	0.0154112	0.655455	0.852829																			-0.0715875	0.101847	0.741498	-0.115	0.0640164	0.534938	-0.0264698	0.675089	0.967947				0.0334012	0.423846	0.999981
seq.9000.177	Q07837	SLC3A1	SLC3A1	0.0176874	0.552203	0.858911	-0.0300658	0.350851	0.625692	0.0309582	0.328769	0.874964	-0.0416428	0.225303	0.535159																			0.0704811	0.108524	0.745847	0.0807492	0.200969	0.727452	0.0624758	0.315581	0.883345				0.033216	0.424025	0.999981
seq.9003.99	Q9UEW3	MARCO	MARCO_2	-0.0265112	0.376614	0.769359	-0.0939977	0.00378552	0.0430898	0.00295546	0.925809	0.989393	-0.095075	0.00582343	0.076439																			0.0252892	0.568588	0.939319	-0.0142376	0.819942	0.977874	0.0529009	0.402772	0.910531				-0.00437903	0.916409	0.999981
seq.9004.24	O15165	LDLRAD4	LDLRAD4	-0.0289494	0.219608	0.654334	-0.0780967	0.00217229	0.029635	-0.00502738	0.840542	0.981599	-0.0762498	0.00487692	0.0698003																			-0.0426438	0.230894	0.835837	0.0110431	0.825155	0.97967	-0.107554	0.0359377	0.592969				0.0377781	0.230944	0.999981
seq.9005.16	Q9UIW2	PLXNA1	PLXNA1	-0.00341908	0.891563	0.9722	0.0744726	0.00600996	0.0562735	-0.0302027	0.255718	0.840589	0.0855555	0.00298947	0.052626																			0.000732247	0.984329	0.997871	-0.017285	0.743405	0.963246	0.0103166	0.848911	0.989808				-0.0566293	0.107856	0.999981
seq.9008.6	O14668	PRRG1	PRRG1_2	-0.0173404	0.547344	0.857893	0.0233685	0.454992	0.707949	-0.0279636	0.361832	0.889155	0.0337415	0.310761	0.616993																			-0.0539127	0.190737	0.808301	-0.0230684	0.695646	0.947726	-0.100068	0.0930481	0.735009				0.0142672	0.723421	0.999981
seq.9012.1	O94906	PRPF6	PRPF6_1	-0.00426378	0.886044	0.970923	-0.000708936	0.982432	0.995274	-0.00456953	0.88521	0.984119	0.000972833	0.977341	0.991081																			-0.0181425	0.677452	0.956071	-0.0320819	0.608283	0.93438	-0.0370112	0.542624	0.948639				0.0651354	0.117811	0.999981
seq.9013.60	O95631	NTN1	NTN1_2	0.00662829	0.813656	0.951011	-0.00240788	0.93703	0.975459	0.00836123	0.779975	0.978089	-0.00550166	0.865328	0.950223																			0.0247976	0.550752	0.935401	0.00646271	0.91549	0.986057	0.0242248	0.675537	0.967947				-0.00427083	0.912969	0.999981
seq.9014.18	Q86YD3	TMEM25	TMEM25	0.0466285	0.10759	0.517357	0.0514454	0.100904	0.31307	0.0344637	0.263048	0.843159	0.0387851	0.244496	0.554462																			0.0180384	0.675422	0.955932	0.0522014	0.396434	0.859083	-0.0235273	0.701429	0.974736				0.0505746	0.214646	0.999981
seq.9015.1	Q9Y2Y8	PRG3	PRG3	-0.00473536	0.871849	0.967863	-0.0392587	0.21668	0.485658	0.00842871	0.786837	0.978453	-0.0423322	0.209916	0.517684																			0.0130754	0.763248	0.978381	-0.0389537	0.524781	0.909315	0.0594311	0.341973	0.894854				0.00338326	0.934037	0.999981
seq.9016.12	P55055	NR1H2	NR1H2	-0.0157875	0.550043	0.858641	-0.0107159	0.708041	0.871097	-0.0140489	0.616844	0.962635	-0.00556894	0.854725	0.948363																			-0.0509535	0.184755	0.800589	-0.0785995	0.166135	0.694772	-0.0304388	0.573945	0.952142				0.0245044	0.510471	0.999981
seq.9017.58	P09848	LCT	LCT	0.0270737	0.34715	0.751967	0.0582563	0.0615238	0.236102	0.00996206	0.744642	0.978089	0.0545971	0.0993615	0.348339																			-0.0293538	0.477539	0.924004	0.046253	0.408649	0.865409	-0.103304	0.0858571	0.718278				0.0318138	0.431352	0.999981
seq.9018.38	Q9P2E7	PCDH10	PCDH10_2	0.0793016	0.00258791	0.0906389	0.0402336	0.158583	0.406233	0.0753562	0.00706055	0.251922	0.0126139	0.676512	0.865635																			0.1123	0.00437073	0.227947	0.0340878	0.553874	0.917247	0.206378	0.000460665	0.0932207				0.0268135	0.46134	0.999981
seq.9021.1	Q96D42	HAVCR1	HAVCR1	0.0228305	0.399146	0.783421	0.0721936	0.0136926	0.0951817	0.00022854	0.993652	0.998393	0.0721096	0.0205828	0.150397																			0.0502598	0.191285	0.808301	0.102657	0.075274	0.552714	-0.00390267	0.948055	0.997756				-0.0443807	0.259764	0.999981
seq.9022.49	Q7Z7B7	DEFB132	DEFB132	-0.030604	0.298905	0.716151	-0.0715717	0.0247043	0.138759	-0.00923539	0.767734	0.978089	-0.0681794	0.0441934	0.228819																			-0.00944363	0.828147	0.984666	-0.0962048	0.116948	0.63249	0.0811187	0.19196	0.815409				-0.00980494	0.811606	0.999981
seq.9025.5	Q9NZD4	AHSP	AHSP	0.00582087	0.844165	0.961299	0.0677495	0.034239	0.165998	-0.0173687	0.5804	0.957908	0.0741082	0.0293708	0.185574																			-0.0230876	0.591861	0.943399	-0.00663472	0.914026	0.986057	-0.0333798	0.587929	0.956349				-0.0125874	0.760262	0.999981
seq.9026.40	Q6UX41	BTNL8	BTNL8	0.0471731	0.108327	0.518093	0.0399577	0.209937	0.476273	0.039206	0.208999	0.813942	0.0256082	0.449209	0.728677																			0.0226182	0.59911	0.946308	0.0320566	0.597013	0.92934	0.0328872	0.595301	0.957926				0.0480603	0.243561	0.999981
seq.9027.10	Q8NFZ4	NLGN2	NLGN2_1	0.02369	0.401907	0.785801	0.0275571	0.367166	0.642364	0.0169616	0.572804	0.957908	0.0212901	0.512708	0.77453																			0.0566213	0.17066	0.791742	0.0785995	0.184612	0.716983	-0.0166612	0.77072	0.984021				-0.00181357	0.963506	0.999981
seq.9028.5	Q9NVV4	MTPAP	MTPAP	0.0387441	0.18503	0.620751	0.00970851	0.758916	0.896884	0.0402926	0.194526	0.807459	-0.00497315	0.882286	0.956657																			0.0642664	0.131388	0.770042	0.0782587	0.184876	0.716983	-0.0121616	0.847422	0.989808				0.04907	0.227714	0.999981
seq.9030.56	A1L188	NDUFAF8	NDUFAF8	0.0038611	0.891775	0.9722	-0.0175485	0.567912	0.788196	0.0105691	0.726121	0.978089	-0.0214278	0.511937	0.774057																			-0.0399882	0.343951	0.869517	-0.0729001	0.207894	0.730865	-0.0446959	0.475264	0.934075				0.0578608	0.138106	0.999981
seq.9032.30	P08922	ROS1	ROS1	-0.0445844	0.127252	0.553564	0.00368788	0.907329	0.96102	-0.0515693	0.0968107	0.678285	0.0224825	0.503664	0.768193																			-0.048909	0.256024	0.844019	-0.0144867	0.816948	0.976321	-0.121835	0.0434696	0.622091				-0.0580721	0.155034	0.999981
seq.9035.2	P50539	MXI1	MXI1	-0.0102303	0.73161	0.930526	-0.0174858	0.58818	0.80077	-0.0053804	0.865261	0.982911	-0.0155141	0.651357	0.85106																			0.029265	0.504204	0.924989	0.04161	0.501137	0.901927	0.0146887	0.816288	0.989415				-0.0469037	0.260232	0.999981
seq.9037.1	Q9P2W9	STX18	STX18	-0.005433	0.856357	0.965273	0.00421154	0.896966	0.957841	-0.00762137	0.811232	0.981599	0.00700645	0.839421	0.940111																			0.0129505	0.768229	0.980489	0.0153463	0.804659	0.972325	0.0304445	0.625543	0.960483				-0.0326121	0.435537	0.999981
seq.9038.12	O76095	JTB	JTB	0.00293649	0.918558	0.977501	0.0316157	0.309178	0.584819	-0.00777001	0.798891	0.979717	0.0344471	0.296973	0.603304																			-0.0524412	0.223114	0.828856	-0.031067	0.61169	0.93438	-0.0595936	0.332336	0.888721				0.0483965	0.217159	0.999981
seq.9039.47	Q5JTV8	TOR1AIP1	TOR1AIP1_2	0.0111854	0.702727	0.918107	0.0224348	0.479388	0.727571	0.004671	0.880908	0.983508	0.020714	0.539354	0.792744																			0.00913261	0.833629	0.984666	-0.0398279	0.523649	0.909315	0.0420688	0.489906	0.936983				-0.00143921	0.971667	0.999981
seq.9040.144	Q9UM22	EPDR1	EPDR1	-0.0176798	0.555413	0.861051	-0.0664615	0.0402949	0.181806	0.00358739	0.910272	0.987007	-0.0677789	0.0492446	0.243175																			-0.0104512	0.81294	0.984548	-0.0296888	0.635263	0.936606	0.0165783	0.793457	0.985759				0.0164467	0.693874	0.999981
seq.9043.7	Q9UBB9	TFIP11	TFIP11	-0.0567792	0.0570557	0.421501	-0.0222304	0.491995	0.736729	-0.0562383	0.0759922	0.652144	-0.00174312	0.959488	0.986712																			-0.0371484	0.394192	0.888291	-0.0758766	0.215373	0.740441	-0.00686812	0.913603	0.993806				-0.0460457	0.270472	0.999981
seq.9044.1	Q8WYK1	CNTNAP5	CNTNAP5	0.0211764	0.477505	0.829033	0.00776604	0.80984	0.918718	0.0211635	0.504118	0.9408	4.15005e-05	0.999034	0.999667																			0.0212877	0.627939	0.952011	0.103321	0.100291	0.608376	-0.0205987	0.740976	0.979549				-0.0283623	0.491698	0.999981
seq.9045.3	O14975	SLC27A2	SLC27A2	-0.0270434	0.250444	0.684073	0.0280862	0.26983	0.543309	-0.0405573	0.104899	0.685818	0.0429993	0.111961	0.370744																			-0.0582958	0.0829276	0.723071	-0.0277794	0.548763	0.916968	-0.0975868	0.0465513	0.629176				-0.0381071	0.254211	0.999981
seq.9049.2	O15427	SLC16A3	SLC16A3	0.0769862	0.0066713	0.165872	0.0567222	0.0655233	0.244388	0.0669563	0.0262916	0.475272	0.0321977	0.32403	0.626142																			0.0318478	0.423707	0.900634	0.0846715	0.135886	0.658239	-0.00470508	0.93415	0.996354				0.0902242	0.0221496	0.766858
seq.9050.170	Q9BUV0	RSRP1	RSRP1	0.0698338	0.0131955	0.231636	0.0248356	0.416038	0.680323	0.0700783	0.0192686	0.404981	-0.000783592	0.980689	0.991584																			0.0829019	0.0472419	0.622421	0.0237072	0.695213	0.947726	0.15667	0.00804209	0.389548				0.0497913	0.201047	0.999981
seq.9051.13	P24001	IL32	IL32	-0.0426359	0.151292	0.584064	0.0089821	0.780707	0.9062	-0.051515	0.103423	0.681268	0.0281352	0.412341	0.701847																			-0.0356672	0.414833	0.897285	-0.117045	0.0552416	0.507485	0.0464917	0.459889	0.928072				-0.0398321	0.339377	0.999981
seq.9053.16	P52943	CRIP2	CRIP2	-0.00384347	0.88757	0.971324	0.0133696	0.649635	0.837775	-0.00909015	0.753241	0.978089	0.0167142	0.59342	0.821546																			0.0162193	0.688288	0.95926	0.055172	0.348101	0.832813	-0.0147993	0.796976	0.985759				-0.0289773	0.445385	0.999981
seq.9055.81	P0CAP1	MYZAP	MYZAP_2	0.00944855	0.737305	0.932395	0.0319314	0.294952	0.569651	-0.000622433	0.983415	0.99588	0.0321598	0.321231	0.624299																			0.0303247	0.445709	0.91224	0.0652944	0.257438	0.780664	-0.00453499	0.935138	0.996676				-0.0156142	0.692311	0.999981
seq.9057.19	Q16186	ADRM1	ADRM1	0.00759817	0.800329	0.947543	0.00599537	0.853715	0.936132	0.00645649	0.840154	0.981599	0.00358983	0.917478	0.972938																			-0.0304391	0.491084	0.924185	0.00364238	0.953589	0.991929	-0.0723493	0.25483	0.845247				0.032964	0.431239	0.999981
seq.9058.1	Q9BVV7	TIMM21	TIMM21	0.0523844	0.0751222	0.457963	0.0214538	0.501481	0.743143	0.0516212	0.099202	0.679805	0.00243253	0.942814	0.98162																			0.110227	0.0116292	0.392217	0.115608	0.0639553	0.534938	0.0684545	0.278652	0.863049				0.0307803	0.45035	0.999981
seq.9059.14	Q92565	RAPGEF5	RAPGEF5	-0.0260915	0.382042	0.773319	-0.0346545	0.282904	0.558071	-0.0172257	0.587051	0.957908	-0.0283577	0.408352	0.699963																			-0.0556509	0.206708	0.816188	-0.0693707	0.268464	0.783846	-0.0486826	0.439359	0.920516				0.0106191	0.79791	0.999981
seq.9060.27	Q9UPX0	IGSF9B	IGSF9B	-0.0113183	0.694006	0.916753	0.0273943	0.378892	0.651458	-0.0224676	0.462455	0.930145	0.0356296	0.281692	0.589522																			-0.0782934	0.0642678	0.681092	-0.0389751	0.520228	0.907871	-0.108287	0.0712219	0.696445				0.0328889	0.411852	0.999981
seq.9061.3	O15013	ARHGEF10	ARHGEF10	0.00895217	0.67122	0.910045	-0.0435826	0.0560999	0.222329	0.0254942	0.254652	0.840589	-0.0529225	0.0290702	0.184153																			-0.00471359	0.883807	0.986611	0.0439285	0.356232	0.835091	-0.0811927	0.0810702	0.710706				0.0589354	0.0316666	0.835662
seq.9064.12	Q9Y6U7	RNF215	RNF215_2	-0.000862163	0.943835	0.984961	-0.00973493	0.462362	0.712718	0.00248311	0.848701	0.981599	-0.0106489	0.44981	0.729326																			-0.0184808	0.312618	0.858588	-0.0196569	0.507165	0.903779	-0.0206861	0.345115	0.899402				0.0242858	0.151191	0.999981
seq.9065.28	P40222	TXLNA	TXLNA_2	-0.0331548	0.0519933	0.411619	-0.0348202	0.059355	0.230123	-0.0251098	0.166151	0.78795	-0.0255644	0.192699	0.495696																			-0.0454029	0.11417	0.752381	-0.0542911	0.200137	0.727452	-0.0452746	0.243662	0.839856				0.0103271	0.589811	0.999981
seq.9068.17	Q5VZ66	JAKMIP3	JAKMIP3	0.0543227	0.0680348	0.44253	0.0951709	0.00310106	0.0381608	0.0275515	0.382892	0.899429	0.0850084	0.0129655	0.115047																			0.0581466	0.188732	0.805767	0.0929926	0.139806	0.660495	-0.0792922	0.206148	0.819374				-0.00882184	0.830242	0.999981
seq.9070.1	Q0P5P2	C17orf67	C17orf67	-0.0392776	0.182242	0.615982	-0.0438393	0.169798	0.422609	-0.0289202	0.355202	0.888103	-0.0332414	0.327143	0.628822																			0.00599141	0.889646	0.986611	0.122148	0.0398772	0.451855	-0.113773	0.0666378	0.689684				-0.088088	0.0315053	0.835662
seq.9074.6	Q96IV6	FAXDC2	FAXDC2	0.0283797	0.331369	0.739225	0.012144	0.700747	0.867459	0.0277584	0.371502	0.894333	0.00198537	0.952858	0.984666																			-0.00777561	0.856285	0.986461	-0.0679109	0.273799	0.785594	0.118974	0.0475156	0.633977				0.053393	0.191378	0.999981
seq.9075.121	Q9UPX6	MINAR1	MINAR1	0.0384414	0.199077	0.634781	-0.0298237	0.357524	0.632636	0.0541309	0.0890806	0.672083	-0.0498089	0.148358	0.432141																			0.0311195	0.480327	0.924144	0.0623049	0.316601	0.811212	-0.0539012	0.38801	0.909678				0.0745708	0.0733527	0.999981
seq.9076.25	P01210	PENK	PENK	-0.0546018	0.0378178	0.371297	-0.0505768	0.0756446	0.265054	-0.0437917	0.116953	0.711552	-0.0344914	0.25393	0.562958																			-0.0391893	0.301325	0.856311	-0.0524757	0.36003	0.83819	-0.0170933	0.753032	0.982736				-0.0376261	0.312556	0.999981
seq.9077.10	O60476	MAN1A2	MAN1A2	-0.00577105	0.836596	0.959286	-0.0298496	0.324197	0.600807	0.00407154	0.89115	0.985388	-0.0313471	0.330405	0.632423																			0.027135	0.504367	0.925054	0.0343359	0.564959	0.921362	-0.000432738	0.993749	0.999494				-0.0143246	0.716472	0.999981
seq.9078.207	Q13884	SNTB1	SNTB1	0.0100321	0.376379	0.769339	0.0266786	0.0296421	0.153915	0.00188798	0.87538	0.982911	0.0259851	0.0463575	0.235784																			0.00182021	0.917845	0.989088	-0.00462859	0.869357	0.982266	0.011842	0.589142	0.956349				0.000248373	0.986737	0.999981
seq.9081.39	Q99726	SLC30A3	SLC30A3	-0.0521591	0.0702164	0.446681	-0.00308116	0.921395	0.966529	-0.0578464	0.0589932	0.62287	0.0181647	0.583791	0.815819																			-0.0711318	0.0914501	0.730303	-0.0851797	0.155809	0.683287	-0.0589219	0.319494	0.883805				-0.0396817	0.325614	0.999981
seq.9082.25	Q5TEA6	SEL1L2	SEL1L2	-0.0193133	0.515045	0.848124	-0.0521497	0.104582	0.320548	-0.00338451	0.914477	0.987007	-0.0509062	0.136231	0.411461																			-0.0404493	0.357147	0.872212	-0.121334	0.0501737	0.491284	0.0398719	0.523313	0.947345				0.0204997	0.617896	0.999981
seq.9083.35	P78324	SIRPA	SIRPA_2	0.00396154	0.894573	0.9734	-0.0331049	0.306636	0.582668	0.0163637	0.607085	0.961568	-0.0391851	0.25585	0.564637																			-0.00694868	0.874671	0.986611	-0.0130291	0.834705	0.97967	0.00527959	0.93348	0.995958				0.0461488	0.269219	0.999981
seq.9086.95	O75556	SCGB2A1	SCGB2A1_2	0.0195826	0.515473	0.848164	0.0282177	0.385841	0.655994	0.0121202	0.704997	0.976515	0.0237745	0.492023	0.759082																			0.0270154	0.538533	0.935284	0.0113516	0.854627	0.98155	0.0693491	0.272514	0.854612				0.0037025	0.929315	0.999981
seq.9087.8	Q5JS37	NHLRC3	NHLRC3	0.00104654	0.972085	0.992935	0.0622832	0.0542319	0.218093	-0.0209358	0.509785	0.941042	0.0699919	0.0419916	0.223617																			-0.00519989	0.904281	0.987164	-0.00964998	0.876264	0.982266	-0.00655976	0.915497	0.993806				-0.0264488	0.525841	0.999981
seq.9089.77	Q8WXH2	JPH3	JPH3	-0.000700456	0.981006	0.994614	-0.0286046	0.368691	0.643795	0.0094407	0.763008	0.978089	-0.0320952	0.343396	0.64337																			0.0306394	0.483363	0.924159	0.0432641	0.492934	0.899924	0.00454571	0.941512	0.997756				-0.0206808	0.610177	0.999981
seq.9092.33	O95841	ANGPTL1	ANGPTL1_2	0.0198322	0.487567	0.832222	0.0430569	0.163379	0.411982	0.00713178	0.814316	0.981599	0.0404362	0.218432	0.527788																			-0.0497483	0.246549	0.839292	-0.0285519	0.639706	0.936606	-0.00658	0.914725	0.993806				0.0606591	0.116329	0.999981
seq.9094.5	Q8WTT0	CLEC4C	CLEC4C	-0.0178418	0.531606	0.853617	-0.0611357	0.0474268	0.203306	0.00147277	0.961206	0.990966	-0.0616757	0.059974	0.270031																			0.0102463	0.805975	0.984548	-0.0507292	0.394475	0.858765	0.105484	0.0727737	0.69727				0.000925466	0.981706	0.999981
seq.9095.5	Q15390	MTFR1	MTFR1	0.0644061	0.0310914	0.341707	0.0517343	0.10979	0.330369	0.0544156	0.0869709	0.670338	0.0315389	0.359185	0.65944																			-0.00798398	0.85756	0.986461	0.0185479	0.770006	0.968956	-0.0261852	0.677901	0.968557				0.0981761	0.0176303	0.701839
seq.9096.80	Q12912	IRAG2	IRAG2_2	0.0329812	0.270203	0.697026	-0.0269607	0.404514	0.672143	0.0468218	0.140841	0.747835	-0.0441264	0.199183	0.504899																			0.0222317	0.614214	0.948402	-0.015731	0.79995	0.972325	0.0291959	0.644489	0.963505				0.0575943	0.167439	0.999981
seq.9097.5	Q6UXG2	ELAPOR1	ELAPOR1_2	0.0702747	0.00967701	0.197175	0.00367698	0.900617	0.959376	0.0782015	0.00681401	0.250778	-0.0251724	0.42031	0.707881																			0.0424309	0.290026	0.854135	0.0324421	0.551286	0.916968	0.0330611	0.57674	0.952607				0.103612	0.00604188	0.431521
seq.9099.19	O00445	SYT5	SYT5	-0.00292757	0.919133	0.977501	-0.0631213	0.0428843	0.189801	0.0194097	0.526702	0.946803	-0.0703382	0.0341582	0.201655																			0.0505332	0.240378	0.837909	0.0936746	0.131793	0.651629	0.0236175	0.702244	0.974736				0.0229092	0.562009	0.999981
seq.9100.32	Q6UWT4	C5orf46	C5orf46	0.0288537	0.0180355	0.265432	0.0443273	0.000778863	0.0153767	0.0169072	0.19076	0.805613	0.038117	0.00650441	0.0821224																			0.0255418	0.178235	0.795416	0.00798007	0.785337	0.970185	0.0454992	0.063273	0.684909				0.00916333	0.573407	0.999981
seq.9102.28	Q5T4F4	ZFYVE27	ZFYVE27_2	-0.0111384	0.568366	0.868166	0.00880818	0.676961	0.853376	-0.0156936	0.449635	0.927496	0.0145634	0.517012	0.777065																			-0.01011	0.723571	0.968435	-0.0705229	0.0669852	0.539115	0.0268498	0.502965	0.939995				-0.0201041	0.465615	0.999981
seq.9106.87	Q5XG99	LYSMD4	LYSMD4	0.0166471	0.577181	0.871287	-0.00584276	0.856667	0.937201	0.0210872	0.508181	0.9408	-0.0138029	0.689278	0.873589																			0.0514084	0.241722	0.837909	0.0994174	0.103561	0.614102	0.000395932	0.995057	0.99977				-0.0136782	0.74331	0.999981
seq.9107.59	Q8N2F6	ARMC10	ARMC10	0.0367104	0.218049	0.652892	0.00507533	0.875276	0.948113	0.0398218	0.209891	0.813942	-0.00979873	0.775975	0.912678																			0.0511137	0.245752	0.839292	0.0276134	0.660619	0.941732	0.051937	0.408588	0.910531				0.0303592	0.466293	0.999981
seq.9110.2	Q9BSW7	SYT17	SYT17	0.0204455	0.466822	0.821466	-0.0238339	0.433656	0.691474	0.031544	0.290973	0.851525	-0.035432	0.273609	0.582649																			0.028521	0.494472	0.924185	0.0453999	0.429391	0.87696	-0.0260203	0.659938	0.965605				0.0329211	0.396383	0.999981
seq.9111.40	Q96JJ6	JPH4	JPH4	0.0519344	0.0678523	0.441737	-0.0150831	0.624101	0.823954	0.0642739	0.0337816	0.520598	-0.0389168	0.234328	0.543831																			0.0461698	0.265645	0.844019	0.0195916	0.737337	0.960978	0.0462971	0.428632	0.916982				0.0757054	0.0588379	0.965392
seq.9114.84	Q5DID0	UMODL1	UMODL1	-0.0100207	0.737988	0.932561	-0.0126771	0.695998	0.865838	-0.00683966	0.829976	0.981599	-0.0101665	0.768234	0.909768																			0.0127419	0.771321	0.980668	0.0325326	0.604049	0.93438	-0.0141049	0.823387	0.989793				0.00823361	0.843798	0.999981
seq.9115.78	O15204	ADAMDEC1	ADAMDEC1	0.00872595	0.769789	0.94117	-0.00336689	0.917035	0.965405	0.0110735	0.727117	0.978089	-0.00746092	0.82828	0.936586																			-0.0357173	0.41311	0.897248	-0.0276313	0.657128	0.941028	-0.0614016	0.327601	0.886542				0.0678097	0.102968	0.999981
seq.9116.28	A8MVW5	HEPACAM2	HEPACAM2_2	0.00447649	0.870612	0.967863	-0.0479866	0.106385	0.323451	0.0218831	0.453014	0.927964	-0.0559558	0.076328	0.301657																			0.0418645	0.302071	0.856311	0.0215141	0.717179	0.954622	0.0572872	0.302041	0.874702				-0.00900827	0.814689	0.999981
seq.9117.4	Q9NZH8	IL36G	IL36G	0.031744	0.279714	0.702176	0.00669592	0.833206	0.928688	0.0335546	0.283172	0.847344	-0.00572925	0.865537	0.950223																			0.0342929	0.431992	0.906671	0.0487446	0.4314	0.878338	-0.0135527	0.825291	0.989793				0.016744	0.681122	0.999981
seq.9118.7	Q9BQI7	PSD2	PSD2	0.00350963	0.902367	0.97643	0.018863	0.542181	0.772046	-0.00276733	0.927582	0.990011	0.0198853	0.546068	0.796318																			0.010221	0.807254	0.984548	-0.00825094	0.892897	0.982266	0.00601788	0.918924	0.994434				-0.0287177	0.473706	0.999981
seq.9121.28	Q10981	FUT2	FUT2	-0.0188459	0.490756	0.834808	-0.0148511	0.617142	0.81922	-0.016077	0.57945	0.957908	-0.00904291	0.774121	0.912028																			-0.0393152	0.328002	0.861155	-0.0647194	0.223216	0.750875	-0.0305783	0.605464	0.958897				0.0268475	0.492466	0.999981
seq.9123.18	Q8N350	CBARP	CBARP	-0.0296672	0.318175	0.729436	-0.0601564	0.0612233	0.235477	-0.0119741	0.704904	0.976515	-0.0557045	0.103636	0.355614																			-0.00667608	0.879671	0.986611	-0.0346234	0.575667	0.924522	-0.000870205	0.988985	0.99858				-0.0110114	0.788449	0.999981
seq.9125.23	P48740	MASP1	MASP1_3	-0.0326255	0.276003	0.701735	-0.030338	0.3497	0.624486	-0.0260942	0.41309	0.91393	-0.0206612	0.549593	0.798362																			-0.00795944	0.857265	0.986461	0.0424657	0.501282	0.901927	-0.078891	0.20774	0.819374				-0.0246481	0.555066	0.999981
seq.9126.171	Q86UY8	NT5DC3	NT5DC3	0.0312914	0.196192	0.632976	-0.00512788	0.844951	0.933857	0.0371187	0.149101	0.76547	-0.0186917	0.50204	0.766742																			0.0481609	0.175306	0.792738	0.0336406	0.503067	0.901927	0.0525136	0.304322	0.877666				0.0136808	0.685834	0.999981
seq.9127.4	P58743	SLC26A5	SLC26A5	-0.00441092	0.873227	0.967863	-0.0216596	0.469713	0.719376	0.00268976	0.927103	0.989734	-0.0226503	0.477259	0.748797																			0.0730672	0.084166	0.728598	0.113553	0.0473614	0.477082	0.0511658	0.393737	0.910017				-0.0557954	0.142411	0.999981
seq.9128.34	Q9NZU0	FLRT3	FLRT3_2	0.0118873	0.687828	0.915381	-0.0319459	0.318515	0.59558	0.0247415	0.431403	0.920311	-0.0410318	0.228225	0.537465																			0.00299256	0.945033	0.992047	-0.0077234	0.899047	0.98371	0.00338707	0.956539	0.997756				0.0226001	0.583155	0.999981
seq.9168.31	Q9Y258	CCL26	CCL26	-0.0128394	0.666872	0.908507	-0.0423333	0.189556	0.449685	0.000511053	0.98714	0.996591	-0.0425212	0.215411	0.525015																			0.0301888	0.489884	0.924185	0.026612	0.664667	0.942409	0.00949212	0.88172	0.989918				-0.0148632	0.722202	0.999981
seq.9169.14	P55854	SUMO3	SUMO3_2	0.00630478	0.520092	0.849447	0.0149712	0.15815	0.40578	0.00182236	0.861122	0.982289	0.0143018	0.204867	0.511993																			0.00807078	0.600605	0.946308	0.0367769	0.111474	0.620387	-0.0156913	0.449371	0.923199				0.000856401	0.946126	0.999981
seq.9170.24	Q16552	IL17A	IL17A_3	-0.00814697	0.784147	0.946166	-0.0191565	0.551879	0.778676	-0.00245215	0.938161	0.990215	-0.0182601	0.593636	0.821549																			0.011877	0.786652	0.983243	0.0945623	0.124659	0.642918	-0.0657773	0.297122	0.871914				-0.00465017	0.910596	0.999981
seq.9172.69	P22894	MMP8	MMP8_2	0.0827354	0.00567273	0.150063	0.00834333	0.796911	0.913245	0.0905139	0.00442304	0.194108	-0.0248428	0.469596	0.743051																			0.102294	0.0203672	0.489686	0.101862	0.105061	0.616278	0.0915535	0.14525	0.780913				0.0673932	0.105883	0.999981
seq.9173.21	P36871	PGM1	PGM1	0.0405485	0.167867	0.601854	0.0323259	0.309662	0.584946	0.0343736	0.27138	0.845286	0.0197348	0.559395	0.802706																			0.0753662	0.0812885	0.716517	0.0541601	0.379113	0.848067	0.0484582	0.441712	0.922265				-0.0149411	0.715569	0.999981
seq.9175.48	O60469	DSCAM	DSCAM	0.0254575	0.356977	0.759612	0.0234168	0.433678	0.691474	0.0204665	0.486265	0.93938	0.0158867	0.617469	0.834402																			0.0179183	0.654354	0.955932	-0.00318371	0.95563	0.992361	0.024472	0.66563	0.966152				-0.00234045	0.951817	0.999981
seq.9176.3	P15941	MUC1	MUC1_3	0.00445664	0.87519	0.968519	-0.00835091	0.785603	0.908348	0.00808327	0.789258	0.978453	-0.0113694	0.728256	0.890235																			-0.00889949	0.831273	0.984666	-0.074865	0.201892	0.727452	0.0776174	0.194339	0.819079				0.0203156	0.609833	0.999981
seq.9177.6	P58499	FAM3B	FAM3B_2	-0.00128524	0.962383	0.991992	0.0601023	0.0414326	0.185526	-0.0227403	0.431759	0.920311	0.0684552	0.0289525	0.183739																			0.00657181	0.870831	0.986611	0.0309069	0.583484	0.926044	-0.00819393	0.890029	0.989918				-0.0632902	0.0913788	0.999981
seq.9178.30	Q02297	NRG1	NRG1_2	-0.00588875	0.841008	0.960065	-0.00462728	0.884107	0.952628	-0.00501744	0.872162	0.982911	-0.00280402	0.933726	0.977884																			0.00623814	0.884425	0.986611	0.0618534	0.317531	0.811212	0.000976124	0.987468	0.997909				-0.00017528	0.996594	0.999981
seq.9180.6	P38484	IFNGR2	IFNGR2_2	-0.0181542	0.519702	0.849447	0.0330794	0.278343	0.552666	-0.0324055	0.280099	0.847039	0.04508	0.16513	0.456535																			-0.0109851	0.786599	0.983243	0.0224166	0.708556	0.951567	-0.0592439	0.28786	0.867312				-0.045101	0.258396	0.999981
seq.9182.3	Q07954	LRP1	LRP1_3	0.00828386	0.77316	0.94117	0.0103196	0.739986	0.88752	0.00572289	0.851309	0.981599	0.00823641	0.803102	0.9268																			0.0528651	0.212661	0.819689	0.0825843	0.172596	0.704649	0.0286114	0.625808	0.960483				-0.0541107	0.168991	0.999981
seq.9183.7	P17181	IFNAR1	IFNAR1_2	0.0122204	0.633037	0.89773	0.0412278	0.136025	0.373616	-0.000911964	0.973272	0.993177	0.0415645	0.15795	0.446188																			-0.0331956	0.379567	0.880623	0.0163904	0.76569	0.967171	-0.0254043	0.639947	0.962559				0.0345706	0.329329	0.999981
seq.9185.15	P04155	TFF1	TFF1	0.0552399	0.0460272	0.402605	0.0823064	0.00598883	0.0561501	0.0332108	0.258267	0.840778	0.0700725	0.0276792	0.179558																			0.0449203	0.261008	0.844019	0.0138608	0.804076	0.972325	0.0705041	0.229173	0.834239				0.0330161	0.401557	0.999981
seq.9187.2	P05114	HMGN1	HMGN1	-0.0497917	0.0868623	0.481867	-0.0832178	0.00813909	0.0691064	-0.02681	0.384727	0.899429	-0.0733815	0.0280828	0.180887																			0.0105788	0.804166	0.984548	0.155794	0.00916033	0.268956	-0.185293	0.00166208	0.195686				-0.0524479	0.195463	0.999981
seq.9188.119	Q07325	CXCL9	CXCL9_2	-0.0137279	0.626157	0.895652	0.0331501	0.277173	0.551243	-0.0272782	0.362509	0.889776	0.0431841	0.183142	0.483909																			-0.0426787	0.286997	0.8506	-0.0647484	0.264155	0.783502	0.0198406	0.743906	0.98132				-0.00429156	0.916266	0.999981
seq.9190.7	P08962	CD63	CD63	0.00129629	0.965469	0.992016	-0.00608919	0.850929	0.935278	0.00365242	0.908801	0.986826	-0.00744301	0.829203	0.936779																			0.0353271	0.423477	0.900634	0.00819996	0.896033	0.983164	0.0523077	0.408778	0.910531				-0.035105	0.400311	0.999981
seq.9191.8	Q03403	TFF2	TFF2_2	0.0502661	0.0589679	0.422507	0.0683297	0.0176765	0.113257	0.0326038	0.248498	0.839331	0.0563538	0.0655269	0.281881																			0.0317012	0.407224	0.894214	0.0702076	0.213233	0.737259	0.0062289	0.913229	0.993806				0.031861	0.407077	0.999981
seq.9196.8	P47929	LGALS7	LGALS7_1	-0.0377809	0.180599	0.614085	0.0673213	0.0274784	0.146194	-0.0662977	0.0266143	0.479914	0.0915408	0.00472775	0.0683367																			-0.0818969	0.04803	0.623705	-0.0841946	0.141877	0.664981	-0.0966907	0.112116	0.751394				-0.0520975	0.189372	0.999981
seq.9197.4	O00182	LGALS9	LGALS9	-0.0135817	0.611169	0.88781	-0.0442257	0.126265	0.359144	0.000481968	0.986472	0.996448	-0.0444048	0.149454	0.433671																			-0.00567247	0.887532	0.986611	-0.0702209	0.204221	0.727452	0.0400338	0.489407	0.936983				0.0208021	0.580498	0.999981
seq.9201.13	P37802	TAGLN2	TAGLN2_2	0.0322214	0.00876932	0.186252	0.0113837	0.393009	0.663158	0.0323814	0.0132494	0.347201	-0.000510552	0.971183	0.990553																			0.0378565	0.0412436	0.604111	0.0268107	0.22575	0.751688	0.0484152	0.106919	0.747459				0.02691	0.11066	0.999981
seq.9202.309	P48047	ATP5PO	ATP5PO	0.0510738	0.00140014	0.0607145	0.0421776	0.0149065	0.100738	0.0427795	0.0117214	0.322959	0.0264639	0.149418	0.433671																			0.0679396	0.0044306	0.227947	0.0958704	0.00426486	0.1883	0.0431271	0.215364	0.824945				0.0126646	0.569637	0.999981
seq.9204.33	P01189	POMC	POMC_3	0.0122721	0.666207	0.908507	0.0373436	0.225444	0.494537	0.000593943	0.984338	0.99588	0.0371244	0.257424	0.566565																			5.43522e-05	0.998971	0.999503	-0.0150148	0.804929	0.972325	-0.00244211	0.966757	0.997756				0.00422443	0.914688	0.999981
seq.9211.19	P36955	SERPINF1	SERPINF1_2	-0.0526784	0.0635612	0.431541	-0.0415831	0.176529	0.43242	-0.0448038	0.137827	0.744026	-0.0250726	0.443135	0.7261																			-0.0836897	0.041082	0.604111	-0.0626919	0.279448	0.791639	-0.106926	0.0683078	0.689684				0.00147329	0.970679	0.999981
seq.9212.22	Q9UBX1	CTSF	CTSF_2	0.0361788	0.204464	0.638369	0.055318	0.0729082	0.260349	0.0213284	0.481131	0.937168	0.0475095	0.147204	0.430404																			0.0490212	0.240017	0.837909	0.034911	0.558532	0.917412	0.0666524	0.269634	0.851228				-0.0126015	0.754053	0.999981
seq.9213.24	O95954	FTCD	FTCD	-0.0863371	0.00340354	0.109228	-0.0988482	0.00194798	0.0276628	-0.0625583	0.0453088	0.573046	-0.0758695	0.0249595	0.169117																			-0.0735965	0.0893427	0.728797	-0.063333	0.294185	0.7973	-0.0866669	0.159692	0.788411				-0.0381281	0.355628	0.999981
seq.9215.117	Q9UHP3	USP25	USP25	0.00333628	0.88825	0.971461	-0.00524775	0.838291	0.931053	0.00561382	0.823962	0.981599	-0.00730171	0.789354	0.919131																			-0.0285992	0.416473	0.898935	-0.06187	0.223174	0.750875	0.0299799	0.511816	0.946083				0.0386801	0.241087	0.999981
seq.9216.100	O15031	PLXNB2	PLXNB2_2	-0.0465043	0.0849405	0.477463	-0.0377376	0.19672	0.458888	-0.0391882	0.17205	0.791407	-0.0233431	0.45227	0.732037																			-0.0321591	0.420333	0.900634	-0.0788364	0.168375	0.698127	-0.00178525	0.975488	0.997756				-0.0386439	0.302941	0.999981
seq.9218.7	P25445	FAS	FAS_3	-0.0191383	0.511849	0.845921	-0.00967141	0.759583	0.896884	-0.0182068	0.557456	0.953984	-0.00296769	0.929647	0.975928																			0.00378232	0.928991	0.990276	0.0334918	0.584625	0.926044	-0.0332861	0.583969	0.956325				-0.0366354	0.37225	0.999981
seq.9219.70	Q9UMX5	NENF	NENF	-0.00127274	0.965599	0.992016	-0.00515214	0.871901	0.946335	0.000395664	0.989948	0.996927	-0.00529821	0.876183	0.954816																			0.0151238	0.726698	0.969141	0.0605013	0.336176	0.823207	-0.0481331	0.42749	0.916982				-0.0149673	0.717473	0.999981
seq.9220.7	P54753	EPHB3	EPHB3	0.0114763	0.699441	0.917051	-0.0148359	0.645177	0.835298	0.0182132	0.564467	0.955718	-0.021531	0.529707	0.786731																			0.0550112	0.208456	0.818653	-0.0348948	0.577709	0.925133	0.143123	0.0211913	0.509528				-0.0377339	0.359798	0.999981
seq.9221.6	Q6GPH6	ITPRIPL1	ITPRIPL1	0.0150592	0.289656	0.712594	0.0253568	0.0993453	0.310082	0.00803975	0.594636	0.961306	0.0224068	0.170726	0.467219																			0.00682618	0.761791	0.977715	0.0433078	0.166788	0.696109	-0.0305768	0.357975	0.902857				0.0132642	0.470195	0.999981
seq.9223.11	P55145	MANF	MANF	0.0117258	0.277816	0.702126	0.0193373	0.0981812	0.308697	0.00640226	0.577046	0.957908	0.0169856	0.171846	0.468701																			0.00516358	0.762502	0.978222	0.0264645	0.317996	0.811212	-0.013643	0.535607	0.948639				0.00872181	0.533997	0.999981
seq.9224.20	P16471	PRLR	PRLR_2	-0.0333505	0.211317	0.647096	-0.0308214	0.285739	0.561232	-0.0267357	0.346434	0.885772	-0.0209281	0.495734	0.762547																			-0.0289508	0.446861	0.91224	-0.0794531	0.152218	0.679283	0.0098027	0.85367	0.989808				-0.0266772	0.480954	0.999981
seq.9226.6	Q71RG4	TMUB2	TMUB2	-0.0230355	0.442559	0.804	-0.00854923	0.792506	0.911518	-0.0229797	0.47084	0.932947	-0.000179821	0.995843	0.998997																			-0.0250908	0.568166	0.939319	-0.003242	0.959058	0.992858	-0.0103182	0.86636	0.989918				-0.0178098	0.671424	0.999981
seq.9227.15	Q15116	PDCD1	PDCD1_2	-0.0144223	0.624105	0.894824	-0.0408033	0.199654	0.462531	-0.00170569	0.956563	0.990215	-0.040172	0.235641	0.545313																			0.0256872	0.555074	0.935401	0.0606215	0.327882	0.816901	0.00336458	0.95624	0.997756				-0.0305297	0.457028	0.999981
seq.9229.9	P40313	CTRL	CTRL	-0.0334042	0.264761	0.694249	-0.02159	0.505608	0.746525	-0.0301034	0.344721	0.884583	-0.010514	0.760448	0.906101																			-0.0646148	0.14237	0.783171	-0.0773588	0.215544	0.74068	-0.0634937	0.31397	0.883345				-0.00110867	0.978871	0.999981
seq.9231.23	Q9NX62	BPNT2	BPNT2	0.012604	0.608037	0.88591	0.0199604	0.45304	0.70665	0.00716417	0.784009	0.978089	0.0173242	0.540369	0.793027																			-0.0215321	0.54893	0.935401	-0.0275952	0.580041	0.925133	0.00175983	0.97373	0.997756				0.0277753	0.421397	0.999981
seq.9232.1	Q8WZ75	ROBO4	ROBO4_2	0.023463	0.417248	0.792099	0.0309562	0.322993	0.600409	0.0155724	0.612457	0.962635	0.0252481	0.448252	0.728394																			0.069405	0.103217	0.745227	0.0555745	0.357938	0.836029	0.0761749	0.193743	0.819079				-0.0387569	0.335187	0.999981
seq.9233.71	P48307	TFPI2	TFPI2	0.0216643	0.426656	0.7964	0.00439098	0.881554	0.951144	0.0229953	0.42851	0.919808	-0.00417625	0.894184	0.963311																			0.00640939	0.872936	0.986611	-0.0574474	0.316576	0.811212	0.0979262	0.0757021	0.701821				0.0450104	0.23823	0.999981
seq.9234.8	Q9GZX9	TWSG1	TWSG1	0.0189207	0.420263	0.794109	0.00543637	0.830621	0.927711	0.0194585	0.4358	0.923958	-0.00171463	0.94941	0.983417																			0.0259774	0.454838	0.915129	0.038775	0.431074	0.878182	0.0154585	0.763685	0.983819				0.00918985	0.77988	0.999981
seq.9235.3	Q8IUK5	PLXDC1	PLXDC1	-0.0274722	0.310314	0.725478	-0.00180898	0.950762	0.980183	-0.0304462	0.290751	0.851525	0.00942796	0.762256	0.906767																			-0.0238863	0.554234	0.935401	0.0451789	0.410794	0.867041	-0.0617533	0.287179	0.867312				-0.0365411	0.326096	0.999981
seq.9237.54	P11117	ACP2	ACP2	-0.017367	0.55789	0.862527	0.00248249	0.938334	0.975626	-0.0205168	0.515199	0.944287	0.0100322	0.768796	0.909768																			-0.00602763	0.890653	0.986611	-0.0257767	0.672913	0.94364	0.043757	0.491748	0.937767				-0.013721	0.738447	0.999981
seq.9241.40	Q9P1W8	SIRPG	SIRPG	-0.0395508	0.164807	0.598217	-0.0985103	0.00134902	0.0224889	-0.00991623	0.742134	0.978089	-0.0948887	0.00365946	0.0591113																			-0.0160829	0.707051	0.965085	-0.141398	0.0211549	0.373157	0.119706	0.0448453	0.626066				0.00678073	0.861923	0.999981
seq.9242.11	P35070	BTC	BTC_2	0.00987261	0.699236	0.917051	0.035742	0.196409	0.458719	-0.00148522	0.956382	0.990215	0.0362873	0.217429	0.527124																			0.0168562	0.656408	0.955932	0.0380554	0.48106	0.891818	-0.00117407	0.982648	0.997756				-0.0178178	0.61104	0.999981
seq.9243.10	Q8N1E2	LYG1	LYG1	-0.023936	0.417879	0.792099	-0.0445251	0.163481	0.412097	-0.0113756	0.716851	0.977403	-0.0403851	0.234088	0.543628																			-0.0525205	0.227697	0.831464	-0.0843599	0.174314	0.709823	-0.0136887	0.824677	0.989793				0.0192479	0.637771	0.999981
seq.9244.27	P50897	PPT1	PPT1	0.00664743	0.694598	0.916753	0.0223465	0.222715	0.492595	-0.000391841	0.982625	0.99588	0.0224903	0.248461	0.558637																			0.000648594	0.979943	0.997871	-0.0115052	0.761495	0.965957	0.0169835	0.626859	0.960483				0.00535771	0.815118	0.999981
seq.9245.1	Q99706	KIR2DL4	KIR2DL4_2	0.0347996	0.219061	0.653237	-0.0117449	0.70126	0.867459	0.0435643	0.148154	0.765462	-0.0277959	0.393203	0.6892																			0.0582576	0.158627	0.78549	0.0650091	0.268558	0.783846	0.0619946	0.29437	0.870939				0.0211079	0.595361	0.999981
seq.9248.36	Q969H8	MYDGF	MYDGF	0.0258787	0.272784	0.699289	0.030304	0.235605	0.505562	0.0184661	0.462118	0.930145	0.0234642	0.388195	0.684788																			0.00811519	0.813501	0.984548	0.0253173	0.603918	0.93438	-0.0177367	0.719391	0.974736				0.0258663	0.42916	0.999981
seq.9249.17	Q9P0T7	TMEM9	TMEM9_2	-0.0114454	0.689878	0.915548	0.000956103	0.975457	0.991933	-0.0133115	0.662996	0.971815	0.00589908	0.858525	0.94894																			0.0235281	0.572992	0.93971	0.00766242	0.897564	0.983295	0.00148162	0.979929	0.997756				-0.0555376	0.169635	0.999981
seq.9250.87	P59665	DEFA1	DEFA1_2	-0.0298789	0.312079	0.725965	-0.0749701	0.0190569	0.118759	-0.0072803	0.816399	0.981599	-0.0723014	0.033415	0.200188																			-0.0364116	0.404017	0.89271	-0.00591121	0.924597	0.987573	-0.0375643	0.540241	0.948639				0.0316521	0.436396	0.999981
seq.9251.28	Q9Y2E5	MAN2B2	MAN2B2	-0.0147586	0.602816	0.884007	-0.00809796	0.7919	0.911518	-0.0138113	0.64717	0.970678	-0.00301168	0.92651	0.975928																			-0.00306853	0.941581	0.991102	-0.0129564	0.827854	0.97967	0.00984216	0.867675	0.989918				-0.0274771	0.485269	0.999981
seq.9253.52	P16442	ABO	ABO	-0.0208979	0.4847	0.831045	-0.00320981	0.921036	0.966529	-0.0224798	0.479714	0.937168	0.00504741	0.883447	0.956728																			0.0196656	0.652979	0.955932	0.0312938	0.613162	0.93438	0.000300724	0.996189	0.999843				-0.0613108	0.139555	0.999981
seq.9254.18	P12319	FCER1A	FCER1A	-0.0482835	0.0886382	0.484782	-0.0913524	0.00288013	0.0360685	-0.0221156	0.462059	0.930145	-0.0832046	0.0106753	0.104671																			-0.057399	0.174475	0.792737	-0.165212	0.00500075	0.210581	0.0601411	0.321773	0.884894				0.0118714	0.762773	0.999981
seq.9255.5	Q9P0M4	IL17C	IL17C	-0.0261233	0.383726	0.774594	0.0104446	0.747845	0.893222	-0.0332876	0.296947	0.853621	0.0227455	0.510492	0.773322																			-0.0582002	0.186555	0.804172	-0.00536593	0.931159	0.988607	-0.102302	0.0983529	0.738997				-0.00548708	0.895549	0.999981
seq.9256.78	Q15818	NPTX1	NPTX1	0.0776075	0.00616197	0.158622	-0.00210169	0.945392	0.978463	0.0884052	0.00333351	0.16305	-0.0344706	0.288992	0.59472																			0.124064	0.00236271	0.160863	0.143328	0.01103	0.292509	0.121039	0.0432133	0.620926				0.0489366	0.222869	0.999981
seq.9257.14	Q9BSH4	TACO1	TACO1	-0.00404011	0.715587	0.925148	0.00524953	0.661872	0.845295	-0.00642508	0.585817	0.957908	0.00760957	0.55109	0.798784																			0.00143214	0.932904	0.990276	0.00353148	0.885259	0.982266	0.0065733	0.784666	0.985759				-0.011721	0.434054	0.999981
seq.9259.35	O75509	TNFRSF21	TNFRSF21_2	0.014232	0.564215	0.866848	0.00404775	0.879604	0.95087	0.0146499	0.576795	0.957908	-0.00133339	0.962575	0.987825																			0.0389055	0.298209	0.854531	-0.028908	0.577961	0.925133	0.140463	0.00952211	0.402035				-0.0171788	0.607874	0.999981
seq.9261.14	O15197	EPHB6	EPHB6_2	0.0100573	0.700419	0.91739	0.0494949	0.0799475	0.273436	-0.00619018	0.823584	0.981599	0.0517697	0.0850812	0.317529																			0.00900935	0.818092	0.984666	-0.00263875	0.959735	0.993135	0.0492306	0.390351	0.909678				-0.019833	0.579386	0.999981
seq.9263.57	Q9HAT2	SIAE	SIAE	-0.00586297	0.744958	0.934508	0.00537138	0.783084	0.906835	-0.00854554	0.655892	0.970971	0.00852314	0.681401	0.869201																			-0.0116792	0.669563	0.955932	-0.00979384	0.776329	0.969712	-0.0216739	0.617483	0.960483				-0.00296513	0.90371	0.999981
seq.9264.11	P43234	CTSO	CTSO	-0.00412955	0.872553	0.967863	0.0086323	0.756519	0.896884	-0.00773908	0.777482	0.978089	0.0114788	0.698341	0.878217																			-0.023309	0.546031	0.935312	-0.0824091	0.12277	0.642515	0.0480429	0.389324	0.909678				-0.00571841	0.872901	0.999981
seq.9265.10	P48060	GLIPR1	GLIPR1	0.0434674	0.106889	0.51647	0.0494061	0.0911607	0.295333	0.0314968	0.272644	0.845286	0.0376054	0.22736	0.537465																			0.0478468	0.214622	0.8203	0.108009	0.0474606	0.477082	0.0135347	0.811551	0.989415				-0.0290908	0.449531	0.999981
seq.9266.1	Q9NP99	TREM1	TREM1	0.02051	0.40738	0.787815	0.0323349	0.22742	0.496777	0.0116958	0.656835	0.970971	0.028026	0.325378	0.627459																			-0.0148777	0.682996	0.956299	0.0857673	0.115593	0.628845	-0.0433507	0.420606	0.912672				0.00791375	0.823167	0.999981
seq.9267.2	Q9UI42	CPA4	CPA4	-0.0360221	0.22377	0.657819	-0.0186307	0.561194	0.786087	-0.0341097	0.278696	0.845286	-0.00610165	0.857907	0.94894																			-0.0439617	0.315286	0.859081	-0.0289198	0.642001	0.936606	-0.0612155	0.329947	0.887945				-0.0160895	0.69482	0.999981
seq.9269.7	P43251	BTD	BTD_2	-0.0457041	0.117616	0.532899	-0.0444035	0.160172	0.407848	-0.0359082	0.247489	0.839331	-0.0311927	0.353276	0.653202																			-0.0446135	0.296688	0.854404	0.0266198	0.663657	0.941891	-0.127906	0.0396721	0.605893				-0.0255599	0.537025	0.999981
seq.9271.101	Q13586	STIM1	STIM1_2	-0.0054704	0.854208	0.964178	-0.0267659	0.406518	0.67383	0.00337086	0.915273	0.987007	-0.0280144	0.414472	0.703502																			-0.0286252	0.512458	0.92844	-0.0907236	0.142808	0.665928	0.0380468	0.537551	0.948639				0.0320676	0.441743	0.999981
seq.9275.2	O15389	SIGLEC5	SIGLEC5_3	0.0421038	0.159748	0.592256	-0.0422009	0.193055	0.454324	0.0625288	0.0493556	0.588471	-0.0651688	0.0584441	0.265937																			0.0726335	0.100471	0.73769	0.0134538	0.830854	0.97967	0.102425	0.104818	0.743368				0.0541055	0.193988	0.999981
seq.9276.7	P48052	CPA2	CPA2	-0.00953754	0.746925	0.934508	-0.0379156	0.235598	0.505562	0.00279019	0.929312	0.990157	-0.0389493	0.252517	0.561192																			0.0113458	0.794526	0.983243	0.00872626	0.886494	0.982266	0.00928356	0.883603	0.989918				-0.0184024	0.6577	0.999981
seq.9278.9	P48061	CXCL12	CXCL12_3	0.045218	0.128045	0.554913	0.0487887	0.129541	0.363662	0.0337619	0.285481	0.847344	0.0362802	0.28932	0.595059																			0.054415	0.211339	0.819689	0.0269554	0.660278	0.941732	0.06237	0.318674	0.883805				0.00365696	0.928994	0.999981
seq.9279.7	Q5DX21	IGSF11	IGSF11_2	-0.00588716	0.837047	0.959286	-0.0115998	0.708355	0.871097	-0.00252218	0.93403	0.990157	-0.0106658	0.746624	0.898737																			-0.0378941	0.365931	0.876046	-0.129181	0.0302868	0.429414	0.0602488	0.319493	0.883805				0.0264359	0.508687	0.999981
seq.9282.12	P16562	CRISP2	CRISP2	0.0644324	0.0134789	0.232741	0.0274567	0.331304	0.608559	0.0630902	0.0228852	0.441429	0.00428259	0.886423	0.958668																			0.0451191	0.250124	0.839701	0.0237794	0.660956	0.941732	0.0673312	0.23779	0.838323				0.0606454	0.0880623	0.999981
seq.9283.8	P16070	CD44	CD44	0.00690896	0.811076	0.951011	0.0194919	0.5328	0.765571	0.000948588	0.975353	0.994451	0.0191466	0.56415	0.805533																			0.000235719	0.995456	0.998006	0.0231103	0.695175	0.947726	-0.0265894	0.652621	0.964313				-0.00637147	0.874616	0.999981
seq.9284.25	Q6FHJ7	SFRP4	SFRP4_2	-0.0643703	0.0137159	0.234555	-0.0374901	0.184981	0.44357	-0.0594653	0.032295	0.513688	-0.0155823	0.603747	0.827837																			-0.0587804	0.123615	0.763279	-0.104777	0.0381535	0.445819	-0.00413952	0.93955	0.997756				-0.0440617	0.229128	0.999981
seq.9287.6	P35270	SPR	SPR	-0.0267982	0.345664	0.751241	0.0466725	0.12917	0.363299	-0.0472327	0.11829	0.713972	0.0642762	0.0496953	0.243978																			-0.0305464	0.465209	0.920757	-0.115216	0.0570621	0.511777	0.0649623	0.261999	0.847917				-0.0870834	0.0297549	0.835662
seq.9288.7	Q9Y680	FKBP7	FKBP7	-0.00962038	0.460662	0.815802	0.00180467	0.898282	0.958124	-0.0115057	0.406637	0.911493	0.0060241	0.688117	0.872877																			-0.00397973	0.843666	0.985408	0.0222979	0.463555	0.887767	-0.0303071	0.267503	0.850358				-0.01346	0.43943	0.999981
seq.9290.8	Q96TC7	RMDN3	RMDN3	-0.0315056	0.278685	0.702126	-0.0223102	0.478989	0.727467	-0.0277087	0.370281	0.894109	-0.012125	0.717411	0.88657																			-0.0276183	0.52163	0.931066	-0.0221844	0.722791	0.95685	-0.0971783	0.113445	0.755237				-0.012088	0.763434	0.999981
seq.9294.45	P55001	MFAP2	MFAP2_2	-0.0851903	0.0023667	0.086207	-0.027376	0.367926	0.642768	-0.0865581	0.00366807	0.174653	0.00437323	0.891981	0.962536																			-0.0587328	0.152296	0.78549	-0.0102298	0.869753	0.982266	-0.0986225	0.0964913	0.738765				-0.105505	0.00759142	0.489412
seq.9297.12	Q7Z7M8	B3GNT8	B3GNT8	0.000865212	0.97399	0.992935	0.00552126	0.847653	0.934268	-0.000975021	0.972437	0.992844	0.00587922	0.847451	0.945578																			0.0152514	0.697893	0.961827	-0.0172163	0.761089	0.965839	0.040813	0.465226	0.930325				-0.0172667	0.639534	0.999981
seq.9300.13	Q15223	NECTIN1	NECTIN1_3	0.0284205	0.317413	0.728566	0.0435147	0.157075	0.404488	0.0165755	0.583781	0.957908	0.0373616	0.253874	0.562958																			0.050718	0.214011	0.819689	0.0844376	0.145344	0.670088	0.00761862	0.896121	0.990824				-0.0275753	0.49394	0.999981
seq.9302.90	Q8TAE8	GADD45GIP1	GADD45GIP1	0.00248206	0.928766	0.980177	0.0218509	0.467735	0.717478	-0.00485363	0.869274	0.982911	0.0236218	0.459974	0.735814																			-0.00398718	0.922394	0.989822	0.0353706	0.524118	0.909315	-0.0748753	0.213949	0.824001				-0.00343411	0.929216	0.999981
seq.9303.9	O75144	ICOSLG	ICOSLG_2	-0.0456409	0.0684162	0.443033	-0.0528565	0.0514694	0.213622	-0.0326534	0.221016	0.820201	-0.0405845	0.160484	0.449319																			-0.0342471	0.360559	0.872213	0.0110971	0.836399	0.97967	-0.0349163	0.529186	0.948639				-0.047304	0.173909	0.999981
seq.9305.89	P38484	IFNGR2	IFNGR2_3	-0.00376803	0.889683	0.9718	0.0212299	0.470288	0.71991	-0.0118553	0.681764	0.97419	0.025616	0.413134	0.70227																			-0.0105188	0.784541	0.983243	-0.00128797	0.98107	0.998141	-0.0270296	0.625632	0.960483				0.0032888	0.931924	0.999981
seq.9306.7	Q96PH6	DEFB118	DEFB118	0.0324205	0.222142	0.655902	-0.000143109	0.996027	0.998529	0.0366534	0.194121	0.807459	-0.0135493	0.657214	0.853594																			0.0335721	0.392112	0.886063	0.0400123	0.473755	0.890993	0.0233798	0.677023	0.96822				0.0372706	0.299668	0.999981
seq.9310.2	P10966	CD8B	CD8B	-0.022918	0.439434	0.80306	-0.0145403	0.650695	0.838252	-0.0207524	0.510292	0.941042	-0.0069199	0.839379	0.940111																			0.0435351	0.32048	0.859081	0.00694363	0.911721	0.986057	0.0690091	0.267134	0.850358				-0.0427104	0.300635	0.999981
seq.9312.8	P25311	AZGP1	AZGP1	-0.00728304	0.797615	0.947345	0.0218318	0.477877	0.726944	-0.0159904	0.596563	0.961306	0.0277244	0.396876	0.691175																			-0.0350422	0.409775	0.894214	-0.0184697	0.758289	0.965643	-0.0285821	0.634619	0.961401				-0.00876127	0.82207	0.999981
seq.9313.27	P23435	CBLN1	CBLN1	0.0291889	0.315051	0.72781	0.0728058	0.0205015	0.123337	0.00719907	0.815379	0.981599	0.0701614	0.0357293	0.205717																			0.00525644	0.901919	0.987164	0.0544231	0.360983	0.838946	-0.0322696	0.601731	0.958897				0.00788621	0.846246	0.999981
seq.9315.16	Q969V5	MUL1	MUL1_2	0.00452295	0.879429	0.970092	-0.0233753	0.469003	0.718849	0.0135288	0.670045	0.972555	-0.0284045	0.408755	0.700283																			0.0650695	0.138914	0.779577	0.0567562	0.365669	0.840665	0.0601935	0.337322	0.891937				-0.0249773	0.546929	0.999981
seq.9316.67	Q9HC57	WFDC1	WFDC1	-0.015668	0.566581	0.867677	0.0382661	0.195909	0.458464	-0.03126	0.281884	0.847344	0.0497484	0.113776	0.373953																			-0.0225406	0.571747	0.939319	-0.00524113	0.931142	0.988607	-0.0330123	0.593143	0.957036				-0.0459895	0.245279	0.999981
seq.9317.4	Q8N386	LRRC25	LRRC25_1	-0.0272967	0.360234	0.762273	0.00874668	0.786577	0.908548	-0.0339993	0.284176	0.847344	0.0212908	0.535514	0.790361																			-0.0804417	0.0661682	0.681869	-0.1082	0.0835229	0.575652	-0.0643582	0.301625	0.874702				0.0187541	0.652139	0.999981
seq.9319.59	Q7Z7H5	TMED4	TMED4	0.0123287	0.642969	0.900684	0.00284203	0.921467	0.966529	0.0129185	0.64772	0.970678	-0.00189102	0.95079	0.983739																			0.00148776	0.969515	0.99591	0.0233649	0.648669	0.939661	-0.017262	0.760627	0.98288				0.0301756	0.425874	0.999981
seq.9321.400	P08949	NMB	NMB	0.00915017	0.719597	0.925214	0.0757908	0.00594537	0.0558865	-0.0165233	0.540825	0.949209	0.0818659	0.00520922	0.0714674																			-0.0238542	0.518247	0.929702	-0.0300728	0.540817	0.912884	0.00511464	0.927619	0.995097				-0.00976721	0.789526	0.999981
seq.9322.15	Q15293	RCN1	RCN1	-0.014671	0.624073	0.894824	0.0620113	0.0553994	0.220779	-0.0384561	0.226029	0.823286	0.0760882	0.0269738	0.177832																			-0.0522568	0.234324	0.83646	0.0187228	0.764102	0.966911	-0.141927	0.0235966	0.524509				-0.0151241	0.716124	0.999981
seq.9326.33	P19823	ITIH2	ITIH2	0.0255486	0.393839	0.778978	0.0901171	0.00539407	0.0522551	-0.00304638	0.923592	0.988967	0.0912361	0.00806805	0.0914086																			-0.0335159	0.44646	0.91224	-0.10261	0.100643	0.608959	0.0177748	0.775855	0.984887				0.0177019	0.670023	0.999981
seq.9327.3	Q8N2G4	LYPD1	LYPD1	-0.0675111	0.0140298	0.235351	-0.00992581	0.738914	0.886672	-0.0728825	0.0127192	0.342139	0.0170172	0.590397	0.820913																			-0.0713864	0.0738425	0.706716	-0.0813291	0.150857	0.677972	-0.0614098	0.291288	0.867319				-0.070373	0.069423	0.999981
seq.9328.55	Q29980	MICB	MICB_2	-0.0340602	0.252469	0.685357	0.00932882	0.772174	0.902462	-0.0416632	0.187508	0.803243	0.0244832	0.474094	0.746117																			-0.0256217	0.555643	0.935401	-0.043048	0.482614	0.892891	-0.0185733	0.767073	0.984021				-0.0457467	0.270396	0.999981
seq.9329.28	Q86YW5	TREML1	TREML1_2	-0.0199656	0.182204	0.615982	-0.0104996	0.517399	0.755867	-0.0188493	0.236415	0.833465	-0.00355721	0.836547	0.939744																			-0.0144812	0.499364	0.924185	-0.0286539	0.356256	0.835091	0.0074969	0.802845	0.985922				-0.0158109	0.455029	0.999981
seq.9332.6	Q30KP8	DEFB136	DEFB136	-0.0179169	0.547591	0.857893	-0.00567412	0.860411	0.939322	-0.0182005	0.564982	0.955881	0.000918387	0.978607	0.991124																			-0.00388762	0.929059	0.990276	0.0238306	0.703593	0.950317	-0.053791	0.384484	0.909678				-0.0155343	0.708833	0.999981
seq.9333.59	Q96DN0	ERP27	ERP27	-0.0318358	0.281187	0.704419	0.00473588	0.882312	0.951397	-0.0378404	0.229381	0.824792	0.018858	0.579972	0.814406																			0.0271945	0.532922	0.934204	0.00215315	0.9722	0.995766	0.044768	0.471141	0.933695				-0.0953005	0.0202737	0.736606
seq.9335.28	Q00887	PSG9	PSG9	0.00550761	0.852031	0.963678	0.0428213	0.179672	0.436658	-0.00900823	0.77412	0.978089	0.046135	0.174209	0.472668																			0.0611069	0.16138	0.78549	0.0641137	0.296366	0.799703	0.0567731	0.366228	0.903898				-0.0869124	0.0337083	0.835662
seq.9337.43	P20366	TAC1	TAC1	0.0537868	0.0666876	0.438486	0.0115692	0.715641	0.874519	0.056769	0.0690577	0.64485	-0.00943572	0.779872	0.913648																			0.0343636	0.429182	0.904423	-0.0636968	0.306115	0.806483	0.156461	0.00939665	0.402035				0.0692602	0.0879204	0.999981
seq.9340.17	Q9NWM8	FKBP14	FKBP14	0.0136497	0.274632	0.700758	0.0420535	0.00184031	0.0267598	0.000530424	0.968032	0.991922	0.0418587	0.00354558	0.0576553																			0.00250185	0.888005	0.986611	0.0201729	0.434053	0.878733	-0.0161511	0.514168	0.946378				0.00141768	0.937092	0.999981
seq.9341.1	Q9GZP0	PDGFD	PDGFD_2	-0.0170378	0.438367	0.803046	0.056622	0.0172391	0.111336	-0.0393371	0.0915676	0.674646	0.0710849	0.0049069	0.0699285																			-0.0499819	0.118288	0.754237	-0.0361005	0.433174	0.878733	-0.0744044	0.116582	0.757915				-0.0274416	0.384924	0.999981
seq.9343.16	P14784	IL2RB	IL2RB	0.00570192	0.8309	0.958276	0.0135701	0.638713	0.831722	0.00163327	0.954136	0.990215	0.0129697	0.673115	0.864241																			-0.0214435	0.586278	0.941401	-0.110208	0.0403895	0.453911	0.0828902	0.151416	0.783394				0.0244185	0.5105	0.999981
seq.9345.436	Q8IUB5	WFDC13	WFDC13	-0.0524262	0.0310034	0.341694	-0.0160271	0.543525	0.773355	-0.0536469	0.0381349	0.540492	0.00387065	0.890179	0.960939																			-0.0459942	0.231983	0.836367	-0.0581996	0.270572	0.783846	-0.0547692	0.332677	0.888721				-0.0359302	0.276336	0.999981
seq.9348.1	Q9NZP8	C1RL	C1RL	-0.0122936	0.679106	0.913511	-0.0448196	0.163325	0.411982	0.0020344	0.948655	0.990215	-0.045569	0.182812	0.483909																			-0.0105336	0.808407	0.984548	0.00999197	0.870348	0.982266	4.44157e-05	0.999432	0.999843				0.0215555	0.604756	0.999981
seq.9350.3	Q6MZW2	FSTL4	FSTL4	-0.0078852	0.784989	0.946166	-0.0538914	0.084982	0.283598	0.0106581	0.729218	0.978089	-0.0578967	0.0827635	0.312682																			0.0643488	0.128558	0.766497	0.0293712	0.628613	0.935611	0.0811667	0.191773	0.815323				-0.0507282	0.217888	0.999981
seq.9352.86	Q6UW15	REG3G	REG3G_2	-0.0315155	0.259587	0.689274	-0.00924708	0.759598	0.896884	-0.0323243	0.2768	0.845286	0.00258129	0.935932	0.979069																			-0.0561569	0.182582	0.798866	-0.0724114	0.231344	0.757456	-0.00336429	0.954547	0.997756				-0.0131653	0.726356	0.999981
seq.9357.4	O75629	CREG1	CREG1	-0.0266838	0.36595	0.765316	-0.0177394	0.579363	0.796358	-0.0238817	0.446512	0.926025	-0.00898722	0.791577	0.920629																			0.0132555	0.760806	0.977628	0.0893087	0.146435	0.670088	-0.0308691	0.619314	0.960483				-0.0526337	0.201096	0.999981
seq.9359.9	Q6UY11	DLK2	DLK2	-0.00438199	0.865699	0.967568	0.0318131	0.256672	0.528806	-0.0162417	0.555415	0.953842	0.037789	0.205251	0.512689																			-0.0302725	0.448911	0.913751	-0.0612545	0.286322	0.79506	0.027327	0.618839	0.960483				-0.00535005	0.877332	0.999981
seq.9361.7	Q9Y5I4	PCDHAC2	PCDHAC2	0.0288772	0.254544	0.685727	0.0225874	0.409841	0.676759	0.0246157	0.361346	0.889155	0.013512	0.643012	0.846615																			0.0523975	0.155607	0.78549	0.0997061	0.0674955	0.539324	0.0131221	0.801854	0.985909				0.0022031	0.950684	0.999981
seq.9363.11	Q8WUE5	CT55	CT55	-0.0787036	0.00839785	0.182622	-0.0532772	0.0991267	0.310048	-0.0700417	0.0273453	0.487068	-0.0275412	0.421699	0.707881																			-0.0883717	0.0457002	0.622421	-0.131538	0.0377708	0.444524	-0.0725802	0.254166	0.845247				-0.0263185	0.530277	0.999981
seq.9365.91	Q5T1H1	EYS	EYS	0.00800469	0.788982	0.946654	0.0209919	0.517104	0.755687	0.00164519	0.958723	0.99054	0.0203895	0.553882	0.800092																			0.0439467	0.319411	0.859081	0.0943376	0.129174	0.645679	-0.0118146	0.850691	0.989808				-0.0432853	0.295947	0.999981
seq.9366.54	Q9HBE5	IL21R	IL21R	0.0165932	0.573256	0.870253	-0.0622562	0.0504365	0.211057	0.0407698	0.192165	0.807459	-0.077183	0.0224902	0.158751																			0.0764889	0.0782768	0.711918	0.0966549	0.112862	0.623353	0.0291844	0.641345	0.962559				-0.00101268	0.979973	0.999981
seq.9368.64	Q9HBL6	LRTM1	LRTM1	0.00107268	0.968462	0.992016	0.0264988	0.366965	0.642364	-0.00813558	0.777815	0.978089	0.0294783	0.345138	0.644205																			-0.0136842	0.734809	0.971821	-0.0300668	0.605956	0.93438	0.00148759	0.978668	0.997756				-0.0021798	0.953442	0.999981
seq.9369.174	Q9HCJ2	LRRC4C	LRRC4C	0.0151427	0.498578	0.83753	0.0357301	0.139725	0.3784	0.00446332	0.851073	0.981599	0.0340944	0.18503	0.485395																			0.00888539	0.783609	0.983243	-0.032754	0.451259	0.885691	0.0533899	0.272048	0.854612				-0.00520082	0.868664	0.999981
seq.9370.69	Q92820	GGH	GGH	-0.0353864	0.225831	0.659655	-0.0567868	0.072483	0.259463	-0.0198768	0.521886	0.945521	-0.0494857	0.140949	0.420482																			-0.0346405	0.423461	0.900634	-0.0187334	0.761269	0.965839	-0.0363759	0.553607	0.950512				0.00725229	0.858207	0.999981
seq.9372.157	O60487	MPZL2	MPZL2	-0.0244974	0.38606	0.776293	-0.0308146	0.313502	0.589383	-0.0167435	0.577511	0.957908	-0.0246508	0.448441	0.728394																			0.00174013	0.9663	0.995263	-0.0271814	0.649432	0.940063	-0.0160055	0.782503	0.985759				-0.0110963	0.778944	0.999981
seq.9374.24	Q16517	NNAT	NNAT	-0.0477138	0.111061	0.524946	0.00115889	0.971484	0.990519	-0.05435	0.0879134	0.670338	0.0211374	0.539414	0.792744																			-0.0690401	0.116348	0.752381	-0.0776908	0.214708	0.739901	-0.0849967	0.172982	0.795767				-0.0312186	0.455002	0.999981
seq.9377.25	P21583	KITLG	KITLG	0.0863703	0.00348887	0.110506	0.0679547	0.0338793	0.164861	0.0735167	0.0192901	0.404981	0.0408698	0.229009	0.537478																			0.0883807	0.0434326	0.610427	0.135426	0.029669	0.425469	0.0494362	0.429089	0.917008				0.0429962	0.295682	0.999981
seq.9378.6	Q8N539	FIBCD1	FIBCD1	0.0226575	0.431193	0.799481	0.0232853	0.45461	0.707506	0.0173402	0.571192	0.95736	0.0168997	0.609935	0.830874																			0.00504086	0.904997	0.987164	-0.0340203	0.565336	0.921565	0.0315948	0.588952	0.956349				0.0215769	0.592245	0.999981
seq.9379.248	Q96HG1	SMIM10	SMIM10	0.0502283	0.0781427	0.465089	0.0259031	0.401525	0.669459	0.047596	0.116606	0.711552	0.00837123	0.798622	0.924388																			0.0359698	0.388342	0.882966	0.0223757	0.706315	0.951111	0.0457984	0.449233	0.923199				0.0475201	0.231599	0.999981
seq.9380.2	Q9BX93	PLA2G12B	PLA2G12B	0.0594839	0.0361514	0.365782	0.0566567	0.0653275	0.244057	0.0471554	0.117954	0.713972	0.0393357	0.228224	0.537465																			0.0596647	0.152155	0.78549	0.100636	0.0920684	0.592929	0.00248634	0.966426	0.997756				0.0285292	0.467925	0.999981
seq.9383.24	Q15782	CHI3L2	CHI3L2	0.0119243	0.626705	0.895727	0.0375306	0.157532	0.405089	0.000109951	0.996635	0.998917	0.0374899	0.184666	0.485042																			-0.0187132	0.609105	0.947378	-0.0775369	0.123461	0.642918	0.0399061	0.455618	0.925375				0.013092	0.697	0.999981
seq.9384.17	P49913	CAMP	CAMP_2	0.0273225	0.354123	0.757657	0.0211651	0.507342	0.74795	0.0233807	0.45587	0.928477	0.012577	0.710975	0.883901																			0.0304423	0.475467	0.922936	-0.0287249	0.646368	0.938184	0.0883686	0.155252	0.787723				0.0149423	0.718909	0.999981
seq.9385.4	P10253	GAA	GAA	-0.0194656	0.513921	0.847423	-0.00724616	0.822464	0.925231	-0.0194428	0.540074	0.949209	-7.25687e-05	0.998315	0.999667																			-0.0170288	0.69773	0.961827	-0.0614705	0.322284	0.812727	0.0391513	0.534599	0.948639				-0.0214084	0.607614	0.999981
seq.9386.42	Q8N6N2	TTC9B	TTC9B	0.0134597	0.653797	0.904183	0.0110255	0.734147	0.88353	0.0112967	0.723598	0.978089	0.00685322	0.842781	0.942243																			0.0667164	0.129884	0.766883	0.0879271	0.162149	0.689387	0.0357675	0.568665	0.952142				-0.0651236	0.118645	0.999981
seq.9388.18	Q96PE7	MCEE	MCEE	0.0256386	0.091458	0.492958	0.0194308	0.238042	0.508098	0.0221059	0.170735	0.791407	0.0113491	0.516243	0.776373																			0.0494056	0.0397944	0.597737	0.0449523	0.225588	0.751688	0.0526009	0.0878354	0.726932				-0.0072046	0.713804	0.999981
seq.9391.60	Q9UHG2	PCSK1N	PCSK1N	0.0104623	0.726221	0.927185	0.0397909	0.218912	0.488285	-0.0022223	0.944193	0.990215	0.0406059	0.237976	0.547724																			0.00504686	0.908853	0.98771	0.00578906	0.92535	0.987573	-0.00746176	0.905129	0.99353				0.000920327	0.982404	0.999981
seq.9392.43	Q9UM21	MGAT4A	MGAT4A	-0.0691519	0.0188093	0.274051	-0.0541186	0.0893401	0.291466	-0.0589626	0.0594227	0.62287	-0.0324802	0.336734	0.637834																			-0.0447569	0.306003	0.856311	-0.100481	0.107565	0.618058	-0.0454303	0.47009	0.932752				-0.0221254	0.593344	0.999981
seq.9394.19	Q9Y646	CPQ	CPQ	0.0292275	0.297315	0.715118	0.0366758	0.226991	0.496626	0.0200397	0.501432	0.939781	0.0293148	0.363725	0.663761																			0.0236916	0.568507	0.939319	-0.0405116	0.485233	0.894463	0.0838992	0.164937	0.789985				0.0133319	0.731121	0.999981
seq.9398.30	Q9UBC7	GALP	GALP	-0.0317464	0.290256	0.712677	-0.0416605	0.199563	0.462531	-0.0211484	0.50724	0.9408	-0.0339262	0.325574	0.627459																			0.00957488	0.828189	0.984666	0.016954	0.789666	0.971419	-0.00788835	0.901052	0.992225				-0.0356862	0.395255	0.999981
seq.9400.40	P47929	LGALS7	LGALS7_2	0.00478472	0.871816	0.967863	-0.0047908	0.881293	0.951144	0.00713349	0.821236	0.981599	-0.00743014	0.827786	0.936586																			0.0133126	0.760887	0.977628	0.024576	0.694378	0.947726	0.00154527	0.98017	0.997756				-0.00980897	0.812235	0.999981
seq.9401.57	Q86V40	TRABD2A	TRABD2A	-0.0168155	0.394453	0.779172	0.0502585	0.0185957	0.116785	-0.0368045	0.0787975	0.664797	0.0637774	0.00494551	0.0702301																			-0.047202	0.09696	0.73526	-0.022042	0.5884	0.92681	-0.0851986	0.0406784	0.608505				-0.0287969	0.312957	0.999981
seq.9402.18	Q8N8Z6	DCBLD1	DCBLD1	-0.0256059	0.394033	0.778978	-0.0319738	0.324324	0.600865	-0.0175838	0.581965	0.957908	-0.0255307	0.459211	0.735814																			-0.0218621	0.618796	0.949637	0.0282467	0.653272	0.94052	-0.104886	0.097007	0.738765				0.0109359	0.793787	0.999981
seq.9409.11	Q15661	TPSAB1	TPSAB1	-0.00575336	0.832715	0.959286	0.00411434	0.889035	0.955039	-0.00795915	0.783508	0.978089	0.00703787	0.822433	0.934262																			0.00255653	0.949767	0.993238	0.0171797	0.765904	0.967171	-0.00672034	0.909387	0.993806				-0.0170279	0.651479	0.999981
seq.9412.52	Q13705	ACVR2B	ACVR2B	0.00421837	0.881582	0.970092	-0.0112608	0.713702	0.873917	0.00870462	0.772334	0.978089	-0.0144383	0.657948	0.854104																			-0.0151826	0.714053	0.965635	0.016972	0.769501	0.968858	-0.0458029	0.449965	0.923777				0.0381944	0.337102	0.999981
seq.9416.77	P14384	CPM	CPM_2	-0.0139082	0.620216	0.892059	-0.051819	0.087922	0.288533	0.00263629	0.929537	0.990157	-0.0527874	0.102133	0.352791																			-0.0185796	0.651942	0.955932	-0.00334189	0.954608	0.991929	-0.0370917	0.515429	0.946378				0.0254771	0.51444	0.999981
seq.9426.73	Q02363	ID2	ID2_2	-0.0210053	0.479384	0.830145	-0.0197813	0.538314	0.770111	-0.0167434	0.595764	0.961306	-0.0136621	0.689203	0.873589																			0.0240785	0.585105	0.941401	0.0245711	0.696062	0.947816	0.0464537	0.454506	0.925375				-0.0261173	0.525863	0.999981
seq.9436.2	P41134	ID1	ID1_2	-0.00954624	0.748353	0.934508	0.0336971	0.294843	0.569651	-0.022646	0.473701	0.935132	0.0419622	0.219613	0.529235																			-0.00874156	0.841744	0.984916	0.0626862	0.310671	0.808979	-0.084398	0.181717	0.806217				-0.0250331	0.545168	0.999981
seq.9443.137	P43235	CTSK	CTSK	0.0483197	0.10512	0.513271	0.00998751	0.757268	0.896884	0.0509911	0.107459	0.688577	-0.00859856	0.802009	0.925933																			0.046384	0.292479	0.854135	0.0576279	0.354331	0.835091	0.0902064	0.146975	0.780974				0.0317878	0.443473	0.999981
seq.9444.70	Q14129	DGCR6	DGCR6	0.0274624	0.35355	0.757088	0.0115174	0.719186	0.876028	0.0269509	0.391897	0.903915	0.0016328	0.961756	0.987372																			-0.0510786	0.230079	0.835139	-0.117842	0.0478434	0.479698	0.0318455	0.609636	0.958897				0.0926407	0.0260289	0.809501
seq.9445.44	Q8NEA5	C19orf18	C19orf18	0.0280125	0.332271	0.739337	0.0558207	0.074407	0.263134	0.0119636	0.69653	0.976515	0.0514391	0.121871	0.388546																			0.031581	0.451973	0.914168	-0.0160486	0.789364	0.971419	0.0930161	0.123173	0.760784				0.00717095	0.859684	0.999981
seq.9449.150	P04003	C4BPA	C4BPA	0.0314323	0.276826	0.701735	-0.0124101	0.691847	0.862294	0.0399388	0.193873	0.807459	-0.0271097	0.415389	0.704237																			0.0945269	0.0263048	0.53911	0.140964	0.0178386	0.346549	0.059147	0.33874	0.892529				-0.0215351	0.593274	0.999981
seq.9450.18	O14519	CDK2AP1	CDK2AP1	0.0888147	0.00228059	0.0837095	0.0146663	0.643276	0.834895	0.0957492	0.00205761	0.119917	-0.0215878	0.521339	0.780188																			0.114235	0.00779565	0.314352	0.178814	0.00358158	0.168964	0.0348608	0.570857	0.952142				0.0619994	0.126332	0.999981
seq.9451.20	P07911	UMOD	UMOD	-0.00432357	0.866193	0.967568	0.00667829	0.81001	0.918718	-0.00725147	0.790448	0.978453	0.00934188	0.751837	0.901438																			-0.0157741	0.680907	0.956299	-0.0157247	0.779277	0.969712	-0.0225849	0.672438	0.967746				-0.00753245	0.830936	0.999981
seq.9453.12	P49765	VEGFB	VEGFB	0.00465975	0.876489	0.96922	0.012894	0.691156	0.861733	0.000619554	0.984534	0.99588	0.0126624	0.714383	0.884931																			0.0331939	0.452758	0.914168	-0.0291922	0.640055	0.936606	0.074411	0.240655	0.839856				0.00240662	0.954082	0.999981
seq.9456.34	Q969J5	IL22RA2	IL22RA2_2	-0.0439906	0.104234	0.512682	-0.0723831	0.0135789	0.0948439	-0.0239798	0.404344	0.909371	-0.063506	0.0417609	0.223205																			-0.0232583	0.558933	0.936698	-0.0887118	0.128333	0.64529	0.0398892	0.48385	0.934296				-0.0111579	0.77081	0.999981
seq.9457.3	P51636	CAV2	CAV2	0.0453969	0.114592	0.530372	-0.0210721	0.498132	0.740289	0.0585564	0.0552342	0.608746	-0.0423312	0.199504	0.50519																			0.0380113	0.370159	0.876748	-0.00658805	0.913499	0.986057	0.0850417	0.162472	0.789985				0.0499081	0.217619	0.999981
seq.9459.7	P25445	FAS	FAS_4	-0.00895852	0.732819	0.93071	-0.0551436	0.0520199	0.214497	0.0092412	0.73989	0.978089	-0.0585111	0.0523179	0.251078																			0.0187868	0.625048	0.95141	-0.000617674	0.991426	0.99865	0.0658702	0.280002	0.863926				-0.00166008	0.964258	0.999981
seq.9461.2	Q14773	ICAM4	ICAM4_2	0.00217361	0.941294	0.984807	-0.0176788	0.580285	0.797009	0.00869041	0.781787	0.978089	-0.0208641	0.539315	0.792744																			0.000244171	0.99554	0.998006	-0.00425499	0.945698	0.991929	-0.0223413	0.717879	0.974736				0.0178982	0.661944	0.999981
seq.9468.8	Q12907	LMAN2	LMAN2_2	-0.00568258	0.839088	0.959465	-0.0238994	0.430394	0.689969	0.00204229	0.945281	0.990215	-0.0246503	0.444466	0.727462																			-0.00166279	0.968256	0.995589	0.0340319	0.580955	0.925237	0.0129242	0.832663	0.989808				0.000666401	0.986237	0.999981
seq.9470.15	Q5JXM2	METTL24	METTL24	-0.0101982	0.718651	0.925214	0.0161018	0.59897	0.806807	-0.0171228	0.568921	0.956014	0.0223178	0.49247	0.759451																			0.0146899	0.718322	0.968173	0.0934448	0.0982696	0.605843	-0.0533722	0.363659	0.903483				-0.00864649	0.828134	0.999981
seq.9474.22	P07307	ASGR2	ASGR2	0.0209282	0.472594	0.825624	-0.0149625	0.63558	0.830363	0.0287663	0.352295	0.88725	-0.0253894	0.448635	0.728394																			0.0527963	0.212578	0.819689	-0.00882398	0.885032	0.982266	0.140471	0.0195418	0.502989				0.000919242	0.982245	0.999981
seq.9475.22	O75715	GPX5	GPX5	-0.00560657	0.851799	0.963678	-0.0153101	0.637689	0.831334	-0.000924354	0.976889	0.99498	-0.0149708	0.664966	0.858458																			-0.046197	0.296018	0.854404	-0.110523	0.0768692	0.555563	0.02246	0.722942	0.974736				0.052301	0.210571	0.999981
seq.9478.69	Q14558	PRPSAP1	PRPSAP1	-0.00262772	0.861403	0.966857	-0.0014608	0.928527	0.970527	-0.0024515	0.878223	0.983175	-0.000564016	0.97401	0.990939																			0.00312918	0.886782	0.986611	0.000666925	0.983197	0.998248	0.00211682	0.944119	0.997756				-0.00485345	0.816634	0.999981
seq.9482.110	Q9BW91	NUDT9	NUDT9	0.0172632	0.336205	0.742237	-0.0125634	0.518205	0.756083	0.02392	0.209879	0.813942	-0.0213233	0.302004	0.608098																			0.0169159	0.550551	0.935401	0.0284086	0.459917	0.887005	0.00070812	0.986693	0.997909				0.0343611	0.142954	0.999981
seq.9486.13	Q8N687	DEFB125	DEFB125	-0.00491867	0.869182	0.967863	0.0447654	0.166303	0.416472	-0.0215343	0.497718	0.93938	0.0527295	0.125528	0.394881																			-0.0358689	0.417694	0.898938	-0.049017	0.437694	0.879596	-0.0432429	0.497039	0.937767				-0.0346494	0.403369	0.999981
seq.9487.60	P01286	GHRH	GHRH_2	-0.0142042	0.630892	0.89714	-0.0191071	0.550131	0.777893	-0.00926918	0.768174	0.978089	-0.0156981	0.644423	0.847558																			-0.0424415	0.329566	0.862078	-0.102516	0.0953576	0.597317	0.0141474	0.822507	0.989793				0.0289988	0.484812	0.999981
seq.9490.3	Q8N8J7	FAM241A	FAM241A	-0.0259164	0.381446	0.772541	-0.000847473	0.978907	0.993992	-0.0289553	0.35757	0.88862	0.00973787	0.774943	0.912177																			-0.042901	0.326334	0.861155	-0.102311	0.0958722	0.598638	0.0194454	0.755881	0.98288				-0.0219559	0.593962	0.999981
seq.9495.10	Q6UXB2	CXCL17	CXCL17	0.000928177	0.973796	0.992935	-0.0387601	0.205321	0.47081	0.0148673	0.620791	0.962635	-0.0442567	0.174206	0.472668																			0.0168278	0.689505	0.959695	-0.0306685	0.600764	0.932574	0.0582539	0.337564	0.891937				0.0266564	0.491165	0.999981
seq.9503.1	Q5H8A3	NMS	NMS	0.0112048	0.67786	0.913251	0.0313399	0.282869	0.558071	0.00162896	0.954659	0.990215	0.0307459	0.32144	0.624306																			-0.00556217	0.88862	0.986611	0.116942	0.0495286	0.487589	-0.137743	0.0143922	0.457292				0.0130144	0.728352	0.999981
seq.9504.19	P51159	RAB27A	RAB27A	-0.0200337	0.499301	0.837878	0.022184	0.489422	0.73525	-0.0304566	0.333859	0.878984	0.0333377	0.328393	0.629968																			-0.0158623	0.719405	0.968435	-0.0146722	0.816688	0.976321	-0.0680646	0.28441	0.867312				-0.0457787	0.263625	0.999981
seq.9506.10	O14791	APOL1	APOL1_3	0.0211501	0.466725	0.821466	0.042386	0.177586	0.43384	0.00885783	0.774315	0.978089	0.0391271	0.241971	0.552771																			0.023854	0.579856	0.941401	0.0129716	0.835718	0.97967	0.0334243	0.58537	0.956349				0.000761297	0.984873	0.999981
seq.9507.55	Q14512	FGFBP1	FGFBP1_2	-0.0534198	0.0719378	0.451072	0.0223928	0.486014	0.732894	-0.0682445	0.0305118	0.513688	0.0473911	0.164786	0.456278																			-0.124389	0.0043444	0.227947	-0.0834453	0.177064	0.710538	-0.198158	0.00156028	0.189732				-0.00373185	0.927876	0.999981
seq.9509.4	Q9NVV0	TMEM38B	TMEM38B	0.0136011	0.57799	0.871637	-0.0203651	0.44158	0.698543	0.0226264	0.384221	0.899429	-0.0287028	0.307918	0.613563																			0.0189881	0.609959	0.947378	0.00613602	0.910635	0.986057	0.0251383	0.624274	0.960483				0.0292918	0.371782	0.999981
seq.9511.61	O95156	NXPH2	NXPH2	-0.00844322	0.77011	0.94117	0.075467	0.0155589	0.104083	-0.0363632	0.235396	0.832862	0.0888263	0.00741535	0.0878387																			-0.00633613	0.88041	0.986611	-0.0301993	0.620963	0.935079	-0.0294337	0.627091	0.960483				-0.0616292	0.128055	0.999981
seq.9513.9	Q9HCT0	FGF22	FGF22	-0.0279777	0.345871	0.751244	0.0202583	0.528488	0.762306	-0.0385928	0.220647	0.820201	0.0342716	0.315059	0.619322																			-0.03527	0.4237	0.900634	-0.00389612	0.95033	0.991929	-0.0268704	0.670082	0.967197				-0.0453005	0.26458	0.999981
seq.9514.46	O75071	EFCAB14	EFCAB14_2	-0.0391031	0.0838769	0.476604	-0.0524721	0.0321586	0.160897	-0.0255642	0.287443	0.847466	-0.0430383	0.0983544	0.346811																			-0.0490974	0.147949	0.78549	-0.0472887	0.316049	0.811212	-0.0615116	0.200986	0.819374				0.00398972	0.897499	0.999981
seq.9518.95	Q53H76	PLA1A	PLA1A	-0.0219762	0.458483	0.814706	0.0120411	0.70735	0.871077	-0.0291115	0.355791	0.888382	0.022735	0.505006	0.769176																			-0.0123969	0.779849	0.983179	0.000198831	0.997515	0.999317	-0.0726115	0.246068	0.840385				0.00197046	0.961306	0.999981
seq.9522.3	O95831	AIFM1	AIFM1	-0.0335442	0.103366	0.512045	0.00242764	0.913256	0.96256	-0.0389414	0.0759913	0.652144	0.0169391	0.475142	0.74696																			-0.0853342	0.0056038	0.266821	-0.0333726	0.416029	0.869835	-0.124701	0.00630545	0.360319				0.0125196	0.659451	0.999981
seq.9523.34	Q9NQX7	ITM2C	ITM2C_2	0.0412043	0.157865	0.590068	0.0205036	0.516424	0.754996	0.0393173	0.205345	0.813893	0.00599337	0.85843	0.94894																			0.0368317	0.388064	0.882966	0.0376224	0.537046	0.911355	0.0429304	0.485061	0.934296				0.0133149	0.743337	0.999981
seq.9524.46	Q6ZUB0	SPATA31D4	SPATA31D4	-0.0254884	0.393695	0.778978	-0.00839318	0.795508	0.913141	-0.0258011	0.416346	0.915634	0.00100786	0.976622	0.991025																			-0.0731836	0.0950196	0.733962	-0.032878	0.597475	0.929845	-0.149178	0.0182358	0.499429				0.00310698	0.940811	0.999981
seq.9525.1	Q13308	PTK7	PTK7	-0.0221714	0.45877	0.814706	-0.02416	0.455648	0.708317	-0.0164998	0.604051	0.961568	-0.0181081	0.598942	0.824663																			0.00283598	0.948932	0.993054	-0.0269238	0.66211	0.941891	0.0539128	0.386163	0.909678				-0.0266445	0.519259	0.999981
seq.9526.3	A2RUU4	CLPSL1	CLPSL1	-0.0301807	0.307316	0.722892	-0.0380657	0.234152	0.504076	-0.020607	0.512103	0.942501	-0.0304845	0.37028	0.669797																			-0.0330938	0.444719	0.91224	0.0484826	0.421039	0.871384	-0.0598582	0.339022	0.892904				0.00230557	0.955404	0.999981
seq.9531.24	O00453	LST1	LST1	-0.00361037	0.81211	0.951011	0.0194969	0.235581	0.505562	-0.0109858	0.496142	0.93938	0.0235322	0.178229	0.478584																			-0.00571981	0.799439	0.984548	-0.00842486	0.773134	0.969712	-0.00425113	0.906809	0.993573				-0.0141251	0.510485	0.999981
seq.9532.5	Q9NX94	WBP1L	WBP1L	-0.00645656	0.82822	0.9568	0.0350767	0.276841	0.551243	-0.0200222	0.527679	0.946803	0.0425769	0.215618	0.525343																			-0.0259183	0.551607	0.935401	0.0423133	0.496356	0.90106	-0.0697678	0.267799	0.850358				0.0158013	0.703742	0.999981
seq.9536.16	Q14507	EDDM3A	EDDM3A	0.0167048	0.429519	0.79908	0.0506693	0.02668	0.14376	0.000980622	0.965134	0.990966	0.0503103	0.0384409	0.213079																			0.00673654	0.834277	0.984666	0.0781398	0.0828364	0.574256	-0.0919416	0.0454861	0.626066				-0.00215732	0.939512	0.999981
seq.9541.15	Q9Y5Z6	B3GALT1	B3GALT1	0.0653919	0.0219954	0.298392	0.0291104	0.346828	0.621385	0.0636025	0.0362063	0.533934	0.00569965	0.862243	0.950223																			0.0391656	0.351453	0.869517	0.0352364	0.547063	0.916968	0.049784	0.419187	0.912666				0.0785815	0.0488292	0.923906
seq.9543.131	Q96MW5	COG8	COG8	0.0710077	0.0159247	0.250813	0.0753208	0.0181156	0.114708	0.0536172	0.0861995	0.670338	0.0557372	0.0992268	0.348232																			0.0504454	0.235766	0.83646	0.0348434	0.558117	0.917412	0.0664792	0.28506	0.867312				0.0418225	0.309145	0.999981
seq.9544.24	Q9H7B7	C7orf69	C7orf69	0.0479784	0.0970161	0.502319	-0.0444528	0.155655	0.403154	0.0702863	0.0222353	0.433112	-0.0705185	0.0340947	0.201655																			0.0572296	0.167782	0.791742	0.105111	0.0872041	0.583899	0.0348074	0.574865	0.952142				0.0702638	0.0872368	0.999981
seq.9545.156	P49863	GZMK	GZMK	-0.0178664	0.546476	0.857893	-0.0827869	0.0097478	0.0766876	0.0088496	0.777948	0.978089	-0.0860088	0.0114721	0.107691																			-0.00771528	0.857243	0.986461	0.0105958	0.863111	0.982266	-0.0497333	0.403452	0.910531				0.0135577	0.743434	0.999981
seq.9547.29	Q96A84	EMID1	EMID1	0.00158873	0.955307	0.989065	-0.0379149	0.21673	0.485658	0.0151739	0.614379	0.962635	-0.0434772	0.182734	0.483909																			0.0525757	0.215181	0.8203	0.000601497	0.991811	0.99865	0.0423795	0.483446	0.934296				-0.00204582	0.957988	0.999981
seq.9550.153	Q96AE7	TTC17	TTC17_2	-0.00605658	0.837692	0.959286	-0.00300228	0.925258	0.968703	-0.00578397	0.854185	0.98165	-0.000863912	0.979768	0.991475																			0.00974552	0.823228	0.984666	-0.0471988	0.436291	0.879499	0.0649263	0.302216	0.874702				-0.0168028	0.683239	0.999981
seq.9557.5	Q9H8J5	MANSC1	MANSC1	0.0309937	0.269986	0.697026	0.0438791	0.149064	0.391327	0.0194844	0.514062	0.943934	0.0367221	0.256045	0.564726																			0.0369877	0.379019	0.880623	0.0514284	0.377536	0.847305	0.035025	0.555022	0.951009				-0.00823027	0.830816	0.999981
seq.9561.21	P13611	VCAN	VCAN	0.0139512	0.633622	0.89773	0.00949462	0.764666	0.899437	0.0124084	0.689651	0.975547	0.00499615	0.882032	0.956657																			0.0608946	0.154407	0.78549	0.0701306	0.252389	0.776458	0.00653128	0.914346	0.993806				-0.0452616	0.266688	0.999981
seq.9565.6	Q96IZ0	PAWR	PAWR	0.0249135	0.0510111	0.410172	0.0406943	0.00320388	0.0386954	0.0137411	0.309982	0.864886	0.0356469	0.0150884	0.127253																			0.0198686	0.291627	0.854135	0.0740214	0.0135717	0.316892	-0.0276806	0.230587	0.835961				0.00772539	0.664603	0.999981
seq.9568.289	Q8WWV6	FCAMR	FCAMR	0.020728	0.453218	0.811228	0.00948271	0.751274	0.893222	0.0200621	0.494741	0.93938	0.00212867	0.946635	0.983052																			0.0674578	0.0962161	0.733962	0.125238	0.0333569	0.432515	0.00766321	0.888802	0.989918				-0.0422713	0.275416	0.999981
seq.9569.14	Q6AZY7	SCARA3	SCARA3_2	-0.0366313	0.211964	0.647989	-0.0247012	0.436677	0.69428	-0.0326418	0.295695	0.853546	-0.0126958	0.7069	0.881636																			-0.0512712	0.236054	0.83646	0.00184767	0.976018	0.995766	-0.0917168	0.137113	0.775195				-0.0352515	0.384067	0.999981
seq.9573.108	Q6PKC3	TXNDC11	TXNDC11_2	-0.042811	0.117699	0.532899	-0.0335328	0.258041	0.530127	-0.0365286	0.208798	0.813942	-0.0202095	0.520787	0.779682																			-0.0270064	0.486559	0.924185	-0.0180708	0.720539	0.956125	-0.0902509	0.126689	0.765522				-0.0164558	0.66332	0.999981
seq.9574.11	O00499	BIN1	BIN1	0.00344683	0.906996	0.977102	-0.0370922	0.245399	0.516387	0.0170205	0.587237	0.957908	-0.0433403	0.20182	0.508426																			0.00213185	0.960533	0.994106	0.00951561	0.874278	0.982266	-0.0249163	0.693366	0.972876				0.0146977	0.721057	0.999981
seq.9576.58	P50219	MNX1	MNX1	0.022105	0.455389	0.812689	-0.00134225	0.966626	0.98861	0.0254012	0.41946	0.915794	-0.0106052	0.755624	0.902916																			0.0923131	0.0342752	0.578014	0.125544	0.0425751	0.460891	0.0313857	0.61383	0.960483				-0.0321258	0.435758	0.999981
seq.9577.26	Q8N9I0	SYT2	SYT2	0.00190409	0.949162	0.987666	-0.0134954	0.67612	0.852906	0.00695108	0.826802	0.981599	-0.0160527	0.640425	0.845046																			-0.000883478	0.983969	0.997871	0.0826644	0.18324	0.716956	-0.0337324	0.581658	0.956088				0.0086628	0.834136	0.999981
seq.9578.263	A6NHS7	MANSC4	MANSC4	0.0323264	0.271589	0.697666	0.00628808	0.843641	0.933857	0.0343314	0.272481	0.845286	-0.00638316	0.850662	0.94742																			0.0644063	0.137461	0.777534	0.0131641	0.830271	0.97967	0.0831836	0.185449	0.809488				2.38135e-06	0.999954	0.999981
seq.9579.59	Q9BZD6	PRRG4	PRRG4	0.00660083	0.82555	0.955382	-0.0378021	0.24385	0.514462	0.0207458	0.51426	0.943934	-0.0453908	0.187921	0.489826																			0.00678431	0.878071	0.986611	-0.0190478	0.7629	0.966705	0.0362637	0.564902	0.952142				-0.0169989	0.683517	0.999981
seq.9580.5	Q13753	LAMC2	LAMC2	-0.0103739	0.706567	0.919258	0.0352496	0.237386	0.507099	-0.0241965	0.408638	0.912716	0.0441368	0.164107	0.454915																			-0.0331279	0.411166	0.895814	-0.0666059	0.248506	0.775154	0.00919286	0.874364	0.989918				-0.0183623	0.633126	0.999981
seq.9581.4	O94906	PRPF6	PRPF6_2	-0.0134118	0.651188	0.903459	-0.00604149	0.850634	0.935095	-0.0130139	0.679953	0.973963	-0.00126893	0.97033	0.990419																			-0.00819297	0.849467	0.985597	0.0310004	0.616445	0.93438	-0.0366539	0.547912	0.94867				-0.00766367	0.854147	0.999981
seq.9582.93	Q6UWL2	SUSD1	SUSD1	0.00549293	0.853264	0.964098	0.0105519	0.742726	0.889635	0.00248987	0.937113	0.990215	0.00964345	0.77771	0.912971																			0.0380337	0.385267	0.882966	0.0111117	0.858805	0.98155	0.0446586	0.476448	0.934227				-0.02345	0.571584	0.999981
seq.9583.17	Q9Y225	RNF24	RNF24	-0.0142018	0.631968	0.89773	-0.0116177	0.717952	0.875738	-0.0119515	0.704369	0.976515	-0.00725727	0.831789	0.937329																			-0.0212625	0.628028	0.952011	-0.0697043	0.251571	0.776079	0.0234469	0.708969	0.974736				-0.0219629	0.594664	0.999981
seq.9585.80	Q9H6B4	CLMP	CLMP_2	0.0139918	0.634608	0.89773	-0.0607746	0.056616	0.223576	0.0376862	0.228592	0.824355	-0.0747956	0.0275732	0.179349																			0.0239336	0.584372	0.941401	0.0791522	0.201899	0.727452	-0.0359381	0.565627	0.952142				0.0531664	0.189999	0.999981
seq.9590.10	O14548	COX7A2L	COX7A2L	-0.0683418	0.0206523	0.28933	-0.0299645	0.349081	0.623603	-0.06662	0.0338685	0.520598	-0.00549384	0.871483	0.953693																			-0.045704	0.292367	0.854135	-0.0674348	0.261799	0.781531	-0.0265897	0.672574	0.967746				-0.0819137	0.04852	0.923906
seq.9594.30	Q8TAD4	SLC30A5	SLC30A5	0.020688	0.0835287	0.476037	0.0299255	0.0206404	0.123961	0.01279	0.31337	0.867363	0.0252386	0.0661376	0.282866																			0.0265009	0.165063	0.78549	0.0572072	0.043263	0.463486	-0.000900351	0.972448	0.997756				-0.00151625	0.92128	0.999981
seq.9595.11	O60909	B4GALT2	B4GALT2	0.0732053	0.0106458	0.206892	-0.0375019	0.227371	0.496777	0.096024	0.0016083	0.101008	-0.0727885	0.0270374	0.177846																			0.108824	0.0096202	0.355752	0.0817541	0.166058	0.694772	0.126597	0.0365501	0.592969				0.0730892	0.0673633	0.999981
seq.9598.23	Q96PZ7	CSMD1	CSMD1	-0.003443	0.850874	0.963415	0.00815228	0.680737	0.855118	-0.00678307	0.72764	0.978089	0.0106439	0.613491	0.83199																			-0.0311752	0.253292	0.841419	-0.0175587	0.631127	0.936606	-0.0425292	0.235877	0.837871				0.0154459	0.538097	0.999981
seq.9600.55	Q9UPZ6	THSD7A	THSD7A_2	0.0592641	0.0381416	0.371643	0.0540374	0.0806361	0.274759	0.0477923	0.115786	0.711044	0.0364182	0.267824	0.576396																			0.0841712	0.0466476	0.622421	0.0567484	0.348424	0.833085	0.112777	0.0611583	0.674037				-0.0150654	0.703742	0.999981
seq.9603.9	Q8N6P7	IL22RA1	IL22RA1_2	-0.00727463	0.805119	0.949539	0.00416442	0.896227	0.957614	-0.00967585	0.757498	0.978089	0.00770188	0.82045	0.933331																			0.013733	0.754233	0.976642	-0.00189755	0.976083	0.995766	0.0183196	0.763812	0.983819				-0.0333654	0.412589	0.999981
seq.9604.14	P55287	CDH11	CDH11_3	-0.00330073	0.908965	0.977102	0.0129916	0.6776	0.853664	-0.00833169	0.786076	0.978453	0.0160519	0.629096	0.839833																			0.0244841	0.570216	0.939319	-0.0954149	0.116009	0.628845	0.162284	0.0091337	0.398437				-0.0416089	0.293774	0.999981
seq.9606.4	Q5VU65	NUP210L	NUP210L	0.0169109	0.573877	0.870253	0.0529117	0.104681	0.320548	0.000374369	0.990653	0.99721	0.0527736	0.128166	0.397822																			-0.05086	0.251828	0.84061	-0.0796396	0.203694	0.727452	0.00706422	0.910701	0.993806				0.0592617	0.155546	0.999981
seq.9607.39	Q6MZM9	PRR27	PRR27	-0.0634062	0.026965	0.323804	-0.0533432	0.0857028	0.284363	-0.0527988	0.0827064	0.668555	-0.0341004	0.300301	0.606681																			-0.0798368	0.0548732	0.645419	-0.087235	0.143662	0.667461	-0.0828147	0.166668	0.790397				-0.00980732	0.810258	0.999981
seq.9609.25	Q9NSD4	ZNF275	ZNF275	-0.0283826	0.338255	0.7443	0.0160355	0.618285	0.82014	-0.0376789	0.231618	0.829566	0.0298609	0.382472	0.679204																			-0.0597902	0.169461	0.791742	-0.119275	0.0459799	0.473775	0.0149601	0.811725	0.989415				0.0223356	0.589812	0.999981
seq.9627.15	Q6UXI7	VIT	VIT_2	0.0292247	0.293768	0.715118	0.00813098	0.787344	0.908989	0.0301469	0.308513	0.863155	-0.00294249	0.926829	0.975928																			0.0329892	0.419794	0.900634	-0.0382529	0.503047	0.901927	0.0974492	0.0998373	0.740647				0.0330708	0.393584	0.999981
seq.9638.2	Q495A1	TIGIT	TIGIT_2	-0.0219444	0.445504	0.806535	-0.0252938	0.41702	0.680706	-0.0158734	0.603509	0.961568	-0.0194883	0.556214	0.800953																			0.00124616	0.976419	0.996946	-0.0428431	0.460041	0.887005	0.0203519	0.734926	0.976051				-0.0246799	0.543456	0.999981
seq.9713.67	Q15198	PDGFRL	PDGFRL	0.0153988	0.590543	0.877691	0.0636091	0.0398996	0.181204	-0.00504327	0.868105	0.982911	0.0654551	0.0466837	0.236503																			0.0493617	0.247757	0.839292	-0.0010291	0.986644	0.998569	0.0937193	0.120707	0.758465				-0.0441501	0.264215	0.999981
seq.9715.15	O75054	IGSF3	IGSF3	-0.0230639	0.362244	0.76447	0.0232287	0.397057	0.666029	-0.0343243	0.202249	0.811284	0.0358759	0.218639	0.527937																			-0.00824689	0.819778	0.984666	-0.0490213	0.344524	0.830301	0.0217221	0.687064	0.97086				-0.0576372	0.11194	0.999981
seq.9719.145	P51512	MMP16	MMP16_2	-0.0114747	0.69496	0.916753	-0.00770389	0.807792	0.91771	-0.0102376	0.742338	0.978089	-0.0039271	0.907227	0.967948																			-0.0566727	0.186552	0.804172	0.0270723	0.653016	0.94052	-0.0664841	0.274864	0.85903				0.043282	0.290678	0.999981
seq.9723.105	Q9H8L6	MMRN2	MMRN2	-0.00633301	0.767789	0.940964	0.0205973	0.375266	0.648129	-0.0145876	0.523009	0.946144	0.0260265	0.292886	0.599342																			-0.0354969	0.264974	0.844019	-0.109809	0.0149622	0.330879	0.0239198	0.594766	0.957926				0.00945286	0.751373	0.999981
seq.9728.4	Q9NPC3	CCNB1IP1	CCNB1IP1	0.0135458	0.648126	0.902963	-0.0271449	0.398328	0.667327	0.0249537	0.429182	0.919935	-0.0363329	0.287843	0.593905																			0.0211523	0.628967	0.952165	0.016665	0.791869	0.971419	0.0322093	0.60834	0.958897				0.0514185	0.215646	0.999981
seq.9730.22	Q8N2G8	GHDC	GHDC	0.0436892	0.145387	0.578282	-0.0159346	0.623486	0.823649	0.054922	0.0849467	0.668555	-0.0359815	0.296405	0.602544																			0.0685096	0.121912	0.760983	0.153322	0.0146724	0.329666	0.0112063	0.859632	0.989918				0.0341027	0.414192	0.999981
seq.9738.7	Q96CS3	FAF2	FAF2	0.00715019	0.608507	0.886417	0.00683294	0.651171	0.838396	0.00566026	0.702997	0.976515	0.00475382	0.767385	0.9096																			0.000764877	0.972008	0.996132	-0.0283637	0.394649	0.858765	0.0336906	0.240256	0.839856				0.0110004	0.548836	0.999981
seq.9739.4	P43246	MSH2	MSH2	0.00910189	0.760902	0.938154	0.0260846	0.419666	0.681512	0.000942759	0.976382	0.994956	0.0257355	0.454649	0.73449																			0.00358778	0.934644	0.990276	-0.0472421	0.444129	0.885691	0.0669311	0.290543	0.867319				-0.00434428	0.917025	0.999981
seq.9742.59	Q13838	DDX39B	DDX39B	-0.0403534	0.0675244	0.44039	-0.051088	0.0323455	0.161022	-0.0274752	0.241213	0.834989	-0.0409852	0.106172	0.360422																			-0.0518927	0.112545	0.752122	-0.0245769	0.594749	0.928496	-0.0675514	0.156832	0.788411				0.00867563	0.773011	0.999981
seq.9744.139	Q8WW22	DNAJA4	DNAJA4	-0.015239	0.324188	0.735234	-0.00139304	0.933668	0.973629	-0.0167282	0.308867	0.863155	0.00475149	0.789431	0.919131																			-0.0233904	0.31552	0.859081	-0.00763379	0.832809	0.97967	-0.0322949	0.256397	0.845772				-0.00772968	0.712268	0.999981
seq.9745.20	O60573	EIF4E2	EIF4E2	-0.0122976	0.49013	0.834447	0.0180255	0.350098	0.624961	-0.0202368	0.28512	0.847344	0.0254306	0.214762	0.523928																			-0.0329923	0.215996	0.822118	-0.0124672	0.743292	0.963246	-0.0758206	0.0419788	0.615042				0.00203922	0.934782	0.999981
seq.9748.31	P21266	GSTM3	GSTM3	0.0293917	0.299852	0.717145	0.0789184	0.010041	0.0779835	0.0050879	0.865752	0.982911	0.077037	0.0182037	0.141531																			0.00502208	0.904614	0.987164	0.0416718	0.488321	0.896818	0.0110228	0.847578	0.989808				0.00587823	0.881489	0.999981
seq.9749.190	P13796	LCP1	LCP1_2	-0.0375218	0.161456	0.594986	-0.0845513	0.00350455	0.0408491	-0.0124578	0.660942	0.970971	-0.0799787	0.00937342	0.0971343																			-0.0203773	0.602381	0.947134	-0.0510564	0.354537	0.835091	0.00240696	0.966327	0.997756				0.0132662	0.729852	0.999981
seq.9750.7	P26447	S100A4	S100A4_2	-0.0240713	0.191135	0.627215	-0.0244075	0.220663	0.490699	-0.0185558	0.343133	0.884583	-0.0175957	0.406138	0.69814																			-0.0230824	0.395424	0.888701	0.0149009	0.69323	0.947726	-0.0586813	0.135695	0.775195				-0.0139972	0.585163	0.999981
seq.9751.72	P67809	YBX1	YBX1	-0.0686833	0.0031949	0.103905	-0.0929433	0.000227033	0.00672332	-0.0446668	0.0701539	0.64485	-0.0764829	0.00424626	0.0645879																			-0.059031	0.0899188	0.728797	-0.0357577	0.454108	0.886434	-0.0805509	0.114349	0.757869				-0.0140347	0.656584	0.999981
seq.9753.17	P15311	EZR	EZR	0.0100246	0.397534	0.782924	0.000986433	0.938712	0.975626	0.0109794	0.383604	0.899429	-0.00304648	0.823264	0.934294																			0.00196534	0.914048	0.988545	-4.73901e-05	0.998658	0.999632	0.00836592	0.722752	0.974736				0.0217504	0.170245	0.999981
seq.9754.33	P16083	NQO2	NQO2	0.0602194	0.0371563	0.368777	0.0322628	0.303308	0.579187	0.0566445	0.0652677	0.6388	0.0114069	0.731794	0.892459																			0.0932829	0.0282348	0.551374	0.113799	0.0653669	0.534938	0.107804	0.0750984	0.701821				0.0148579	0.711826	0.999981
seq.9758.17	P62701	RPS4X	RPS4X	-0.0387238	0.00480292	0.135094	-0.047434	0.00141121	0.0230445	-0.026961	0.0639476	0.633045	-0.0375308	0.0172688	0.137737																			-0.0325695	0.117097	0.752682	-0.0515875	0.082815	0.574256	-0.0118989	0.686851	0.97086				-0.0137168	0.459096	0.999981
seq.9759.13	P14902	IDO1	IDO1	-0.00798592	0.783899	0.946166	-0.0353479	0.261548	0.533719	0.00361606	0.907097	0.98582	-0.0366854	0.273742	0.582761																			-0.0172157	0.679812	0.956241	-0.00965549	0.86735	0.982266	-0.00189122	0.975091	0.997756				0.0300232	0.468048	0.999981
seq.9760.13	P45984	MAPK9	MAPK9_3	0.00636755	0.559658	0.863688	0.0112601	0.34059	0.615988	0.00320774	0.782232	0.978089	0.0100818	0.422333	0.708195																			-0.000348321	0.982961	0.997871	-0.0154939	0.521424	0.907871	0.0173238	0.439472	0.920516				0.00611692	0.685943	0.999981
seq.9761.89	P00338	LDHA	LDHA_2	0.0308301	0.292736	0.714672	-0.0200077	0.528288	0.762306	0.0419277	0.178355	0.796963	-0.0354085	0.293698	0.599615																			0.0318202	0.456294	0.916236	-0.00377219	0.951143	0.991929	0.0805407	0.183853	0.807019				0.0420795	0.304011	0.999981
seq.9764.79	P52597	HNRNPF	HNRNPF	-0.00541513	0.645053	0.901717	0.0194836	0.125598	0.358115	-0.0130206	0.297074	0.853621	0.0242663	0.0727751	0.295522																			-0.0175107	0.337317	0.867402	-0.00407105	0.884693	0.982266	-0.0237848	0.313621	0.883345				-0.00686733	0.658825	0.999981
seq.9765.4	Q9NXR1	NDE1	NDE1	0.0144405	0.543027	0.856716	0.0329073	0.199993	0.46311	0.00464782	0.853875	0.98165	0.0311999	0.253254	0.561972																			0.00625471	0.84578	0.985408	-0.0148594	0.722173	0.95685	0.0318894	0.514354	0.946378				-0.0136445	0.695834	0.999981
seq.9767.22	Q0D2K3	RIPPLY1	RIPPLY1	0.0163538	0.56764	0.8678	-0.0321186	0.299992	0.576254	0.0303298	0.320217	0.869654	-0.043541	0.187776	0.489826																			0.0398623	0.342477	0.869517	0.0893893	0.124883	0.642918	-0.00994709	0.868764	0.989918				0.0291579	0.464282	0.999981
seq.9768.5	Q13651	IL10RA	IL10RA_3	-0.00919204	0.757527	0.938154	-0.0449981	0.162439	0.4104	0.00551724	0.861526	0.982289	-0.04702	0.169785	0.465344																			0.0270385	0.537062	0.935284	0.110249	0.075945	0.553282	-0.0576639	0.365088	0.903898				-0.00893183	0.830496	0.999981
seq.9769.48	Q8NFT8	DNER	DNER_2	0.0459905	0.0908792	0.491503	0.0532074	0.0709087	0.255981	0.0330329	0.253634	0.840589	0.0409414	0.191512	0.493864																			0.0259267	0.515954	0.929382	-0.0124033	0.831163	0.97967	0.0448091	0.421445	0.912672				0.0431458	0.252838	0.999981
seq.9772.153	Q8NFZ4	NLGN2	NLGN2_2	0.0329045	0.227811	0.662532	0.0259172	0.38093	0.653112	0.0280267	0.333704	0.878984	0.015658	0.618274	0.834716																			0.0565594	0.159917	0.78549	0.0507492	0.380811	0.848902	0.0561334	0.319553	0.883805				-0.00963365	0.799975	0.999981
seq.9773.15	Q8NC42	RNF149	RNF149	-0.0255621	0.382692	0.773989	-0.00516005	0.87084	0.945961	-0.0270465	0.384953	0.899429	0.00475477	0.887891	0.959402																			0.00416461	0.922572	0.989822	-0.130654	0.0322401	0.432515	0.100259	0.100521	0.741192				-0.0535127	0.19445	0.999981
seq.9774.59	Q9ULK6	RNF150	RNF150	0.0031369	0.915013	0.977501	-0.00420598	0.894856	0.956512	0.00501192	0.872494	0.982911	-0.00603213	0.858401	0.94894																			0.0373868	0.37808	0.879411	0.0505623	0.400861	0.861183	0.0278382	0.64704	0.964313				-0.0153657	0.711045	0.999981
seq.9778.45	Q4KMG9	TMEM52B	TMEM52B	-0.0282722	0.345608	0.751241	0.0614551	0.0579708	0.226443	-0.0533639	0.0930628	0.675076	0.0808443	0.0187662	0.143605																			-0.0345564	0.434208	0.906974	0.0765889	0.224557	0.751688	-0.113484	0.0682415	0.689684				-0.0493242	0.238843	0.999981
seq.9779.63	Q9BSE4	HERPUD2	HERPUD2	-0.0132497	0.65382	0.904183	0.0203105	0.525831	0.760508	-0.0220457	0.482318	0.937705	0.0283449	0.40455	0.696868																			-0.00759549	0.861495	0.986611	-0.0380828	0.541115	0.912929	0.00809869	0.895187	0.990648				-0.00384227	0.925949	0.999981
seq.9783.75	Q9NVH1	DNAJC11	DNAJC11	-0.00516889	0.852811	0.964006	-0.0395453	0.189307	0.449685	0.00822799	0.781173	0.978089	-0.0425751	0.184095	0.484466																			-0.0210294	0.610866	0.947378	-0.0644401	0.27571	0.787817	0.0118349	0.839622	0.989808				0.031452	0.404752	0.999981
seq.9787.23	Q5KU26	COLEC12	COLEC12_2	-0.011429	0.698913	0.917051	-0.0136443	0.669485	0.84946	-0.00806751	0.797501	0.979717	-0.01067	0.753751	0.901803																			0.000615096	0.98865	0.997948	0.0370546	0.549648	0.916968	-0.0440933	0.469797	0.932752				-0.0381507	0.356143	0.999981
seq.9789.52	Q8WXH0	SYNE2	SYNE2	-0.00214437	0.896121	0.973678	0.0305508	0.0855513	0.284363	-0.0132442	0.447672	0.926502	0.0354156	0.060887	0.27175																			-0.034234	0.159323	0.78549	-0.0428882	0.225965	0.751688	-0.0216803	0.525905	0.947852				0.0147785	0.518992	0.999981
seq.9790.28	Q8IWQ3	BRSK2	BRSK2	-0.0348769	0.101827	0.510594	-0.023513	0.307998	0.584079	-0.0310782	0.170402	0.791407	-0.0120924	0.621752	0.835694																			-0.0583689	0.0666605	0.682053	-0.0614516	0.152539	0.679283	-0.074924	0.112934	0.753934				-0.000668251	0.981987	0.999981
seq.9793.145	Q8TDY8	IGDCC4	IGDCC4	-0.00452005	0.86057	0.966745	0.0412254	0.138708	0.377356	-0.0196403	0.472305	0.934133	0.0484133	0.101868	0.352546																			-0.0118947	0.746503	0.973902	0.0161244	0.757344	0.965643	-0.0337876	0.568362	0.952142				-0.0247012	0.508624	0.999981
seq.9794.17	Q96D53	COQ8B	COQ8B	0.0274198	0.345014	0.751058	0.0372031	0.236864	0.506362	0.0177619	0.56533	0.955881	0.0306312	0.360097	0.660449																			0.0631758	0.137465	0.777534	0.0674669	0.261356	0.781531	0.0149855	0.806938	0.988257				-0.0162866	0.685401	0.999981
seq.9795.9	O75503	CLN5	CLN5_2	0.0304682	0.286936	0.709243	0.0108802	0.725535	0.878589	0.0306334	0.314892	0.867621	-0.00052078	0.987409	0.994233																			-0.00399591	0.923349	0.989822	0.00631183	0.915059	0.986057	-0.0113449	0.849556	0.989808				0.0397637	0.323389	0.999981
seq.9796.4	P19835	CEL	CEL	-0.0135197	0.58883	0.877143	0.0285594	0.291459	0.566208	-0.0253942	0.339459	0.883551	0.0378871	0.188099	0.489826																			-0.0459467	0.201991	0.812916	-0.046881	0.347851	0.832487	-0.0610844	0.244683	0.839856				-0.00765493	0.830486	0.999981
seq.9800.20	O95169	NDUFB8	NDUFB8	0.0353882	0.22122	0.655585	0.0100018	0.749115	0.893222	0.0364452	0.236192	0.833465	-0.00336591	0.919346	0.97369																			0.0635504	0.136143	0.776056	0.0328618	0.591713	0.927987	0.0762028	0.20616	0.819374				0.00617781	0.878566	0.999981
seq.9802.27	Q96AD5	PNPLA2	PNPLA2	0.00790898	0.78916	0.946654	-0.0416629	0.192756	0.454324	0.0236399	0.451774	0.927964	-0.050314	0.138938	0.417345																			-0.0303368	0.486999	0.924185	-0.0556126	0.372575	0.84508	0.0024488	0.968627	0.997756				0.0613798	0.135832	0.999981
seq.9805.51	Q9NPR2	SEMA4B	SEMA4B	0.0492227	0.0645459	0.433951	0.0821717	0.00433183	0.0466942	0.0264401	0.349309	0.886968	0.0724212	0.0180176	0.14099																			0.0285813	0.462297	0.918717	0.00967437	0.866803	0.982266	0.0505111	0.330826	0.888014				0.0251325	0.500045	0.999981
seq.9808.41	Q9UPQ9	TNRC6B	TNRC6B	-0.00480035	0.689221	0.915548	-0.000999027	0.9387	0.975626	-0.00506899	0.691242	0.975846	0.000858556	0.950433	0.983649																			-0.0150088	0.40739	0.894214	-0.0213215	0.405873	0.864305	-0.00380575	0.882937	0.989918				0.00490063	0.765722	0.999981
seq.9815.5	Q07960	ARHGAP1	ARHGAP1_2	-0.00385851	0.832165	0.959228	-0.00329624	0.867197	0.943478	-0.00319124	0.869189	0.982911	-0.00211747	0.919604	0.97369																			0.00374359	0.894512	0.986611	-0.0118485	0.780104	0.969712	0.0486205	0.234439	0.837871				-0.0142316	0.537101	0.999981
seq.9816.37	Q96CN7	ISOC1	ISOC1	0.011596	0.31191	0.725965	0.0388333	0.00172338	0.0255586	-0.000649796	0.957334	0.990215	0.039072	0.00301958	0.052626																			-0.00890196	0.621532	0.950409	0.00219277	0.933123	0.988607	-0.0149066	0.546395	0.948639				0.0111331	0.455299	0.999981
seq.9819.110	Q07820	MCL1	MCL1_2	-0.0273737	0.338423	0.7443	-0.0375847	0.224171	0.493619	-0.0176246	0.561935	0.955256	-0.031129	0.343604	0.64337																			-0.0773187	0.0691096	0.690802	-0.127107	0.0352267	0.434719	-0.0641929	0.290679	0.867319				0.0534044	0.177901	0.999981
seq.9823.2	P00374	DHFR	DHFR	0.0460276	0.108137	0.517932	0.0698045	0.0243253	0.137266	0.0272915	0.369518	0.894109	0.0597799	0.0695702	0.288129																			0.0466073	0.277479	0.846679	0.107811	0.0712683	0.543989	-0.0415526	0.502653	0.939995				0.0116291	0.769099	0.999981
seq.9826.135	P49789	FHIT	FHIT	0.0122286	0.363529	0.764507	0.0318277	0.0286891	0.150685	0.00251479	0.860304	0.982289	0.0309023	0.0458259	0.23411																			0.0107753	0.536987	0.935284	0.0725993	0.0337364	0.432515	-0.0269191	0.254499	0.845247				-0.0122813	0.495667	0.999981
seq.9828.86	P07864	LDHC	LDHC	0.0225372	0.444909	0.806058	-0.0030155	0.924756	0.968495	0.0265806	0.397217	0.905602	-0.0128273	0.705735	0.881547																			0.0180003	0.676947	0.955932	0.0343155	0.580251	0.925133	-0.0102536	0.866817	0.989918				0.0342352	0.406309	0.999981
seq.9829.91	Q06520	SULT2A1	SULT2A1	-0.0517996	0.0796218	0.467629	-0.0812096	0.0109784	0.0824509	-0.0296218	0.345139	0.884708	-0.0702803	0.0384624	0.213079																			-0.035481	0.419284	0.900231	-0.0486356	0.435212	0.879398	-0.00392185	0.950428	0.997756				-0.0396056	0.331368	0.999981
seq.9830.109	Q9UKW4	VAV3	VAV3	-0.0486301	0.0625738	0.430454	-0.0383183	0.175545	0.431967	-0.0413857	0.136023	0.743392	-0.0231005	0.442054	0.725633																			-0.065619	0.0876664	0.728797	0.0451594	0.42451	0.873111	-0.178826	0.000690646	0.117008				-0.00480489	0.894795	0.999981
seq.9831.12	Q9UN86	G3BP2	G3BP2	0.00460699	0.655912	0.904813	0.024486	0.0285435	0.150137	-0.0034664	0.752089	0.978089	0.0257592	0.0303009	0.18883																			0.00395417	0.810445	0.984548	0.0236669	0.367784	0.842549	-0.0132063	0.521646	0.946378				-0.00754606	0.570846	0.999981
seq.9832.33	Q93099	HGD	HGD	-0.0364802	0.0438613	0.393026	-0.0345945	0.07755	0.268386	-0.0289732	0.131931	0.737038	-0.0239522	0.24986	0.559141																			-0.0504236	0.0817186	0.718118	-0.0710807	0.0983539	0.605843	-0.0258327	0.502901	0.939995				-0.000105362	0.996295	0.999981
seq.9834.62	P00325	ADH1B	ADH1B	-0.0381068	0.175466	0.60928	0.00048952	0.987172	0.995336	-0.0433159	0.147938	0.764887	0.0165001	0.610357	0.830874																			-0.0500886	0.228338	0.832555	-0.0184832	0.758575	0.965643	-0.0929208	0.11498	0.757915				-0.0238042	0.544623	0.999981
seq.9835.16	P47895	ALDH1A3	ALDH1A3	-0.00241353	0.918047	0.977501	0.028359	0.263954	0.536783	-0.0127721	0.608449	0.961568	0.0330504	0.220877	0.530528																			-0.0342417	0.319625	0.859081	-0.049377	0.30448	0.806181	-0.0357659	0.478918	0.934296				0.00714382	0.829322	0.999981
seq.9836.20	P27707	DCK	DCK	-0.0257982	0.328129	0.737763	0.0383291	0.179532	0.436545	-0.0428541	0.126502	0.729247	0.0541506	0.0745726	0.297833																			-0.0429135	0.257592	0.844019	-0.0312968	0.59245	0.927987	-0.0389578	0.46258	0.928145				-0.0347586	0.352762	0.999981
seq.9837.60	P15559	NQO1	NQO1	-0.0412465	0.165416	0.598858	0.0255051	0.428712	0.688884	-0.0555996	0.0785095	0.66474	0.0459108	0.17984	0.481032																			-0.0565783	0.199294	0.811923	0.0818648	0.191627	0.722366	-0.160847	0.0095473	0.402035				-0.0635855	0.123689	0.999981
seq.9838.4	Q15797	SMAD1	SMAD1	-0.0250962	0.0286785	0.334189	-0.0113557	0.361152	0.636428	-0.0243299	0.0459299	0.575886	-0.00245836	0.852162	0.947806																			-0.0297514	0.104034	0.745847	-0.0477146	0.0620501	0.531527	-0.0142963	0.587934	0.956349				-0.0132349	0.36316	0.999981
seq.9839.148	P58753	TIRAP	TIRAP	0.00964924	0.357149	0.759658	0.0186555	0.0999409	0.311141	0.00429697	0.699527	0.976515	0.0170771	0.156686	0.444509																			-0.0068195	0.677057	0.955932	-0.00475975	0.848305	0.980705	-0.00109533	0.959632	0.997756				0.0170476	0.219478	0.999981
seq.9840.2	P60953	CDC42	CDC42	0.00980747	0.396669	0.781855	0.0209252	0.094677	0.302155	0.00367187	0.765168	0.978089	0.0195765	0.141461	0.421491																			0.00200478	0.912061	0.987822	0.0258878	0.361375	0.838946	-0.0146446	0.527626	0.947906				0.00521821	0.73	0.999981
seq.9841.197	P22234	PAICS	PAICS	-0.0223471	0.295847	0.715118	-0.0391985	0.0905528	0.294236	-0.0113613	0.616996	0.962635	-0.0350106	0.155215	0.442357																			0.0201695	0.551444	0.935401	-0.0374229	0.421164	0.871394	0.0293847	0.543981	0.948639				-0.0263495	0.35752	0.999981
seq.9842.2	P35222	CTNNB1	CTNNB1_3	-0.0234887	0.34711	0.751967	0.036571	0.176131	0.432171	-0.0395381	0.136377	0.743392	0.0511145	0.0753008	0.299273																			-0.0527975	0.159514	0.78549	-0.00320395	0.953833	0.991929	-0.10358	0.0409068	0.609455				-0.017059	0.618886	0.999981
seq.9843.5	P12814	ACTN1	ACTN1	0.0250608	0.0367594	0.367846	0.0332687	0.0104013	0.0798454	0.0165377	0.194006	0.807459	0.0271942	0.0486233	0.241295																			0.0157074	0.405258	0.893852	0.049288	0.0921373	0.592929	-0.0153242	0.529532	0.948639				0.0156028	0.317967	0.999981
seq.9844.138	P35609	ACTN2	ACTN2	0.019412	0.492182	0.835014	0.077077	0.0116401	0.0857873	-0.00538628	0.857415	0.982289	0.0790564	0.0149682	0.12696																			-0.00486167	0.907206	0.987367	-0.00913955	0.878146	0.982266	0.0115561	0.846762	0.989808				-0.00519873	0.896036	0.999981
seq.9845.33	Q99497	PARK7	PARK7_3	-0.0210115	0.367117	0.765899	-0.0313297	0.214217	0.482746	-0.0126549	0.60931	0.961568	-0.0266821	0.319783	0.623894																			-0.0109657	0.759059	0.977521	-0.035057	0.501923	0.901927	0.00804064	0.869705	0.989918				-0.0126576	0.684623	0.999981
seq.9846.32	P52566	ARHGDIB	ARHGDIB	0.0206194	0.0815709	0.471997	0.0383879	0.00270792	0.0345485	0.00970525	0.439261	0.924522	0.034823	0.010464	0.103293																			0.00775317	0.671546	0.955932	0.0350331	0.200982	0.727452	-0.0175609	0.477209	0.934227				0.0125553	0.421312	0.999981
seq.9847.21	Q9GZN2	TGIF2	TGIF2	0.0354219	0.233216	0.665745	-0.0610407	0.0576137	0.225775	0.0615783	0.0507892	0.593899	-0.0836142	0.0143309	0.123259																			0.0922616	0.0344417	0.578014	0.0805631	0.195746	0.726917	0.131958	0.0338402	0.585572				0.041602	0.31628	0.999981
seq.9848.22	P51946	CCNH	CCNH_2	0.0327502	0.27483	0.700758	-0.0634618	0.0505214	0.211279	0.0593265	0.0621654	0.626383	-0.0851645	0.0134579	0.118264																			0.014323	0.747069	0.974118	0.012573	0.841123	0.97967	0.012694	0.839105	0.989808				0.110297	0.00805605	0.50234
seq.9849.13	P27695	APEX1	APEX1	-0.015228	0.370572	0.765951	-0.0204322	0.267056	0.540026	-0.00997225	0.581238	0.957908	-0.0167692	0.391615	0.687283																			-0.0364599	0.160055	0.78549	-0.00629503	0.863097	0.982266	-0.0638656	0.0955463	0.738128				0.0195142	0.39505	0.999981
seq.9850.38	P47813	EIF1AX	EIF1AX	-0.00131941	0.964915	0.992016	-0.0602739	0.0634662	0.240302	0.0195314	0.539116	0.949209	-0.0673708	0.0507472	0.246792																			0.0268461	0.54458	0.935312	-0.0163733	0.795457	0.971754	0.033867	0.594269	0.957586				0.0162436	0.698533	0.999981
seq.9851.9	P15090	FABP4	FABP4_2	-0.0251889	0.305232	0.721484	-0.0208899	0.432242	0.690622	-0.0210669	0.419998	0.915794	-0.0131517	0.641875	0.845886																			-0.0119625	0.737768	0.972455	0.0137099	0.788554	0.971419	-0.0449871	0.386233	0.909678				-0.0204792	0.550876	0.999981
seq.9854.36	P15121	AKR1B1	AKR1B1_2	0.00949112	0.421271	0.794171	0.037153	0.00357974	0.0415262	-0.00243343	0.845725	0.981599	0.0380469	0.00502683	0.0705453																			0.00505926	0.777723	0.981756	0.0145693	0.576759	0.925133	0.00341514	0.892635	0.989918				-0.00662273	0.679191	0.999981
seq.9855.10	P61586	RHOA	RHOA	0.0183045	0.0935248	0.494386	0.0340437	0.00391769	0.0440438	0.0086279	0.455885	0.928477	0.0308746	0.0138272	0.120492																			0.0104656	0.53567	0.935284	0.0282609	0.279106	0.791639	-0.00571062	0.794057	0.985759				0.00848784	0.558044	0.999981
seq.9856.22	P49366	DHPS	DHPS	-0.0382769	0.198168	0.634404	0.0218003	0.498563	0.740476	-0.050869	0.107465	0.688577	0.0403895	0.237674	0.547724																			-0.0624655	0.148939	0.78549	0.00749265	0.903022	0.984387	-0.155073	0.0115811	0.422259				-0.030155	0.469924	0.999981
seq.9857.38	Q15306	IRF4	IRF4_2	-0.00928799	0.755263	0.936845	-0.0377351	0.242371	0.513521	0.00286123	0.92802	0.990011	-0.0387874	0.258528	0.567282																			-0.0326978	0.462042	0.918717	-0.066668	0.29371	0.797191	0.0555095	0.379851	0.909628				0.0463299	0.260074	0.999981
seq.9859.180	P21673	SAT1	SAT1	0.00971278	0.734721	0.931832	0.00888334	0.774666	0.904113	0.00781785	0.797884	0.979717	0.00598013	0.856407	0.94894																			0.0454898	0.281988	0.847386	-0.0534252	0.376001	0.845454	0.148466	0.0131497	0.432545				-0.0157091	0.694001	0.999981
seq.9863.1	P67936	TPM4	TPM4_2	0.0255233	0.0842423	0.476604	0.00110458	0.94497	0.978463	0.0284397	0.0703739	0.64485	-0.0093158	0.583522	0.815819																			0.0417354	0.0724806	0.702247	0.0619052	0.0439881	0.465775	0.0191775	0.58938	0.956349				0.0148328	0.446125	0.999981
seq.9865.40	P63146	UBE2B	UBE2B	-0.0378265	0.198323	0.634404	-0.0290683	0.361066	0.636428	-0.0324571	0.29892	0.85498	-0.0172123	0.610644	0.830874																			-0.00317136	0.940993	0.991102	-0.0146999	0.812218	0.974688	-0.00567293	0.925831	0.994937				-0.0693818	0.0928941	0.999981
seq.9867.23	O00757	FBP2	FBP2	-0.0088981	0.762436	0.938392	-0.00457819	0.885704	0.953783	-0.00843573	0.787691	0.978453	-0.00146827	0.965444	0.989664																			-0.0206775	0.629982	0.952359	-0.0700663	0.234463	0.761071	0.0131262	0.834404	0.989808				0.00334936	0.935535	0.999981
seq.9869.28	P19838	NFKB1	NFKB1	-0.00880606	0.649476	0.903118	-0.0139754	0.505219	0.746254	-0.00500176	0.808187	0.981599	-0.0121381	0.586325	0.817489																			-0.0406152	0.172919	0.792737	-0.041233	0.350262	0.833627	-0.0326784	0.423289	0.914273				0.0270383	0.295822	0.999981
seq.9870.17	P23381	WARS1	WARS1	-0.0823067	0.00285779	0.0967745	-0.107358	0.000320246	0.00864072	-0.0549974	0.0597414	0.624573	-0.0871848	0.00585966	0.0767763																			-0.082422	0.0410886	0.604111	-0.14485	0.00892001	0.266321	-0.0287485	0.632076	0.960483				-0.0272902	0.476731	0.999981
seq.9872.23	P26232	CTNNA2	CTNNA2	-0.0141194	0.636944	0.899621	-0.0199948	0.536876	0.768851	-0.00884853	0.781037	0.978089	-0.0167287	0.627312	0.839142																			-0.0101529	0.816656	0.984548	-0.00838171	0.893671	0.982404	0.0271237	0.669033	0.967032				-0.00813294	0.845974	0.999981
seq.9873.17	P11474	ESRRA	ESRRA	0.0230879	0.442512	0.804	-0.00511581	0.875273	0.948113	0.0278616	0.383253	0.899429	-0.0153178	0.658277	0.854361																			0.0389429	0.379359	0.880623	-0.0293789	0.639304	0.936606	0.122294	0.0544921	0.650779				0.0347404	0.406832	0.999981
seq.9874.28	P42772	CDKN2B	CDKN2B	0.00682528	0.819985	0.953639	-0.0148176	0.648307	0.837396	0.0129041	0.685539	0.975547	-0.01953	0.571563	0.8104																			0.0310296	0.482362	0.924144	0.00102148	0.986967	0.998569	0.0765935	0.227558	0.834239				-0.025973	0.531668	0.999981
seq.9875.107	Q96FV9	THOC1	THOC1	-0.0241778	0.417835	0.792099	-0.0616849	0.0559004	0.222047	-0.0053437	0.866198	0.982911	-0.059712	0.0820228	0.311379																			-0.0230002	0.600367	0.946308	-0.0856188	0.165085	0.694772	0.0128861	0.834795	0.989808				-0.00903967	0.828731	0.999981
seq.9876.20	P09972	ALDOC	ALDOC	0.0558203	0.0476562	0.406558	-0.000552109	0.985579	0.995336	0.0632244	0.034837	0.52653	-0.0237042	0.464571	0.739																			0.0428244	0.312675	0.858588	0.0690301	0.269804	0.783846	0.0123577	0.834689	0.989808				0.0754887	0.0487053	0.923906
seq.9877.28	P46109	CRKL	CRKL	0.0109589	0.216365	0.65187	0.0166981	0.081758	0.277155	0.00647027	0.492048	0.93938	0.0143215	0.160235	0.449138																			0.00684488	0.636552	0.952641	0.0412423	0.0608769	0.527334	-0.027973	0.143961	0.780913				0.00881678	0.421331	0.999981
seq.9880.33	P48775	TDO2	TDO2	-0.0348398	0.190672	0.626856	0.0209416	0.467396	0.717333	-0.0467305	0.0985739	0.679386	0.0380435	0.213843	0.523118																			-0.0290234	0.451481	0.914168	0.0634576	0.262244	0.781531	-0.129117	0.0181419	0.499429				-0.0550031	0.144093	0.999981
seq.9883.29	Q04760	GLO1	GLO1	-0.00334374	0.861947	0.966857	0.00872595	0.675068	0.852317	-0.00686944	0.736912	0.978089	0.0112492	0.611344	0.830888																			0.00761175	0.788491	0.983243	0.055371	0.186619	0.718561	-0.026558	0.481608	0.934296				-0.0190661	0.47575	0.999981
seq.9884.8	Q9Y3C6	PPIL1	PPIL1	0.000354504	0.982702	0.994614	0.0114377	0.517953	0.755867	-0.00365596	0.833466	0.981599	0.012781	0.496999	0.76341																			0.011844	0.602383	0.947134	0.0368162	0.249501	0.775334	-0.00689264	0.832588	0.989808				-0.0113608	0.623516	0.999981
seq.9885.41	P10114	RAP2A	RAP2A	-0.0202096	0.496214	0.835967	-0.00734836	0.819329	0.924251	-0.0202453	0.521716	0.945521	0.000113763	0.997348	0.99959																			-0.0203741	0.644603	0.955932	-0.0691079	0.269401	0.783846	0.01971	0.755011	0.98288				-0.0149853	0.713404	0.999981
seq.9886.28	Q13426	XRCC4	XRCC4	-0.010343	0.4476	0.807926	0.0234427	0.111487	0.332905	-0.0200593	0.165755	0.787878	0.0308408	0.0489962	0.24232																			-0.0370409	0.0504548	0.634222	-0.0149452	0.588108	0.92681	-0.0647453	0.0118916	0.422259				-0.000361456	0.985554	0.999981
seq.9887.40	Q7Z6E9	RBBP6	RBBP6	-0.0106299	0.680907	0.913511	-0.00810368	0.772173	0.902462	-0.00914114	0.739627	0.978089	-0.0047324	0.873739	0.954278																			0.0122338	0.756836	0.977521	-0.0372937	0.509957	0.904783	0.0255125	0.638879	0.962559				-0.0151567	0.668297	0.999981
seq.9889.42	Q8TED9	AFAP1L1	AFAP1L1	0.0442382	0.123652	0.546275	0.0289514	0.351842	0.626617	0.0397329	0.193511	0.807459	0.0143441	0.664269	0.857862																			0.059025	0.153951	0.78549	0.0706275	0.224678	0.751688	0.0742811	0.214691	0.824945				0.026255	0.515787	0.999981
seq.9890.8	P06753	TPM3	TPM3_2	-0.0360517	0.205303	0.639706	0.0104812	0.733476	0.883348	-0.0444324	0.142006	0.749015	0.02675	0.413361	0.70227																			-0.0549731	0.186673	0.804205	-0.0485818	0.408456	0.865409	-0.0760042	0.208889	0.820353				-0.0384751	0.332561	0.999981
seq.9893.27	P54368	OAZ1	OAZ1	0.0355369	0.0846885	0.477433	0.0124223	0.578328	0.795378	0.0357574	0.102763	0.680635	-0.00070528	0.976294	0.991025																			0.0158304	0.599261	0.946308	0.00708957	0.874086	0.982266	0.0256793	0.573914	0.952142				0.0683527	0.013042	0.622488
seq.9894.13	Q9UM54	MYO6	MYO6	-0.0012324	0.95251	0.988247	-0.016317	0.466464	0.717304	0.0044145	0.841074	0.981599	-0.0179458	0.451639	0.731479																			0.0107634	0.727182	0.969141	-0.0570089	0.164706	0.694772	0.0578062	0.231585	0.836133				0.00981798	0.741319	0.999981
seq.9895.77	Q92889	ERCC4	ERCC4	0.046628	0.11432	0.530372	0.0124654	0.696336	0.865962	0.0482103	0.12436	0.724543	-0.00508117	0.880849	0.956497																			0.0226233	0.603235	0.947134	0.130837	0.0341381	0.432515	-0.0450849	0.467435	0.931637				0.0719853	0.0795066	0.999981
seq.9896.21	P55316	FOXG1	FOXG1	0.00838731	0.777143	0.942251	0.00868399	0.786548	0.908548	0.00641665	0.83844	0.981599	0.00635284	0.85203	0.947806																			-0.0121073	0.779409	0.982862	-0.0169106	0.782272	0.969712	-0.028927	0.640197	0.962559				0.0218037	0.600027	0.999981
seq.9897.9	Q14566	MCM6	MCM6	0.0180496	0.544601	0.857138	0.0242892	0.451782	0.706115	0.0118641	0.707615	0.976515	0.0199755	0.560065	0.802706																			0.0189308	0.668638	0.955932	0.00272736	0.965553	0.994097	0.017629	0.780272	0.985759				0.00696568	0.86681	0.999981
seq.9898.161	O14497	ARID1A	ARID1A	0.0098342	0.742892	0.934508	0.00991683	0.759835	0.896884	0.00760608	0.811346	0.981599	0.00713633	0.836036	0.939316																			-0.00382992	0.930891	0.990276	0.0205167	0.74492	0.964102	-0.102964	0.101733	0.743368				0.0230239	0.582187	0.999981
seq.9899.28	O43896	KIF1C	KIF1C	0.0362191	0.224116	0.657819	0.00495212	0.877901	0.949734	0.0391542	0.216422	0.816795	-0.00937979	0.784177	0.91622																			0.000676047	0.987654	0.997948	0.0701463	0.261258	0.781531	-0.0435311	0.484049	0.934296				0.0561951	0.174424	0.999981
seq.9900.36	P12036	NEFH	NEFH	0.0224444	0.44289	0.804	0.0380209	0.229762	0.50004	0.0119468	0.700623	0.976515	0.0336538	0.317161	0.621608																			0.00102575	0.980549	0.997871	0.0165265	0.777152	0.969712	-0.0194905	0.756551	0.98288				0.0350264	0.397233	0.999981
seq.9901.28	Q9GZT9	EGLN1	EGLN1	-0.00847188	0.767735	0.940964	-0.0609879	0.0495401	0.208854	0.0120545	0.692315	0.975895	-0.0654275	0.0476302	0.239301																			-0.0148265	0.724641	0.968435	-0.0266632	0.660799	0.941732	-0.00562032	0.924028	0.994937				0.0329264	0.410804	0.999981
seq.9906.21	Q9BQ16	SPOCK3	SPOCK3	0.0275191	0.326742	0.737371	0.076752	0.0114358	0.0848371	0.00395141	0.894374	0.985388	0.0753021	0.0195978	0.146732																			-0.0550214	0.17871	0.795416	-0.0500693	0.392393	0.857539	-0.0761189	0.190159	0.813365				0.0493071	0.210829	0.999981
seq.9907.216	O95271	TNKS	TNKS	0.0132901	0.654026	0.904183	-0.0289337	0.367656	0.642454	0.025289	0.422519	0.91715	-0.0382437	0.262891	0.571861																			-0.0341101	0.435138	0.907059	-0.0272695	0.654337	0.94052	-0.00862066	0.89123	0.989918				0.0769913	0.0643029	0.999981
seq.9910.9	Q13126	MTAP	MTAP	0.00525175	0.852177	0.963693	-0.00905982	0.766698	0.900435	0.00914749	0.76025	0.978089	-0.0124264	0.702022	0.880764																			-0.0229441	0.573657	0.939827	0.0489016	0.38505	0.850876	-0.10094	0.0961028	0.738765				0.0433331	0.272915	0.999981
seq.9913.4	Q9P2E9	RRBP1	RRBP1	-0.0218034	0.153716	0.585703	-0.0186065	0.26088	0.533303	-0.0180498	0.266646	0.844642	-0.0119765	0.495903	0.762646																			-0.0311204	0.159829	0.78549	-0.0597995	0.0810683	0.569511	-0.00254892	0.928985	0.995434				-0.00263346	0.903107	0.999981
seq.9916.146	Q9NT99	LRRC4B	LRRC4B_2	-0.0203673	0.486683	0.831688	0.0628246	0.0472591	0.202758	-0.0452248	0.145503	0.759578	0.0794077	0.0182915	0.142026																			-0.058612	0.16831	0.791742	0.000845061	0.98896	0.998569	-0.143211	0.0192409	0.502989				-0.0218309	0.592646	0.999981
seq.9918.23	P05937	CALB1	CALB1	0.0124237	0.649884	0.903339	0.0463334	0.117308	0.343625	-0.00240423	0.934112	0.990157	0.0472164	0.133468	0.407301																			0.00260779	0.949172	0.993066	-0.00489288	0.933206	0.988607	0.0153678	0.792201	0.985759				-0.00834942	0.824439	0.999981
seq.9923.6	Q07889	SOS1	SOS1	-0.014834	0.620657	0.89233	0.0157335	0.627898	0.826012	-0.0223366	0.483424	0.938132	0.0239431	0.487918	0.757001																			0.00331954	0.940256	0.991102	-0.0234654	0.706727	0.951138	-0.0339481	0.596648	0.958663				-0.043847	0.2927	0.999981
seq.9925.56	Q96GP6	SCARF2	SCARF2_2	-0.00442086	0.879408	0.970092	-0.00899033	0.775177	0.904113	-0.00179334	0.953877	0.990215	-0.00833018	0.803599	0.9268																			-0.011064	0.799285	0.984548	0.0643202	0.297746	0.801721	-0.136412	0.0237465	0.524509				0.0125684	0.755247	0.999981
seq.9926.4	P25815	S100P	S100P	0.0204091	0.342908	0.749704	0.0283469	0.223782	0.493346	0.0130516	0.568095	0.956014	0.0235682	0.341234	0.641354																			0.0427423	0.168934	0.791742	-0.00343143	0.938846	0.989825	0.0783098	0.0729221	0.69727				-0.0248634	0.418001	0.999981
seq.9927.96	Q8IZW8	TNS4	TNS4	-0.0155154	0.601831	0.883761	0.00318	0.921297	0.966529	-0.0187117	0.554506	0.953842	0.0101099	0.767952	0.909768																			-0.00518395	0.906142	0.987324	-0.0374502	0.542929	0.913872	-0.0359163	0.564806	0.952142				-0.0416647	0.313123	0.999981
seq.9928.125	O75829	CNMD	CNMD	0.0723113	0.00976696	0.198196	0.0708919	0.0193408	0.119811	0.0565213	0.0574135	0.617779	0.049938	0.120935	0.386919																			0.0452041	0.276607	0.846679	0.0457228	0.453445	0.8861	0.0975758	0.0931815	0.735009				0.0838805	0.0320265	0.835662
seq.9929.16	P56937	HSD17B7	HSD17B7_2	0.0301736	0.101523	0.510594	0.0660527	0.000920555	0.0171558	0.0108742	0.576977	0.957908	0.0620825	0.0033556	0.055558																			0.00577184	0.836025	0.984711	0.0119415	0.785286	0.970185	-0.0102756	0.79914	0.985759				0.0159214	0.529264	0.999981
seq.9930.48	O75899	GABBR2	GABBR2_2	0.0138706	0.643973	0.900968	0.0323302	0.319253	0.596076	0.00435754	0.89118	0.985388	0.0307529	0.372158	0.671099																			0.0052624	0.903968	0.987164	0.0546521	0.383581	0.850876	-0.0670563	0.281139	0.864176				-0.00029997	0.994306	0.999981
seq.9931.20	P04264	KRT1	KRT1	-0.033591	0.222656	0.655902	0.00169615	0.954631	0.981995	-0.0385565	0.188068	0.803804	0.0158434	0.617032	0.834402																			-0.0469841	0.252662	0.841245	0.00253651	0.965526	0.994097	-0.0862145	0.157054	0.788411				-0.0321866	0.400132	0.999981
seq.9932.49	O95754	SEMA4F	SEMA4F	-0.00140978	0.9623	0.991992	-0.0663969	0.0397158	0.180605	0.0222278	0.48323	0.938022	-0.0746575	0.0298906	0.187395																			-0.0154022	0.727225	0.969141	0.0428223	0.496669	0.901179	-0.0754528	0.232346	0.836327				0.0815376	0.0504473	0.932763
seq.9933.49	Q9UN42	ATP1B4	ATP1B4	0.0429324	0.150577	0.583235	-0.00477216	0.882653	0.951484	0.0502196	0.113863	0.705952	-0.0232223	0.499045	0.765055																			0.043894	0.319162	0.859081	-0.00262654	0.966832	0.994097	0.0994715	0.116017	0.757915				0.0463114	0.264048	0.999981
seq.9934.29	Q00169	PITPNA	PITPNA	-0.0111863	0.6536	0.904183	-8.90681e-05	0.997366	0.998874	-0.0126293	0.634056	0.9679	0.00457533	0.87338	0.954278																			-0.0359631	0.322423	0.860044	-0.00826546	0.870674	0.982266	-0.0702977	0.183066	0.807019				0.00602456	0.863044	0.999981
seq.9936.27	Q8TBB1	LNX1	LNX1	-0.049988	0.0939682	0.495114	-0.0188796	0.559292	0.785094	-0.0497722	0.116605	0.711552	-0.000692425	0.983905	0.992289																			-0.0838782	0.0557449	0.646659	-0.0959538	0.125826	0.644311	-0.049285	0.431811	0.918518				-0.0145487	0.726376	0.999981
seq.9937.7	P17302	GJA1	GJA1	-0.0326149	0.270295	0.697026	-0.0113254	0.723865	0.877836	-0.0328558	0.296477	0.853546	0.000768001	0.982022	0.991584																			-0.0716093	0.100489	0.73769	-0.0368201	0.55581	0.917412	-0.127424	0.0413745	0.609455				0.00541038	0.896044	0.999981
seq.9940.35	Q4G0W2	DUSP28	DUSP28	-0.00725879	0.581626	0.874721	0.0234224	0.100337	0.311973	-0.0164992	0.238273	0.834279	0.0294828	0.0517064	0.249129																			-0.00639783	0.760425	0.977628	0.0191073	0.50926	0.904366	-0.0251184	0.418039	0.911823				-0.0214902	0.202716	0.999981
seq.9941.70	Q9Y5F3	PCDHB1	PCDHB1	0.0164084	0.556924	0.86182	-0.0285804	0.34466	0.61981	0.0287157	0.333674	0.878984	-0.0391622	0.223452	0.532648																			0.00136022	0.973401	0.996499	-0.0051916	0.930548	0.988527	0.0028231	0.960261	0.997756				0.0637625	0.105029	0.999981
seq.9942.2	Q9UKK6	NXT1	NXT1	-0.0336447	0.253012	0.685457	-0.0841836	0.00820003	0.0694619	-0.00841018	0.78742	0.978453	-0.0811136	0.0164855	0.133441																			-0.0237469	0.581369	0.941401	0.0123641	0.838693	0.97967	-0.0684291	0.268929	0.850358				0.0345741	0.401698	0.999981
seq.9945.8	Q96C12	ARMC5	ARMC5_2	-0.0202277	0.491105	0.83485	-0.075132	0.0179342	0.114205	0.00372066	0.90496	0.985388	-0.076495	0.0234053	0.161773																			-0.0461463	0.293013	0.854135	-0.0820778	0.191038	0.721842	-0.0256289	0.681978	0.969596				0.0638239	0.11357	0.999981
seq.9947.22	Q92547	TOPBP1	TOPBP1	-0.0256186	0.372066	0.766724	-0.0113606	0.714729	0.873917	-0.0249173	0.414029	0.914553	-0.00224816	0.945727	0.982828																			-0.0262161	0.538297	0.935284	0.0341656	0.573804	0.923899	-0.100479	0.0995131	0.740504				-0.00842548	0.831372	0.999981
seq.9950.229	P18627	LAG3	LAG3_2	0.00432751	0.881746	0.970092	-0.0834718	0.0079322	0.0678241	0.0344184	0.264268	0.844012	-0.0960986	0.00403798	0.0631259																			0.00897752	0.83451	0.984666	-0.0696001	0.251743	0.776079	0.0903152	0.145591	0.780913				0.0568117	0.158615	0.999981
seq.9951.36	Q9UKA2	FBXL4	FBXL4_2	0.0230111	0.433192	0.799481	-0.0345072	0.277349	0.551332	0.0381525	0.221227	0.820201	-0.0484636	0.151044	0.436302																			-0.00977013	0.821935	0.984666	-0.0118508	0.84595	0.980705	-0.0406195	0.511581	0.946083				0.0752199	0.0609125	0.97803
seq.9952.57	Q00059	TFAM	TFAM	0.00827073	0.477361	0.829033	0.0222181	0.077697	0.268767	0.00147727	0.904891	0.985388	0.0216754	0.105556	0.359793																			-0.00539238	0.766237	0.979648	-0.0144789	0.613571	0.93438	0.00814417	0.721077	0.974736				0.00908356	0.555759	0.999981
seq.9954.2	Q92617	NPIPB3	NPIPB3	-0.025269	0.374698	0.768365	-0.0398133	0.195732	0.458253	-0.0144388	0.63319	0.9679	-0.0345168	0.291456	0.597732																			-0.0266498	0.519728	0.930145	-0.0800404	0.174716	0.71023	0.0384974	0.511343	0.946083				0.0121806	0.761689	0.999981
seq.9955.40	Q8N7C7	RNF148	RNF148_2	0.0043994	0.881454	0.970092	-0.0206766	0.51788	0.755867	0.0121391	0.698253	0.976515	-0.0250787	0.460032	0.735814																			0.0169146	0.698776	0.961827	0.0452616	0.471024	0.890623	-0.00943288	0.879852	0.989918				0.0122727	0.765046	0.999981
seq.9956.7	Q13444	ADAM15	ADAM15_2	0.0112163	0.704476	0.918498	0.0024412	0.939313	0.975758	0.0118172	0.707196	0.976515	-0.00191598	0.955206	0.984986																			-0.00501453	0.908858	0.98771	-0.0024711	0.968587	0.994526	-0.0264648	0.671175	0.967583				0.027093	0.509581	0.999981
seq.9957.9	Q9Y508	RNF114	RNF114	0.0161878	0.564457	0.866977	-0.0255663	0.399792	0.668154	0.0273265	0.360042	0.88911	-0.0355662	0.270478	0.580287																			0.0261731	0.527561	0.931476	0.0510783	0.401501	0.861676	0.0198037	0.729372	0.975486				0.0126716	0.743871	0.999981
seq.9959.60	Q9UK28	TMEM59L	TMEM59L	-0.0238864	0.249418	0.682316	0.029968	0.181694	0.439413	-0.037634	0.0876416	0.670338	0.0437989	0.0662362	0.282866																			-0.0301881	0.317183	0.859081	-0.0792217	0.0651012	0.534938	0.00107916	0.979669	0.997756				-0.0372776	0.205957	0.999981
seq.9960.2	Q92609	TBC1D5	TBC1D5	-0.00695041	0.532924	0.853617	0.00890886	0.460326	0.711731	-0.0110101	0.352849	0.88725	0.0129531	0.312677	0.618492																			-0.0108646	0.539111	0.935284	-0.0125238	0.623518	0.935079	-0.0131851	0.598789	0.958785				-0.00516093	0.721185	0.999981
seq.9963.19	Q9UN67	PCDHB10	PCDHB10	-0.0860287	0.00343861	0.10939	-0.00743252	0.81616	0.921675	-0.0948761	0.00245264	0.136393	0.0279414	0.410134	0.701039																			-0.120025	0.00559878	0.266821	-0.183868	0.00241528	0.135997	-0.0639323	0.307306	0.880324				-0.0768784	0.0611532	0.97803
seq.9964.10	P0CAP1	MYZAP	MYZAP_3	-0.0366624	0.222463	0.655902	-0.0127233	0.695759	0.865836	-0.0369884	0.247885	0.839331	0.00102728	0.97634	0.991025																			-0.0409894	0.352377	0.869517	-0.0281375	0.653411	0.94052	-0.0601432	0.334457	0.888721				-0.00601806	0.8862	0.999981
seq.9969.8	Q86VW1	SLC22A16	SLC22A16	0.0191919	0.51876	0.849447	0.0261739	0.416442	0.680455	0.0123974	0.695203	0.976229	0.0216	0.528501	0.786062																			-0.0111363	0.800124	0.984548	-0.0386889	0.537073	0.911355	2.68843e-05	0.999652	0.999872				0.0287448	0.486817	0.999981
seq.9970.7	Q92575	UBXN4	UBXN4_1	-0.00604356	0.773786	0.941388	0.000785722	0.972467	0.991244	-0.00710269	0.750694	0.978089	0.00338817	0.888664	0.959927																			0.0100117	0.738995	0.972455	-0.0147141	0.755755	0.965501	0.00334022	0.933352	0.995958				-0.0105327	0.719511	0.999981
seq.9971.5	Q7Z408	CSMD2	CSMD2	-0.0064104	0.717398	0.925214	0.0323079	0.0917996	0.296831	-0.0186254	0.321828	0.870597	0.0391233	0.0547186	0.257676																			-0.0378793	0.159631	0.78549	-0.0278118	0.517132	0.906474	-0.0626582	0.0760087	0.701821				0.00406347	0.866704	0.999981
seq.9974.8	Q9NYJ7	DLL3	DLL3	0.0199134	0.489766	0.83426	0.0322197	0.301693	0.577476	0.0110751	0.717908	0.977738	0.0281472	0.396261	0.691175																			-0.0201299	0.642017	0.954838	-0.0392935	0.520557	0.907871	-0.037774	0.538381	0.948639				0.0286049	0.47087	0.999981
seq.9979.13	Q86WK6	AMIGO1	AMIGO1_2	-0.015461	0.603122	0.884007	-0.00144254	0.964262	0.987024	-0.0169616	0.591746	0.961113	0.00478773	0.888783	0.959927																			0.0474159	0.277471	0.846679	-0.0292613	0.639714	0.936606	0.116107	0.065298	0.689684				-0.0836021	0.0445303	0.923001
seq.9981.18	A2RU67	FAM234B	FAM234B_2	0.0094939	0.741115	0.933602	-0.00704693	0.82103	0.925036	0.0132409	0.664958	0.972174	-0.0119325	0.718812	0.887187																			0.0143502	0.734602	0.971777	0.0213306	0.692486	0.947726	-0.0161416	0.797892	0.985759				0.0301479	0.450276	0.999981
seq.9983.97	Q8N3Z0	PRSS35	PRSS35	-0.0221552	0.439561	0.80306	-0.0811374	0.00877017	0.0722828	0.00369355	0.903269	0.985388	-0.0824913	0.0122051	0.11123																			-0.0413566	0.334047	0.864761	-0.0601242	0.321782	0.812727	-0.0234006	0.709908	0.974736				0.0388612	0.335368	0.999981
seq.9984.12	Q96EC8	YIPF6	YIPF6	0.00705822	0.803725	0.948815	0.000485085	0.987398	0.995336	0.00780916	0.796052	0.979588	-0.00238742	0.941751	0.981377																			0.0176394	0.670127	0.955932	-0.0515234	0.389086	0.854146	0.0651084	0.265879	0.850358				-0.00462989	0.907981	0.999981
seq.9986.14	Q8N729	NPW	NPW	-0.0368332	0.170836	0.601854	-0.0372534	0.200748	0.46368	-0.0284303	0.319996	0.869654	-0.0268105	0.386316	0.682781																			-0.0105916	0.785026	0.983243	-0.0857196	0.140266	0.661024	0.0801193	0.18033	0.804223				-0.0485173	0.207852	0.999981
seq.9987.30	Q8N386	LRRC25	LRRC25_2	-0.0309655	0.299149	0.716169	-0.0556562	0.0845871	0.283355	-0.015254	0.630269	0.966431	-0.0500447	0.144769	0.426809																			-0.0181071	0.681239	0.956299	-0.0569617	0.361936	0.839123	0.00198489	0.975099	0.997756				0.0322274	0.440815	0.999981
seq.9989.12	Q50LG9	LRRC24	LRRC24	0.0276448	0.264848	0.694249	0.0249763	0.352429	0.626891	0.0224019	0.395407	0.905545	0.0167469	0.557508	0.802175																			0.0165192	0.638439	0.952986	0.0224615	0.660139	0.941732	0.0196071	0.685776	0.97086				-0.00144233	0.966986	0.999981
seq.9991.112	Q9NT22	EMILIN3	EMILIN3_2	0.0130796	0.662901	0.907079	0.0341389	0.292551	0.566969	0.00266958	0.933304	0.990157	0.0331592	0.336424	0.637782																			0.0372999	0.40038	0.891222	0.0368099	0.562315	0.919728	0.00880447	0.88891	0.989918				-0.0295135	0.478218	0.999981
seq.9993.11	O43296	ZNF264	ZNF264	-0.0549996	0.0557341	0.419762	-0.0773228	0.0127666	0.0911587	-0.0347937	0.253829	0.840589	-0.0646163	0.0500126	0.244525																			-0.0721635	0.089696	0.728797	-0.0791047	0.197321	0.727452	-0.0736973	0.220144	0.826119				0.0272519	0.499614	0.999981
seq.9994.217	P51164	ATP4B	ATP4B	0.00380158	0.898883	0.974305	0.0181008	0.57669	0.794475	-0.0022132	0.944647	0.990215	0.0189272	0.583865	0.815819																			-0.0244742	0.578055	0.939984	-0.0498458	0.419797	0.871378	-0.0403946	0.523373	0.947345				0.0319803	0.443052	0.999981
seq.9995.6	P33316	DUT	DUT	0.0208376	0.147348	0.580789	0.00843194	0.588184	0.80077	0.0205686	0.178822	0.797022	0.000855585	0.95878	0.986541																			0.0281586	0.226506	0.830446	0.0133428	0.718618	0.954908	0.0518525	0.0659675	0.689684				0.00924725	0.604476	0.999981
seq.9997.12	Q92575	UBXN4	UBXN4_2	0.0365126	0.00360914	0.111883	0.0416269	0.00217208	0.029635	0.0265189	0.046169	0.575886	0.031886	0.0268252	0.177334																			0.0198535	0.277473	0.846679	0.0342283	0.230637	0.756987	0.00714889	0.760075	0.98288				0.0301228	0.0896792	0.999981
seq.9999.1	O14896	IRF6	IRF6	-0.0195996	0.191109	0.627215	-0.0051441	0.751372	0.893222	-0.0203275	0.202345	0.811284	0.00232253	0.892927	0.962844																			-0.0132524	0.550094	0.935401	-0.040056	0.2613	0.781531	0.0199089	0.46587	0.93059				-0.0276935	0.184626	0.999981

### Sheet: BF2soma_APOE4_AD_PC1-5_SupFig5b
Somamers, corresponding genes and labels used for plots and annotation				APOE4 associated proteins (Without AD adjustment)			AD associated proteins (Without APOE4 adjustment)			APOE4 associated proteins (With AD adjustment)			AD associated proteins (With APOE4 adjustment)			APOE4 => protein => AD									APOE4 => AD => protein									APOE4 associated proteins in CU			APOE4 associated proteins in younger CU			APOE4 associated proteins in older CU			APOE4 * age effect on proteins in CU			APOE4 associated proteins in AD			APOE4 * AD effect on proteins			Category
apt_name	UniProt	EntrezGeneSymbol	label	effect	p	p_adjusted	effect	p	p_adjusted	effect	p	p_adjusted	effect	p	p_adjusted	acme	acme_p	p_adjusted	ade	ade_p	ade_p_adjusted	prop_m	prop_m_p	prop_m_p_adjusted	acme	acme_p	p_adjusted	ade	ade_p	ade_p_adjusted	prop_m	prop_m_p	prop_m_p_adjusted	effect	p	p_adjusted	effect	p	p_adjusted	effect	p	p_adjusted	effect	p	p_adjusted	effect	p	p_adjusted	effect	p	p_adjusted	Category
seq.10082.251	P07196	NEFL	NEFL	-0.641873	5.81688e-104	1.0594e-100	-0.147312	1.97212e-05	0.00113125	-0.635471	2.23447e-100	4.06953e-97	-0.0405182	0.133312	0.41825	0.034811	0.164	0.443493	0.107658	0.014	0.01432	0.244341	0.164	0.443493	-0.00569121	0.162	0.414257	-0.50024	0	0	0.011249	0.162	0.414257	-0.649302	1.46834e-79	2.67421e-76	-0.610054	2.63938e-34	3.84557e-31	-0.673575	6.57504e-47	1.19748e-43	-0.212636	0.151008	0.534627	-0.591563	5.35007e-22	9.74382e-19	-0.0561973	0.261859	0.660179	Non-specific
seq.21817.5	P24844	MYL9	MYL9	0.0551245	0.000909021	0.0389542	0.048316	0.0048349	0.0592967	0.048837	0.00361768	0.115191	0.0401968	0.0200705	0.154071	0.00725532	0.024	0.1432	0.135502	0	0	0.0508226	0.024	0.1432	0.0111177	0.026	0.159111	0.0878459	0.006	0.00603371	0.112341	0.028	0.159111	0.0539705	0.00469189	0.0999372	0.0750167	0.0126671	0.254214	0.0346852	0.151536	0.594368				0.0290268	0.415139	0.987178	-0.0285268	0.372608	0.740262	Non-specific
seq.21508.7	Q92185	ST8SIA1	ST8SIA1_1	-0.513785	4.44911e-67	3.60131e-64	-0.150194	5.43339e-06	0.000514055	-0.503382	1.06892e-63	8.65233e-61	-0.0665064	0.0192774	0.15036	0.0352105	0.074	0.275958	0.106453	0	0	0.24855	0.074	0.275958	-0.00850104	0.032	0.159111	-0.325764	0	0	0.025432	0.032	0.159111	-0.514089	2.363e-50	1.72144e-47	-0.488621	4.29649e-22	3.12999e-19	-0.538759	8.73933e-31	9.09515e-28	0.0246177	0.875171	0.934737	-0.52621	1.24608e-17	1.29681e-14	-0.125198	0.0171381	0.340858	Non-specific
seq.21115.48	Q7Z5W3	BCDIN3D	BCDIN3D	-0.583245	3.77958e-83	4.58904e-80	-0.172737	4.38794e-07	9.04154e-05	-0.571076	3.69262e-79	4.48345e-76	-0.0777951	0.00589154	0.0786611	0.0490618	0.016	0.119333	0.0922061	0.01	0.0102874	0.347296	0.016	0.119333	-0.0197749	0.008	0.0795556	-0.879702	0	0	0.0219848	0.008	0.0795556	-0.587768	8.07489e-63	9.80426e-60	-0.542748	3.94295e-26	3.59055e-23	-0.625808	8.16691e-40	1.18992e-36	-0.141246	0.365582	0.695677	-0.563816	1.18252e-19	1.43578e-16	-0.0798655	0.126212	0.509714	Non-specific
seq.19767.20	P24864	CCNE1	CCNE1	-0.109554	0.000979952	0.0415055	-0.0804473	0.0191013	0.136291	-0.0996381	0.0030247	0.106273	-0.0640404	0.0641877	0.291163	0.00646244	0.058	0.241442	0.135892	0	0	0.0453968	0.058	0.241442	-0.00395877	0.072	0.276943	-0.0382933	0.002	0.0020814	0.093694	0.072	0.276943	-0.135358	0.000509464	0.0254208	-0.163031	0.00290058	0.132925	-0.100863	0.0719107	0.472837	0.252758	0.188244	0.595363	0.0584541	0.374003	0.987178	0.132897	0.0375041	0.440866	Non-specific
seq.18336.31	P32320	CDA	CDA	-0.406387	6.08131e-38	2.95349e-35	-0.140672	3.33036e-05	0.00161958	-0.394646	2.16336e-35	1.05067e-32	-0.0750613	0.016866	0.139465	0.0254026	0.04	0.198889	0.116347	0	0	0.179207	0.04	0.198889	-0.0107855	0.032	0.159111	-0.357176	0	0	0.0293115	0.032	0.159111	-0.393897	2.43928e-26	1.18468e-23	-0.378112	4.51694e-13	2.05662e-10	-0.421135	4.59734e-15	1.81336e-12	-0.0282389	0.872711	0.934737	-0.414986	1.41118e-10	6.42526e-08	-0.0919317	0.113569	0.504234	Non-specific
seq.15626.223	P98160	HSPG2	HSPG2	0.115536	0.000624749	0.0295539	0.06123	0.0793424	0.303258	0.108724	0.00148378	0.0671387	0.042883	0.222849	0.530399	0.00381059	0.244	0.495106	0.140817	0	0	0.0263477	0.244	0.495106	0.00309814	0.292	0.538845	0.0597272	0.004	0.0040452	0.0493134	0.294	0.542536	0.130403	0.000945859	0.039151	0.155681	0.00502638	0.167564	0.113144	0.0428911	0.406477	-0.162228	0.405176	0.725052	-0.00223908	0.97363	0.999092	-0.0661181	0.312252	0.698663	Non-specific
seq.15544.25	Q9P0G3	KLK14	KLK14_1	0.109551	0.000829887	0.0368642	0.0462682	0.172025	0.451279	0.105023	0.00156713	0.0700401	0.0285855	0.40262	0.687324	0.00188138	0.526	0.756096	0.142203	0	0	0.0130574	0.526	0.756096	0.00411762	0.396	0.636089	0.0894686	0	0	0.0439982	0.396	0.636089	0.102645	0.00751828	0.127671	0.0959299	0.0682625	0.488524	0.108041	0.0543967	0.432344				0.0741577	0.251635	0.984649	-0.0167122	0.792683	0.952284	Non-specific
seq.14341.8	Q0P6D2	DIPK1C	DIPK1C	-0.365398	6.6393e-31	2.54565e-28	-0.131863	9.0359e-05	0.0033585	-0.35399	1.09717e-28	4.20679e-26	-0.0732792	0.0210316	0.158937	0.0221313	0.048	0.213095	0.117858	0	0	0.158093	0.048	0.213095	-0.00356586	0.008	0.0795556	-0.125202	0	0	0.0276922	0.008	0.0795556	-0.361127	5.83932e-22	2.23892e-19	-0.246674	3.97053e-06	0.000964177	-0.491279	4.05522e-21	2.27248e-18	-0.475992	0.00781949	0.199397	-0.333788	7.86596e-08	3.01597e-05	-0.0078719	0.893487	0.969298	Non-specific
seq.14318.1	Q9UBQ0	VPS29	VPS29	-0.417966	8.83688e-51	5.36472e-48	-0.103948	0.000652349	0.0140188	-0.412442	1.47726e-48	8.96821e-46	-0.0352888	0.196488	0.501523	0.0150772	0.338	0.570774	0.127632	0	0	0.10565	0.338	0.570774	-0.00316997	0.244	0.479956	-0.214566	0	0	0.0145588	0.244	0.479956	-0.421858	4.52577e-38	2.9973e-35	-0.379923	1.16215e-16	6.51251e-14	-0.464942	4.42713e-24	2.68764e-21	-0.0432565	0.776421	0.906702	-0.375816	1.36907e-11	7.67206e-09	-0.0110274	0.827566	0.961911	Non-specific
seq.14109.15	Q16663	CCL15	CCL15_1	0.109195	0.000889677	0.0385791	0.0482873	0.155142	0.428273	0.104346	0.00172197	0.0733601	0.0308446	0.367673	0.65908	0.00171218	0.59	0.776544	0.141524	0	0	0.0119536	0.59	0.776544	0.00372077	0.398	0.636089	0.0773826	0.002	0.0020814	0.0458768	0.398	0.636089	0.118993	0.00206377	0.0637057	0.0945401	0.0896861	0.533215	0.162968	0.00283346	0.118139				0.0476332	0.469621	0.987918	-0.0457695	0.470562	0.796596	Non-specific
seq.14101.2	P26992	CNTFR	CNTFR_1	0.114621	0.000226319	0.0137395	0.0979201	0.00227243	0.035687	0.101956	0.00115539	0.0557419	0.0809699	0.0121996	0.114677	0.00824561	0.01	0.0852381	0.134459	0	0	0.0577811	0.01	0.0852381	0.00767578	0.02	0.145852	0.0505329	0.002	0.0020814	0.131867	0.02	0.149167	0.137696	0.000139868	0.0113128	0.145235	0.00500432	0.167564	0.136857	0.00739774	0.208079	0.0528419	0.767136	0.906702	-0.038662	0.535373	0.987918	-0.113138	0.0581852	0.445602	Non-specific
seq.13732.79	Q16619	CTF1	CTF1_1	0.527522	1.95579e-65	1.42479e-62	0.133813	9.76778e-05	0.00354218	0.520174	1.34655e-62	9.80961e-60	0.0465972	0.116074	0.394309	0.0319448	0.068	0.258979	0.112016	0.002	0.00206936	0.221899	0.068	0.258979	0.00320808	0.132	0.386413	0.259959	0	0	0.0121903	0.132	0.386413	0.538954	1.33874e-52	1.21909e-49	0.538036	1.70123e-27	2.06558e-24	0.545777	2.76091e-27	2.2348e-24	-0.205404	0.198454	0.595363	0.419196	6.21596e-11	3.23452e-08	-0.0571741	0.297599	0.69128	Non-specific
seq.13524.25	Q96MM7	HS6ST2	HS6ST2	0.121271	0.00030306	0.0171242	0.0922963	0.00773754	0.0798413	0.109733	0.00121474	0.0577493	0.0741619	0.0335724	0.21084	0.00613801	0.064	0.249043	0.13533	0	0	0.0433881	0.064	0.249043	0.011664	0.03	0.159111	0.104347	0	0	0.100542	0.03	0.159111	0.170443	1.45707e-05	0.00165856	0.153514	0.00525444	0.168218	0.169612	0.00268396	0.115032	0.0323358	0.867463	0.934737	-0.0371429	0.561235	0.987918	-0.181339	0.00485933	0.286789	Non-specific
seq.12895.28	Q9Y6T7	DGKB	DGKB	-0.0803794	0.00107618	0.0442935	-0.0316778	0.212598	0.500974	-0.0774599	0.0018607	0.0783539	-0.0190641	0.45653	0.730469	0.0022012	0.448	0.69131	0.13679	0	0	0.015837	0.448	0.69131	-0.000942759	0.404	0.639965	-0.0354147	0.002	0.0020814	0.0259303	0.406	0.643133	-0.073034	0.0100946	0.151315	-0.0693055	0.0905441	0.533879	-0.082751	0.0382387	0.391786				-0.0982415	0.0572693	0.918408	-0.0219061	0.643105	0.865532	Non-specific
seq.12893.159	Q16666	IFI16	IFI16_1	-0.176279	2.10896e-08	3.13546e-06	-0.0998124	0.00223119	0.0353352	-0.164924	2.0958e-07	3.05357e-05	-0.0722554	0.0264719	0.184125	0.0128245	0.01	0.0852381	0.130694	0	0	0.0893575	0.01	0.0852381	-0.0125842	0.028	0.159111	-0.136375	0	0	0.0844808	0.028	0.159111	-0.160286	1.32094e-05	0.00155211	-0.157371	0.00233187	0.117156	-0.160193	0.00246214	0.113523	0.129571	0.477631	0.764591	-0.173435	0.00621627	0.540558	0.0151821	0.80112	0.956003	Non-specific
seq.12687.2	Q16698	DECR1	DECR1	0.0596272	0.000569674	0.0276672	0.0335762	0.0604363	0.260924	0.055827	0.0014384	0.0654922	0.0242949	0.177539	0.478494	0.00423102	0.166	0.443493	0.137469	0	0	0.0298589	0.166	0.443493	0.00881912	0.128	0.381867	0.108799	0	0	0.0749811	0.128	0.381867	0.0508674	0.0105	0.154103	0.0184923	0.546624	0.894584	0.0821104	0.00198614	0.0997864				0.0605121	0.107856	0.942884	0.000404017	0.990345	0.995649	Non-specific
seq.10390.21	Q9ULT6	ZNRF3	ZNRF3_1	-0.079142	0.00121829	0.0495825	-0.00148493	0.953206	0.983512	-0.0809715	0.00109334	0.0530997	0.01183	0.642631	0.840459	-0.00098145	0.786	0.918061	0.141253	0	0	-0.00699677	0.786	0.918061	0.00123136	0.672	0.82389	-0.0585921	0.002	0.0020814	-0.021467	0.676	0.828795	-0.0944243	0.000571196	0.0277411	-0.12221	0.00222579	0.115821	-0.0625733	0.102564	0.527975	0.15399	0.255226	0.635998	-0.0287263	0.594624	0.987918	0.0384971	0.413131	0.780349	Non-specific
seq.21861.8	P40306	PSMB10	PSMB10	-0.28829	6.4401e-19	1.95484e-16	-0.131105	0.000118374	0.00395574	-0.274941	4.1547e-17	1.16411e-14	-0.0854569	0.00983688	0.103707	0.0218411	0.006	0.0596667	0.119845	0	0	0.154151	0.006	0.0596667	-0.00426863	0.012	0.0976364	-0.110911	0	0	0.0370607	0.012	0.0976364	-0.305399	8.08525e-16	2.67732e-13	-0.284344	7.37132e-08	2.33479e-05	-0.314729	9.72876e-09	2.72592e-06	-0.0683021	0.709939	0.872455	-0.163652	0.0127154	0.733106	0.058249	0.341612	0.740262	Non-specific
seq.12347.29	Q9BSQ5	CCM2	CCM2	-0.0713884	0.000439128	0.0230147	-0.0369834	0.0780841	0.300657	-0.067355	0.00105384	0.0518731	-0.0257855	0.222627	0.530399	0.00417212	0.214	0.463294	0.138407	0	0	0.0292618	0.214	0.463294	-0.00377398	0.218	0.453744	-0.0588496	0	0	0.0602645	0.216	0.449581	-0.0838736	0.000299512	0.0174737	-0.0986018	0.00273892	0.128729	-0.0775801	0.0199502	0.305973	0.122004	0.286653	0.635998	-0.0198748	0.647745	0.987918	0.0499946	0.20174	0.623568	Non-specific
seq.22055.31	Q12778	FOXO1	FOXO1	-0.419255	4.65618e-46	2.60925e-43	-0.144865	5.5745e-06	0.000520644	-0.407156	5.12727e-43	2.66801e-40	-0.0760712	0.0086345	0.0969219	0.0356945	0.034	0.179	0.109698	0	0	0.245504	0.034	0.179	-0.00960608	0.022	0.145852	-0.286797	0	0	0.0324089	0.022	0.151462	-0.399757	2.6632e-31	1.38582e-28	-0.394333	5.97843e-17	3.6294e-14	-0.393817	4.72941e-15	1.81336e-12	0.182457	0.258846	0.635998	-0.433163	2.32347e-13	1.53877e-10	-0.0846746	0.115495	0.504234	Non-specific
seq.9377.25	P21583	KITLG	KITLG	0.111824	0.000861705	0.03759	0.0628707	0.0696891	0.280179	0.104641	0.00207971	0.0839554	0.0452146	0.195782	0.500837	0.00419866	0.188	0.463294	0.140653	0	0	0.0289859	0.188	0.463294	0.00457605	0.196	0.449795	0.0617181	0.002	0.0020814	0.0690265	0.196	0.449581	0.138711	0.000401731	0.0213621	0.155297	0.00512193	0.167564	0.122162	0.0298009	0.365604	0.0414224	0.830578	0.934737	-0.036195	0.589741	0.987918	-0.127755	0.0492587	0.440866	Non-specific
seq.8922.4	Q9ULS5	TMCC3	TMCC3_2	-0.302236	1.43154e-20	4.53425e-18	-0.102468	0.00277423	0.0408288	-0.293856	3.64257e-19	1.15375e-16	-0.0538255	0.104218	0.377537	0.011965	0.214	0.463294	0.128945	0	0	0.0849125	0.214	0.463294	-0.00832139	0.09	0.287679	-0.261173	0	0	0.0308778	0.09	0.287679	-0.291141	2.84071e-14	7.95945e-12	-0.204903	0.000173527	0.0229845	-0.395046	2.31093e-13	8.41756e-11	-0.426196	0.0216688	0.313764	-0.311077	1.95014e-06	0.000676512	-0.0418241	0.495588	0.798333	Non-specific
seq.8760.10	Q9BTE7	DCUN1D5	DCUN1D5	-0.44989	1.5222e-45	7.92086e-43	-0.125056	0.000286913	0.00774133	-0.441818	3.21312e-43	1.80059e-40	-0.0516028	0.0994458	0.369468	0.0187057	0.22	0.463294	0.123272	0.002	0.00206936	0.131751	0.22	0.463294	-0.00576089	0.122	0.376517	-0.375773	0	0	0.0150993	0.122	0.376517	-0.456874	1.99392e-34	1.11736e-31	-0.394092	1.26566e-13	6.14689e-11	-0.519297	1.83153e-24	1.21297e-21	-0.27087	0.121008	0.511897	-0.414693	7.04473e-11	3.42139e-08	-0.015607	0.787933	0.952284	Non-specific
seq.7965.25	P09105	HBQ1	HBQ1_2	-0.399286	2.94018e-35	1.25996e-32	-0.127464	0.000223366	0.0062827	-0.389477	4.48624e-33	1.92249e-30	-0.0627133	0.0514996	0.26365	0.0188551	0.142	0.415742	0.123082	0	0	0.132842	0.142	0.415742	-0.0106436	0.066	0.2685	-0.391679	0	0	0.0264553	0.066	0.2685	-0.391251	6.35307e-25	2.89263e-22	-0.333209	4.4208e-10	1.69503e-07	-0.454211	8.72171e-18	3.9711e-15	-0.132653	0.46297	0.764388	-0.405817	3.29182e-10	1.41064e-07	-0.0754676	0.205534	0.623568	Non-specific
seq.7096.30	Q96DB5	RMDN1	RMDN1	0.0427238	0.000999917	0.0417202	0.0192444	0.151529	0.423553	0.0407739	0.00193479	0.0805427	0.0124657	0.356743	0.6511	0.00308695	0.318	0.545524	0.139459	0	0	0.0216558	0.318	0.545524	0.00290828	0.37	0.618972	0.0644873	0	0	0.0431524	0.37	0.618972	0.044354	0.00207729	0.0638526	0.0521131	0.0145847	0.27411	0.0381989	0.0569277	0.435762				0.0141647	0.639066	0.987918	-0.0229271	0.360329	0.740262	Non-specific
seq.6404.20	O75973	C1QL1	C1QL1	0.0936238	0.000785158	0.0353079	0.0642668	0.0256225	0.162313	0.0858025	0.00234807	0.0913075	0.050002	0.0849393	0.336112	0.00488293	0.102	0.345214	0.138092	0	0	0.0341524	0.102	0.345214	0.00438876	0.074	0.276943	0.0463411	0.004	0.0040452	0.0865125	0.076	0.276943	0.0988204	0.00216599	0.0656705	0.146169	0.000857813	0.0686722	0.05642	0.257413	0.700962				0.0468537	0.420296	0.987178	-0.0425193	0.428947	0.791561	Non-specific
seq.5744.12	Q9BUN1	MENT	MENT	0.276994	4.89349e-21	1.62041e-18	0.115938	0.000181866	0.00545224	0.265807	3.23498e-19	1.07122e-16	0.0721454	0.0159609	0.136154	0.0231826	0.012	0.0976364	0.119175	0	0	0.162848	0.012	0.0976364	0.0134942	0.028	0.159111	0.259337	0	0	0.0494599	0.028	0.159111	0.268213	1.20049e-15	3.80242e-13	0.369069	7.77376e-14	4.04513e-11	0.184909	0.000301449	0.0281545	-0.450853	0.0053233	0.155136	0.264352	1.86342e-05	0.00565625	0.0297621	0.590592	0.846679	Non-specific
seq.4337.49	P02741	CRP	CRP	-0.19025	8.89855e-09	1.37927e-06	-0.116373	0.000695492	0.0148036	-0.17664	1.20316e-07	1.78877e-05	-0.0870064	0.0109501	0.110587	0.0147519	0.006	0.0596667	0.128767	0	0	0.102787	0.006	0.0596667	-0.0337427	0.01	0.0895	-0.415145	0	0	0.0751697	0.01	0.0895	-0.189341	8.67655e-07	0.000123939	-0.281688	1.76634e-07	4.94916e-05	-0.0996447	0.0746148	0.476925	0.316126	0.0945002	0.494309	-0.118128	0.073155	0.918408	0.00701451	0.911737	0.977251	Non-specific
seq.25267.10	O43301	HSPA12A	HSPA12A	-0.107638	0.0010022	0.0417202	-0.0501696	0.138013	0.404597	-0.102439	0.00199872	0.0818017	-0.0330093	0.333072	0.634581	0.00259481	0.384	0.630606	0.141569	0	0	0.017999	0.384	0.630606	-0.00208096	0.328	0.579118	-0.0338114	0	0	0.0579778	0.328	0.579118	-0.112622	0.00339144	0.0812718	-0.171853	0.00135249	0.0912303	-0.0575368	0.302362	0.739532				-0.0526604	0.420992	0.987178	0.038869	0.539526	0.810373	Non-specific
seq.25262.6	O43264	ZW10	ZW10	-0.477736	1.2507e-51	8.28302e-49	-0.130785	0.000153823	0.00478889	-0.469488	4.35842e-49	2.88646e-46	-0.0527322	0.0879981	0.342633	0.0227381	0.124	0.376203	0.120196	0	0	0.159081	0.124	0.376203	-0.00721517	0.082	0.276943	-0.317201	0	0	0.0222405	0.082	0.276943	-0.472611	5.71259e-37	3.46802e-34	-0.459421	8.42845e-19	5.58194e-16	-0.479722	6.73882e-20	3.50659e-17	0.139131	0.422306	0.734093	-0.479264	5.6398e-14	4.5651e-11	-0.058701	0.30509	0.69128	Non-specific
seq.23425.19	Q8TAM6	ERMN	ERMN	-0.107282	0.000707052	0.0323954	-0.0393977	0.228639	0.518243	-0.103827	0.001212	0.0577493	-0.0224033	0.496687	0.758774	0.00332127	0.248	0.495106	0.1375	0	0	0.023585	0.248	0.495106	-0.00189597	0.454	0.688695	-0.0466938	0	0	0.03902	0.454	0.688695	-0.113992	0.00179724	0.0582055	-0.156067	0.00207905	0.113029	-0.0812393	0.115057	0.544207				0.0336033	0.601052	0.987918	0.123933	0.0414611	0.440866	Non-specific
seq.23294.19	Q9UH92	MLX	MLX	-0.058584	0.000609042	0.0291864	-0.0439457	0.0127727	0.107835	-0.0530907	0.00212274	0.0840444	-0.0351193	0.0483243	0.254918	0.0067766	0.034	0.179	0.137816	0	0	0.0468668	0.034	0.179	-0.00681694	0.056	0.244488	-0.0572472	0.002	0.0020814	0.106408	0.058	0.25322	-0.069425	0.000394558	0.0213621	-0.133541	4.51904e-06	0.00106197	-0.0126257	0.638389	0.903217	0.290268	0.00261207	0.155136	-0.00197307	0.956328	0.999092	0.0556359	0.0909321	0.481845	Non-specific
seq.22792.21	Q9UGM6	WARS2	WARS2	-0.113402	0.000706122	0.0323954	-0.0741891	0.0321238	0.185896	-0.104474	0.00204572	0.0832572	-0.0566504	0.104557	0.3782	0.0060048	0.062	0.246622	0.139805	0	0	0.0411823	0.062	0.246622	-0.00320858	0.088	0.2864	-0.0477435	0	0	0.0629727	0.088	0.2864	-0.138307	0.000299823	0.0174737	-0.206545	8.09979e-05	0.0131127	-0.0724349	0.198382	0.649569	0.290975	0.122989	0.511897	0.0868532	0.186101	0.963426	0.167323	0.00961303	0.286789	Non-specific
seq.22782.80	Q9HBM1	SPC25	SPC25	0.841345	5.06457e-233	3.68954e-229	0.191216	3.08159e-08	1.11198e-05	0.8331	1.03537e-227	7.54264e-224	0.0527125	0.00657723	0.0831486	0.122618	0.006	0.0596667	0.0218254	0.606	0.606	0.8489	0.006	0.0596667	0.0124062	0.012	0.0976364	1.21587	0	0	0.0101005	0.012	0.0976364	0.848427	2.45268e-178	1.78677e-174	0.867929	2.20921e-98	1.60941e-94	0.834382	2.70108e-81	1.96774e-77	-0.503182	1.41206e-06	0.00028806	0.786718	1.12619e-49	8.20429e-46	0.0445941	0.213783	0.627329	Non-specific
seq.22517.106	Q96MF7	NSMCE2	NSMCE2	-0.0893376	0.000732024	0.03333	-0.0548515	0.0447008	0.224816	-0.0828273	0.00198649	0.0817603	-0.0408126	0.138543	0.426579	0.00557484	0.086	0.30788	0.14142	0	0	0.0379255	0.086	0.30788	-0.00439255	0.148	0.401394	-0.050765	0	0	0.0796365	0.148	0.401394	-0.113537	0.00022868	0.014425	-0.150438	0.000757749	0.0649436	-0.0794253	0.0648079	0.453927	0.278784	0.0663687	0.453346	0.0462032	0.38454	0.987178	0.113815	0.0262014	0.426369	Non-specific
seq.12587.65	P36404	ARL2	ARL2	-0.562665	2.69268e-77	2.80231e-74	-0.111164	0.0011338	0.021343	-0.55989	5.45556e-75	5.67768e-72	-0.0176581	0.536655	0.784101	0.0148243	0.49	0.730793	0.128175	0	0	0.103667	0.49	0.730793	-0.00301343	0.558	0.750474	-0.549371	0	0	0.00545531	0.558	0.747822	-0.575492	2.59202e-61	2.69755e-58	-0.540709	2.31232e-26	2.40646e-23	-0.605011	3.33766e-37	4.05248e-34	-0.00720605	0.962941	0.977662	-0.480856	2.74514e-14	2.49979e-11	0.0180972	0.732617	0.892098	Non-specific
seq.9997.12	Q92575	UBXN4	UBXN4_2	0.0489892	0.000850485	0.037324	0.0400907	0.00817233	0.0833185	0.0438588	0.00312304	0.107318	0.0327992	0.0318523	0.204165	0.00715486	0.026	0.150129	0.13441	0	0	0.0505413	0.026	0.150129	0.00956965	0.03	0.159111	0.0715828	0.004	0.0040452	0.117922	0.03	0.159111	0.0470772	0.00712364	0.123856	0.0333883	0.177728	0.651939	0.0601672	0.0173352	0.293009				0.028872	0.296779	0.984983	-0.0137133	0.627888	0.865532	Non-specific
seq.11421.10	Q9H223	EHD4	EHD4	0.0478408	0.000954116	0.0406476	0.00683943	0.64785	0.835364	0.0480197	0.00107156	0.0523914	-0.00114392	0.93957	0.975733	-0.000201779	0.874	0.931226	0.142623	0	0	-0.00141678	0.874	0.931226	-0.000265172	0.872	0.940289	0.0706701	0	0	-0.00376638	0.872	0.940289	0.0658477	7.06942e-05	0.00660266	0.0602911	0.0088729	0.223806	0.0732302	0.00255372	0.114955	0.105151	0.198032	0.595363	0.00840655	0.783257	0.995302	-0.0559103	0.045397	0.440866	Non-specific
seq.10990.21	Q5S007	LRRK2	LRRK2	-0.105252	0.00109955	0.0450013	-0.0672992	0.0432796	0.220638	-0.0972145	0.00289937	0.104872	-0.0510349	0.128573	0.411262	0.00432886	0.2	0.463294	0.140131	0	0	0.0299659	0.2	0.463294	-0.00377011	0.146	0.401394	-0.038465	0	0	0.0892648	0.146	0.401394	-0.100679	0.0079397	0.131158	-0.128243	0.0146611	0.274566	-0.0635435	0.250101	0.694764				-0.0709417	0.269707	0.984649	0.00430975	0.944785	0.989329	Non-specific
seq.11428.31	O00151	PDLIM1	PDLIM1	0.0455034	0.000839667	0.0370726	0.0349627	0.0129438	0.108511	0.0411035	0.00284694	0.10396	0.0281291	0.0473196	0.252022	0.00685331	0.024	0.1432	0.136492	0	0	0.04781	0.024	0.1432	0.00810686	0.038	0.17441	0.0734581	0.002	0.0020814	0.0993915	0.038	0.17441	0.0503977	0.00167435	0.0554438	0.0627131	0.011958	0.247483	0.0399928	0.0602326	0.440539				-0.00736489	0.782357	0.995302	-0.0452996	0.0842897	0.481845	Non-specific
seq.10731.10	Q8IZT8	HS3ST5	HS3ST5	-0.113324	0.000645272	0.0303278	-0.0648924	0.0585468	0.25755	-0.105805	0.00166283	0.0725373	-0.0468661	0.175489	0.477152	0.00345466	0.26	0.495106	0.142705	0	0	0.0236361	0.26	0.495106	-0.00344278	0.216	0.453744	-0.0391679	0	0	0.0807963	0.216	0.449581	-0.0920167	0.0184327	0.196032	-0.101811	0.0628511	0.480626	-0.104818	0.0633786	0.450002				-0.0822851	0.21734	0.969884	-0.00121607	0.984935	0.995649	Non-specific
seq.11192.168	Q9GZM7	TINAGL1	TINAGL1	0.110984	0.0008113	0.0362596	0.095375	0.0052901	0.0618593	0.0986304	0.00321583	0.108964	0.0789776	0.0219853	0.164101	0.00718994	0.018	0.119333	0.135633	0	0	0.0503416	0.018	0.119333	0.0117014	0.022	0.145852	0.071278	0.008	0.008	0.141016	0.024	0.159111	0.133289	0.000589524	0.0284416	0.15606	0.00478582	0.167564	0.120133	0.0279554	0.356312	-0.115003	0.548382	0.796134	-0.0209865	0.746072	0.989126	-0.119779	0.0603045	0.445602	Non-specific
seq.11293.14	Q6UXK5	LRRN1	LRRN1_1	0.61097	7.86539e-91	1.14599e-87	0.126398	0.000270543	0.0073268	0.606754	4.68297e-88	6.82309e-85	0.0275117	0.326056	0.630894	0.0258461	0.226	0.469103	0.114656	0	0	0.183956	0.226	0.469103	0.00289394	0.37	0.618972	0.38493	0	0	0.007462	0.37	0.618972	0.612471	3.21105e-67	4.6785e-64	0.670656	5.10646e-43	1.31455e-39	0.550928	2.49781e-26	1.81965e-23	-0.539177	0.000500746	0.0510761	0.561063	8.28398e-21	1.20698e-17	0.041137	0.427404	0.791561	Non-specific
seq.10892.8	Q99650	OSMR	OSMR	-0.11049	0.00105333	0.0435995	-0.0191409	0.582643	0.799748	-0.110378	0.00124794	0.0585321	-0.000711929	0.983821	0.991493	-9.39586e-05	0.982	0.987517	0.143956	0	0	-0.000653114	0.982	0.987517	-6.93714e-05	0.99	0.99	-0.0667362	0	0	0.00103841	0.99	0.99	-0.129321	0.000981391	0.0401804	-0.066837	0.235863	0.714191	-0.143061	0.0103343	0.246633	-0.228687	0.240392	0.628717	-0.0645531	0.342445	0.986373	0.0572831	0.38128	0.740262	Non-specific
seq.7223.60	Q99584	S100A13	S100A13	-0.6734	7.99743e-123	1.94204e-119	-0.187263	3.20544e-08	1.11198e-05	-0.661306	4.44531e-118	1.07947e-114	-0.0773197	0.00221907	0.0404212	0.0843464	0.002	0.0298333	0.0566392	0.152	0.153718	0.598263	0.002	0.0298333	-0.0189233	0.004	0.0477333	-0.988311	0	0	0.0187874	0.004	0.0477333	-0.671988	6.53766e-94	1.58756e-90	-0.643356	3.69902e-41	6.73685e-38	-0.6956	5.50209e-55	1.33609e-51	0.0616442	0.652558	0.832011	-0.638983	1.56595e-26	3.80264e-23	-0.0837971	0.0726885	0.455152	APOE4=protein=>AD total
seq.12501.10	O75347	TBCA	TBCA	-0.698598	9.84072e-135	3.58448e-131	-0.205273	1.43985e-09	8.7411e-07	-0.684284	1.19756e-129	4.3621e-126	-0.0915097	0.000194782	0.00716705	0.106694	0	0	0.0350926	0.346	0.347944	0.752497	0	0	-0.0172498	0	0	-0.721558	0	0	0.0233481	0	0	-0.69494	3.28642e-99	1.19708e-95	-0.654675	5.41339e-43	1.31455e-39	-0.736747	5.62079e-58	2.04737e-54	0.0053314	0.968796	0.977662	-0.658066	1.27241e-30	4.63476e-27	-0.0661875	0.14425	0.517421	APOE4=protein=>AD total
seq.15548.35	O43175	PHGDH	PHGDH_1	-0.515202	2.69094e-69	2.45044e-66	-0.172488	1.20776e-07	3.38406e-05	-0.501249	2.45765e-65	2.238e-62	-0.0888642	0.00144519	0.0297408	0.0620854	0	0	0.0822227	0.018	0.0183068	0.430228	0	0	-0.00647483	0	0	-0.241009	0	0	0.0261626	0	0	-0.521997	1.28988e-51	1.04409e-48	-0.509905	7.95601e-26	6.43995e-23	-0.534819	7.42581e-28	6.76213e-25	0.0920493	0.557376	0.796134	-0.420861	1.55356e-13	1.13177e-10	0.0243808	0.636437	0.865532	APOE4=>protein=>AD partital
seq.20564.53	P04216	THY1	THY1	-0.12362	5.91121e-05	0.0044395	-0.0937507	0.00319147	0.0441174	-0.111799	0.000322659	0.0213688	-0.0750356	0.0189495	0.148757	0.0112139	0.004	0.0477333	0.132195	0	0	0.0781956	0.004	0.0477333	-0.00847689	0.026	0.159111	-0.0807526	0	0	0.0950009	0.026	0.159111	-0.117328	0.000981758	0.0401804	-0.130213	0.00941368	0.229257	-0.0960838	0.054291	0.432344	-0.0967878	0.581807	0.796134	-0.0452541	0.449906	0.987178	0.0255102	0.66638	0.874841	APOE4=>protein=>AD partital
seq.4498.62	P13591	NCAM1	NCAM1_2	0.115289	0.000278484	0.0163609	0.11613	0.000384453	0.00968462	0.0997173	0.00181001	0.0766624	0.0995521	0.00251452	0.0447565	0.00985026	0	0	0.13196	0	0	0.0694607	0	0	0.00661027	0.006	0.067125	0.0529656	0	0	0.110955	0.006	0.067125	0.102895	0.00524366	0.104635	0.0963562	0.0661255	0.484329	0.117547	0.026301	0.349004				0.0922497	0.148001	0.942884	0.0076011	0.900708	0.971245	APOE4=>protein=>AD partital
seq.22858.3	Q16659	MAPK6	MAPK6	-0.174626	3.62146e-09	5.7353e-07	0.0629651	0.0407477	0.213053	-0.1894	2.34414e-10	4.49397e-08	0.0944531	0.00198854	0.0371448	-0.0182256	0.002	0.0298333	0.15863	0	0	-0.129808	0.002	0.0298333	0.00695151	0.002	0.0275385	-0.0844741	0	0	-0.0896708	0.002	0.0298333	-0.211887	6.1742e-10	1.4056e-07	-0.191688	0.000165321	0.022303	-0.229525	1.07408e-06	0.000244521	-0.0268642	0.872599	0.934737	-0.105827	0.0797252	0.918408	0.081774	0.147422	0.517421	APOE4=>protein=>AD partital
seq.17673.34	Q9Y2D0	CA5B	CA5B	-0.102781	0.00017872	0.0114208	-0.0863057	0.00231706	0.0359911	-0.0913658	0.000977417	0.0484386	-0.0705819	0.0134236	0.121631	0.00974531	0.004	0.0477333	0.137521	0	0	0.0661748	0.004	0.0477333	-0.00544327	0.01	0.0895	-0.0437797	0	0	0.110584	0.01	0.0895	-0.113599	0.000446683	0.0232434	-0.0885405	0.0479827	0.429427	-0.133238	0.0048528	0.165199	-0.156091	0.328424	0.663352	0.0268458	0.607468	0.987918	0.0943904	0.0768247	0.458388	APOE4=>protein=>AD partital
seq.14663.44	O76064	RNF8	RNF8	-0.123342	1.99282e-06	0.000234157	-0.0991647	0.000217647	0.00619359	-0.1104	2.43753e-05	0.00221968	-0.08023	0.00286253	0.0485754	0.0156494	0	0	0.132761	0	0	0.105447	0	0	-0.00479261	0	0	-0.0412819	0	0	0.104019	0	0	-0.102692	0.00115493	0.0445169	-0.105119	0.0270076	0.348848	-0.0961196	0.0209129	0.313479	0.187777	0.229422	0.615816	-0.0546958	0.245696	0.984649	0.0338825	0.499516	0.798333	APOE4=>protein=>AD partital
seq.19373.3	P19105	MYL12A	MYL12A	0.0510123	0.000667213	0.0309595	0.0481272	0.00185685	0.0305354	0.0446454	0.00316698	0.107811	0.0407048	0.00902283	0.099292	0.00881178	0.008	0.0753684	0.134574	0	0	0.0614549	0.008	0.0753684	0.012121	0	0	0.0864609	0	0	0.122954	0	0	0.051857	0.00272422	0.074052	0.0800474	0.00280908	0.13118	0.0239109	0.283648	0.722383				0.0212514	0.502233	0.987918	-0.0298939	0.299866	0.69128	APOE4=>AD=>protein partial
seq.6439.59	Q9H972	C14orf93	C14orf93	-0.115573	0.000437468	0.0230147	-0.115657	0.000646973	0.0139444	-0.100052	0.00253316	0.0956169	-0.0989652	0.00377692	0.058667	0.00912051	0.018	0.119333	0.133931	0	0	0.063757	0.018	0.119333	-0.00771097	0.004	0.0477333	-0.0494474	0.002	0.0020814	0.134905	0.004	0.0477333	-0.0863077	0.0267432	0.233246	-0.0859228	0.119798	0.584402	-0.0812139	0.144768	0.58694				-0.12086	0.0563402	0.918408	-0.0568693	0.367937	0.740262	APOE4=>AD=>protein partial
seq.13742.66	Q9GZX6	IL22	IL22_1	-0.117488	0.000346103	0.0189576	0.083388	0.0139529	0.113826	-0.133914	5.31963e-05	0.00430595	0.105543	0.00196748	0.0370364	-0.00998253	0.004	0.0477333	0.156317	0	0	-0.0682171	0.004	0.0477333	0.0164773	0.002	0.0275385	-0.0928649	0.002	0.0020814	-0.215707	0.004	0.0477333	-0.124306	0.00121682	0.0450766	-0.032595	0.551188	0.89568	-0.209798	0.000106683	0.0127408	-0.385613	0.0410742	0.335165	-0.147444	0.026548	0.892452	-0.0547022	0.382926	0.740262	APOE4=>AD=>protein partial
seq.20245.13	P19793	RXRA	RXRA	-0.136145	5.67619e-05	0.00435274	-0.133414	0.000129793	0.0042772	-0.118083	0.000526129	0.0306628	-0.113453	0.00122018	0.0264506	0.01439	0.002	0.0298333	0.132112	0	0	0.0982238	0.002	0.0298333	-0.00471714	0	0	-0.0322857	0	0	0.127481	0	0	-0.149857	0.000147884	0.0113701	-0.173015	0.00194107	0.113029	-0.118156	0.0372376	0.391418	0.184171	0.344876	0.683055	0.0152338	0.822719	0.996169	0.128283	0.0486549	0.440866	APOE4=>AD=>protein partial
seq.15468.14	Q03591	CFHR1	CFHR1_1	-0.118618	0.000329856	0.0183435	-0.132667	9.7732e-05	0.00354218	-0.10044	0.00251782	0.0956169	-0.11591	0.0007296	0.0186846	0.0114635	0	0	0.132154	0	0	0.0798197	0	0	-0.011859	0.002	0.0275385	-0.0566404	0	0	0.173126	0.002	0.0298333	-0.103029	0.00768	0.128618	-0.124687	0.0220188	0.323401	-0.0801156	0.149426	0.592375				-0.0691797	0.292596	0.984874	0.000345635	0.995649	0.995649	APOE4=>AD=>protein partial
seq.13622.16	Q15172	PPP2R5A	PPP2R5A	0.046171	0.000901036	0.0388405	0.0642237	7.10292e-06	0.000590801	0.0370898	0.00787364	0.1748	0.0580574	5.71027e-05	0.00324995	0.0152211	0	0	0.1265	0	0	0.107402	0	0	0.0134224	0	0	0.0515739	0.002	0.0020814	0.20651	0	0	0.038357	0.0177764	0.191854	0.0474665	0.0598828	0.471062	0.0289186	0.169424	0.616739				0.0152618	0.581154	0.987918	-0.0170759	0.521205	0.804273	APOE4=>AD=>protein partial
seq.20161.41	P13591	NCAM1	NCAM1_1	0.112783	0.000297329	0.0171242	0.133864	3.04748e-05	0.00154087	0.0942969	0.00261861	0.0973296	0.118187	0.000258175	0.0083385	0.0122296	0	0	0.127464	0	0	0.0875465	0	0	0.00846195	0	0	0.0477942	0	0	0.150418	0	0	0.0837088	0.0212844	0.209183	0.0411657	0.429801	0.833627	0.130854	0.011848	0.254592				0.127091	0.0399083	0.918408	0.046387	0.437363	0.796596	APOE4=>AD=>protein partial
seq.25042.3	P23368	ME2	ME2	0.0636432	0.000532623	0.0267597	0.0896191	2.08458e-06	0.000286531	0.0509501	0.00566435	0.151798	0.0811486	2.03111e-05	0.0017615	0.0151913	0.002	0.0298333	0.12552	0	0	0.107961	0.002	0.0298333	0.0191029	0	0	0.086436	0.004	0.0040452	0.181003	0	0	0.0393533	0.06661	0.345936	0.0247723	0.450129	0.843864	0.0555551	0.0504642	0.425504				0.0793337	0.0305323	0.918408	0.0247463	0.481009	0.797228	APOE4=>AD=>protein partial
seq.9870.17	P23381	WARS1	WARS1	-0.118376	0.000165387	0.011156	-0.125195	0.000109689	0.00382336	-0.101566	0.00131757	0.0603681	-0.108496	0.000867648	0.0209481	0.0113497	0.002	0.0298333	0.129534	0	0	0.0805606	0.002	0.0298333	-0.0116951	0	0	-0.0675759	0	0	0.147533	0	0	-0.102381	0.00517575	0.104344	-0.105898	0.036221	0.385163	-0.106623	0.048806	0.424847				-0.0234084	0.70676	0.987918	0.0240598	0.688905	0.874841	APOE4=>AD=>protein partial
seq.24235.2	Q9H4M9	EHD1	EHD1	0.0550482	0.000568768	0.0276672	0.0489625	0.00297276	0.0426226	0.0486548	0.00255375	0.0958972	0.0408735	0.0138771	0.123739	0.00831964	0.02	0.127857	0.13273	0	0	0.0589839	0.02	0.127857	0.00913862	0	0	0.0783965	0.002	0.0020814	0.1044	0	0	0.056699	0.00238646	0.0675519	0.0489539	0.0724534	0.495651	0.0647296	0.0120032	0.254592				0.0204692	0.524226	0.987918	-0.0362222	0.238548	0.637682	APOE4=>AD=>protein partial
seq.18308.30	Q8NFX7	STXBP6	STXBP6	-0.159025	1.23321e-08	1.87165e-06	0.0165617	0.568572	0.790873	-0.16593	4.47327e-09	7.0843e-07	0.0441478	0.126625	0.408654	-0.00931206	0.082	0.299551	0.151677	0	0	-0.06541	0.082	0.299551	0.00530671	0.126	0.381867	-0.12563	0	0	-0.0441039	0.126	0.381867	-0.159419	6.35927e-07	9.85686e-05	-0.121156	0.00801854	0.215471	-0.203145	6.76047e-06	0.00126282	-0.0207484	0.895112	0.936425	-0.183247	0.00199982	0.264885	-0.0395364	0.460204	0.796596	APOE4-specific
seq.4905.63	Q14019	COTL1	COTL1	-0.129086	1.83888e-06	0.00022327	-0.0287328	0.305655	0.595692	-0.127931	3.10511e-06	0.000383402	-0.00732189	0.794333	0.918235	0.00155095	0.682	0.836151	0.141922	0	0	0.0108101	0.682	0.836151	-0.000502716	0.778	0.897295	-0.0463382	0	0	0.0107324	0.778	0.897295	-0.0939973	0.00374083	0.088194	-0.0684591	0.1634	0.635933	-0.0937022	0.034598	0.387168				-0.187244	0.000549313	0.108155	-0.0623035	0.231466	0.637682	APOE4-specific
seq.20931.156	Q13825	AUH	AUH	-0.143514	1.83406e-05	0.00164953	0.00877686	0.800373	0.916785	-0.14888	1.1684e-05	0.00121597	0.0338509	0.331117	0.634515	-0.00439399	0.256	0.495106	0.148398	0	0	-0.030513	0.256	0.495106	0.00207822	0.3	0.547959	-0.059237	0	0	-0.0363587	0.3	0.547959	-0.156547	6.4943e-05	0.00621549	-0.174062	0.00170438	0.105224	-0.171516	0.00230364	0.109477	0.194512	0.316122	0.65805	-0.136702	0.041555	0.918408	0.0136575	0.833208	0.96222	APOE4-specific
seq.6385.63	Q6PCB0	VWA1	VWA1	0.11717	0.000492391	0.025261	0.0392538	0.258841	0.550396	0.113993	0.000822044	0.0421731	0.0202291	0.563485	0.799844	0.00239384	0.528	0.756096	0.140772	0	0	0.0167208	0.528	0.756096	0.00153015	0.566	0.750474	0.0609839	0.002	0.0020814	0.0244768	0.564	0.747822	0.127686	0.00113658	0.0440425	0.160374	0.00328764	0.137646	0.0978981	0.0812523	0.493269	-0.210631	0.27706	0.635998	0.0584474	0.390019	0.987178	-0.0421489	0.516065	0.804273	APOE4-specific
seq.15606.19	P08727	KRT19	KRT19	-0.272629	2.00693e-17	5.41498e-15	-0.0636535	0.0591881	0.258286	-0.269671	1.07094e-16	2.88956e-14	-0.0189897	0.563437	0.799844	0.00226623	0.802	0.918061	0.139636	0	0	0.0159703	0.802	0.918061	-0.00153715	0.558	0.750474	-0.15866	0	0	0.00959539	0.558	0.747822	-0.267065	1.1633e-12	2.92229e-10	-0.180075	0.000574565	0.0543563	-0.371224	5.40667e-12	1.8756e-09	-0.390481	0.0322992	0.313764	-0.274619	2.15267e-05	0.0061478	-0.0497536	0.414152	0.780349	APOE4-specific
seq.20517.1	Q14126	DSG2	DSG2_1	0.12668	9.86111e-05	0.00718382	0.0830845	0.0134752	0.111049	0.116719	0.000387465	0.0247604	0.0636798	0.059747	0.282818	0.00662877	0.05	0.213095	0.135012	0	0	0.0467998	0.05	0.213095	0.00532114	0.046	0.20585	0.0595563	0	0	0.0820184	0.046	0.20585	0.118508	0.00189173	0.0601801	0.114049	0.0362422	0.385163	0.124515	0.0230938	0.326946				0.0710483	0.259444	0.984649	-0.0266337	0.670702	0.874841	APOE4-specific
seq.20398.60	O75817	POP7	POP7	-0.20252	5.16195e-10	8.74531e-08	-0.05583	0.0999651	0.343188	-0.198961	1.67039e-09	2.76563e-07	-0.0227524	0.499464	0.760735	0.00165862	0.798	0.918061	0.140746	0	0	0.0116472	0.798	0.918061	-0.00489491	0.538	0.750474	-0.28298	0	0	0.0170036	0.538	0.747822	-0.200834	1.24406e-07	2.10766e-05	-0.152901	0.00383675	0.149458	-0.259505	2.18885e-06	0.000455594	-0.233195	0.210957	0.608481	-0.208698	0.00154736	0.235721	-0.0254106	0.68407	0.874841	APOE4-specific
seq.6372.7	Q9Y2T7	YBX2	YBX2	-0.0856383	0.000303229	0.0171242	-0.0453115	0.0643683	0.269032	-0.08064	0.000779661	0.0410957	-0.0318844	0.196175	0.501187	0.00425544	0.15	0.418585	0.139267	0	0	0.0296499	0.15	0.418585	-0.00393152	0.188	0.4475	-0.0735814	0	0	0.0507208	0.188	0.4475	-0.10574	0.000121919	0.0103277	-0.114896	0.00348893	0.141994	-0.0962168	0.0123872	0.255994	0.00561428	0.967064	0.977662	0.0309917	0.519235	0.987918	0.0953605	0.0367759	0.440866	APOE4-specific
seq.20388.8	Q969E8	TSR2	TSR2	-0.118927	0.000174639	0.0113641	0.0505915	0.122941	0.380145	-0.130221	4.87078e-05	0.00403223	0.0722532	0.0283855	0.1929	-0.00726271	0.04	0.198889	0.149392	0	0	-0.0510993	0.04	0.198889	0.00722982	0.032	0.159111	-0.0840275	0	0	-0.0941412	0.032	0.159111	-0.147472	8.13606e-05	0.00741899	-0.191399	0.000213514	0.0274571	-0.0473519	0.397267	0.802789	0.195121	0.289313	0.635998	-0.00684104	0.913678	0.996169	0.125693	0.0387945	0.440866	APOE4-specific
seq.20241.9	O00161	SNAP23	SNAP23	0.158153	2.1465e-06	0.00024821	0.0931529	0.00701604	0.0749299	0.147382	1.24631e-05	0.00126103	0.0685362	0.0477797	0.253699	0.00961772	0.03	0.167813	0.132385	0	0	0.0677291	0.03	0.167813	0.00672211	0.038	0.17441	0.0862155	0	0	0.0723293	0.038	0.17441	0.149227	0.000121915	0.0103277	0.199601	0.000238314	0.028461	0.101553	0.0681876	0.464172	0.0978877	0.60923	0.807031	0.12291	0.0697868	0.918408	0.014534	0.820669	0.960129	APOE4-specific
seq.20165.4	Q14117	DPYS	DPYS	-0.140605	2.69971e-05	0.00236956	-0.0818801	0.0181868	0.131504	-0.131267	0.000106443	0.00824936	-0.0602288	0.0836711	0.333997	0.00785318	0.046	0.213095	0.132592	0	0	0.0559164	0.046	0.213095	-0.00785408	0.082	0.276943	-0.0929354	0	0	0.0779256	0.082	0.276943	-0.163518	2.65824e-05	0.00290441	-0.120257	0.0283359	0.356523	-0.20744	0.000187807	0.0210488	-0.147042	0.443676	0.748015	-0.0178678	0.788861	0.99552	0.0770684	0.231054	0.637682	APOE4-specific
seq.16302.11	Q96DR5	BPIFA2	BPIFA2_1	-0.16148	1.17252e-06	0.000148985	-0.0178827	0.603994	0.812875	-0.16292	1.31736e-06	0.000168368	0.00920288	0.789638	0.915568	-0.00352303	0.46	0.703761	0.146673	0	0	-0.0246107	0.46	0.703761	0.000681819	0.804	0.910861	-0.0995409	0	0	-0.00689687	0.804	0.910861	-0.147747	0.000142865	0.0113128	-0.0333289	0.545675	0.894584	-0.263013	1.85097e-06	0.000396597	-0.491456	0.0101837	0.202801	-0.18425	0.00525048	0.503286	-0.0389435	0.542502	0.810373	APOE4-specific
seq.5963.9	Q6E0U4	DMKN	DMKN_1	-0.11414	1.87779e-06	0.000224258	-0.0464107	0.0617021	0.263755	-0.109735	6.02647e-06	0.00069687	-0.0281076	0.258586	0.569639	0.00471676	0.264	0.495979	0.138163	0	0	0.0330121	0.264	0.495979	-0.00227602	0.238	0.473356	-0.0554014	0	0	0.0394612	0.238	0.473356	-0.102986	0.000222472	0.0143425	-0.0992751	0.0208832	0.313033	-0.108424	0.00293863	0.120949	0.091396	0.507125	0.783007	-0.1225	0.0115011	0.698674	-0.0251522	0.585232	0.846679	APOE4-specific
seq.5494.52	P62306	SNRPF	SNRPF	-0.396697	2.17043e-36	9.88225e-34	-0.0932909	0.00586183	0.0665567	-0.392257	7.10587e-35	3.23539e-32	-0.0286388	0.362382	0.654751	0.00878416	0.5	0.733607	0.132191	0	0	0.0623098	0.5	0.733607	-0.00211359	0.352	0.605846	-0.15954	0	0	0.0130748	0.352	0.605846	-0.382399	1.17597e-24	5.0394e-22	-0.328433	3.39384e-10	1.37356e-07	-0.422413	2.72615e-15	1.16823e-12	-0.247873	0.162344	0.534627	-0.440305	2.6367e-13	1.60069e-10	-0.0641533	0.270936	0.664349	APOE4-specific
seq.20135.85	O60942	RNGTT	RNGTT_2	-0.223634	9.13094e-14	2.2173e-11	-0.0781844	0.0126883	0.107482	-0.217043	8.72308e-13	2.11825e-10	-0.0418053	0.175632	0.477152	0.00828304	0.254	0.495106	0.135783	0	0	0.0574947	0.254	0.495106	-0.00336043	0.172	0.427611	-0.0876147	0	0	0.0369379	0.172	0.427611	-0.198642	1.13116e-08	2.28904e-06	-0.199713	8.78623e-05	0.0135451	-0.192662	4.86871e-05	0.00695462	0.125807	0.460646	0.764388	-0.288554	2.65563e-06	0.000879376	-0.0942419	0.0990627	0.495446	APOE4-specific
seq.20133.1	P43357	MAGEA3	MAGEA3_2	-0.293039	2.80044e-23	1.02006e-20	-0.0363789	0.244228	0.535097	-0.295153	5.31292e-23	1.93523e-20	0.0133417	0.656226	0.847325	-0.00355801	0.672	0.836151	0.148233	0	0	-0.0245931	0.672	0.836151	0.00100712	0.612	0.776936	-0.153962	0	0	-0.00658447	0.612	0.776936	-0.297647	5.88874e-18	2.04283e-15	-0.313706	7.16935e-11	3.07228e-08	-0.294604	6.76889e-09	1.97245e-06	-0.0802748	0.629477	0.816298	-0.283443	3.27817e-06	0.00103832	0.0381139	0.494025	0.798333	APOE4-specific
seq.19821.10	Q96LB8	PGLYRP4	PGLYRP4	-0.110678	0.000412138	0.0220767	-0.0564244	0.0815734	0.30796	-0.104621	0.000971459	0.0484386	-0.0392611	0.228727	0.53578	0.00428048	0.202	0.463294	0.136593	0	0	0.0303853	0.202	0.463294	-0.00282967	0.238	0.473356	-0.0481176	0	0	0.055541	0.238	0.473356	-0.133051	0.000293052	0.0174737	-0.157304	0.0022802	0.116163	-0.102216	0.0527597	0.43124	0.123936	0.494451	0.781923	0.0246419	0.691219	0.987918	0.102908	0.0878554	0.481845	APOE4-specific
seq.19491.11	Q92506	HSD17B8	HSD17B8	-0.0985731	0.000138732	0.00953458	-0.0664545	0.0128924	0.108329	-0.0904012	0.000551697	0.0312374	-0.0510986	0.0575642	0.277498	0.00696632	0.104	0.345214	0.138006	0	0	0.0480527	0.104	0.345214	-0.00724978	0.08	0.276943	-0.0725595	0	0	0.0908388	0.08	0.276943	-0.0831677	0.00526528	0.104635	-0.0594928	0.162126	0.634371	-0.102401	0.014438	0.273647				-0.121522	0.0172039	0.8235	-0.0233687	0.640204	0.865532	APOE4-specific
seq.17467.1	Q9BPW9	DHRS9	DHRS9	-0.058258	0.000230992	0.0139072	-0.0285258	0.081373	0.30796	-0.0552469	0.000561716	0.0312374	-0.0194023	0.238852	0.547914	0.00468782	0.152	0.418585	0.136186	0	0	0.0332768	0.152	0.418585	-0.00316969	0.204	0.453744	-0.0458961	0.002	0.0020814	0.0646009	0.204	0.449581	-0.0523994	0.00528563	0.104635	-0.0469437	0.129343	0.593365	-0.0612285	0.00662445	0.19936				-0.0519893	0.0800951	0.918408	-0.00261207	0.931817	0.989329	APOE4-specific
seq.19332.1	Q9Y3A3	MOB4	MOB4	-0.195196	6.85106e-19	1.9964e-16	-0.0295691	0.201703	0.4885	-0.195643	1.62071e-18	4.72275e-16	0.00286562	0.898513	0.961468	-0.0017642	0.814	0.918061	0.143695	0	0	-0.0124299	0.814	0.918061	0.000250481	0.982	0.989528	-0.112589	0	0	-0.0022297	0.982	0.989528	-0.194055	1.0978e-14	3.33227e-12	-0.206584	5.20931e-08	1.72499e-05	-0.180617	6.02695e-08	1.56808e-05	0.0696564	0.568029	0.796134	-0.178208	0.000124297	0.0274395	-0.0173811	0.676149	0.874841	APOE4-specific
seq.3480.7	P51452	DUSP3	DUSP3	0.0964111	4.34208e-05	0.00351871	0.0145875	0.550315	0.778844	0.0966425	5.28185e-05	0.00430595	-0.00147942	0.951911	0.98072	0.000126256	0.978	0.987517	0.142285	0	0	0.000886561	0.978	0.987517	-0.000266969	0.95	0.982948	0.127987	0	0	-0.00209027	0.95	0.982948	0.126026	2.62187e-06	0.000347279	0.159041	8.3297e-05	0.0131917	0.091528	0.0125118	0.256036	-0.0270667	0.837537	0.934737	-0.0463478	0.366951	0.986373	-0.130443	0.00404119	0.286789	APOE4-specific
seq.19152.4	P41236	PPP1R2	PPP1R2	-0.0522271	0.000612974	0.0291864	0.000646702	0.967287	0.987761	-0.0537254	0.000508263	0.0298604	0.00957862	0.546392	0.7889	-0.00316465	0.31	0.538738	0.145791	0	0	-0.0221883	0.31	0.538738	0.00175348	0.556	0.750474	-0.054635	0	0	-0.0331588	0.556	0.747822	-0.0419395	0.0202075	0.20475	-3.89355e-05	0.998873	0.999909	-0.0852402	0.000498729	0.0401683				-0.0673823	0.0191033	0.8235	-0.0255883	0.384605	0.740262	APOE4-specific
seq.18824.7	Q14240	EIF4A2	EIF4A2_1	0.0666688	0.000466052	0.0241632	-0.0390414	0.0471103	0.230335	0.0750272	9.8885e-05	0.00774599	-0.0518649	0.00880551	0.0981382	-0.00825229	0.014	0.108957	0.15483	0	0	-0.0562996	0.014	0.108957	-0.00940173	0.016	0.124522	0.0808776	0	0	-0.131537	0.018	0.140087	0.0799215	0.000214165	0.0140558	0.064539	0.0280792	0.354637	0.0943122	0.00380557	0.141238	0.163183	0.125465	0.511897	0.0338431	0.41689	0.987178	-0.0411272	0.265819	0.660856	APOE4-specific
seq.5383.14	Q96RJ3	TNFRSF13C	TNFRSF13C	0.0902236	2.72534e-07	3.74605e-05	0.019755	0.278124	0.568659	0.0894619	4.90255e-07	7.00296e-05	0.00485948	0.789475	0.915524	0.00223335	0.66	0.836151	0.140703	0	0	0.0156248	0.66	0.836151	0.000895444	0.814	0.91639	0.119772	0	0	0.00742079	0.814	0.91639	0.100125	4.00263e-07	6.47981e-05	0.147845	1.67277e-07	4.87445e-05	0.0559688	0.0467506	0.417818	-0.14493	0.135538	0.531727	0.0392183	0.320189	0.986373	-0.0449293	0.182848	0.604308	APOE4-specific
seq.10939.16	Q9H4M7	PLEKHA4	PLEKHA4	-0.143757	1.77771e-05	0.00161882	-0.0414626	0.232156	0.52135	-0.140915	3.26669e-05	0.0028624	-0.0187128	0.590773	0.81511	0.00215325	0.54	0.757953	0.136082	0	0	0.0155766	0.54	0.757953	-0.00128526	0.502	0.724661	-0.0703492	0	0	0.0179419	0.502	0.724661	-0.147495	0.000167402	0.0120029	-0.0659583	0.234236	0.712488	-0.199276	0.00038146	0.0334811	-0.338612	0.0796267	0.47776	-0.0932338	0.172569	0.960889	0.0561244	0.383082	0.740262	APOE4-specific
seq.17755.5	O60701	UGDH	UGDH	-0.0711805	0.000562664	0.0276672	-0.00654012	0.759326	0.894951	-0.0720306	0.000575873	0.0317821	0.00543507	0.800415	0.921027	-0.00183494	0.542	0.757953	0.144144	0	0	-0.0128941	0.542	0.757953	0.00158021	0.768	0.897295	-0.109494	0.002	0.0020814	-0.0146433	0.77	0.897295	-0.0872332	0.000398072	0.0213621	-0.0717456	0.0521206	0.443921	-0.112186	0.000581677	0.0446054	-0.0695021	0.56779	0.796134	-0.00640519	0.865503	0.996169	0.0636599	0.109945	0.504234	APOE4-specific
seq.2859.69	Q9BY41	HDAC8	HDAC8	-0.158643	3.28064e-13	7.70951e-11	-0.0604842	0.00784342	0.0804914	-0.153165	3.56029e-12	7.85961e-10	-0.0350204	0.118212	0.396823	0.0107991	0.108	0.345214	0.132406	0	0	0.07541	0.108	0.345214	-0.00365793	0.12	0.376517	-0.0901238	0	0	0.0390047	0.12	0.376517	-0.168535	3.587e-11	8.42945e-09	-0.164203	1.05081e-05	0.00206895	-0.174727	6.98895e-07	0.000169715	0.0763367	0.538888	0.796134	-0.0721159	0.0892416	0.927633	0.0549323	0.185681	0.604308	APOE4-specific
seq.5015.15	Q13093	PLA2G7	PLA2G7	0.118407	0.000211563	0.0130613	0.061347	0.0633858	0.267071	0.111716	0.000554974	0.0312374	0.0427741	0.198441	0.503098	0.00444618	0.214	0.463294	0.137849	0	0	0.0312462	0.214	0.463294	0.00461118	0.19	0.4475	0.098305	0	0	0.0448052	0.19	0.4475	0.104794	0.00463929	0.0999372	0.10138	0.0538141	0.449067	0.111913	0.0401973	0.39924				0.104087	0.112345	0.942884	0.0337987	0.583394	0.846679	APOE4-specific
seq.18235.16	A6NDG6	PGP	PGP	-0.0870165	0.000298987	0.0171242	-0.0132931	0.593304	0.806084	-0.0872253	0.000350365	0.0229947	0.001324	0.95786	0.98268	-0.0011294	0.714	0.862564	0.144999	0	0	-0.00785018	0.714	0.862564	0.000150857	0.94	0.980337	-0.0508696	0	0	-0.00297439	0.94	0.980337	-0.102095	0.000309059	0.017869	-0.0680374	0.105493	0.56247	-0.141587	0.000247203	0.0250122	-0.169095	0.226239	0.615371	-0.0365092	0.441046	0.987178	0.0593163	0.201402	0.623568	APOE4-specific
seq.20941.7	O95164	UBL3	UBL3	0.121591	7.46033e-06	0.000734439	0.0436522	0.120643	0.376236	0.117832	1.81346e-05	0.0017383	0.0241502	0.391842	0.678045	0.00486078	0.228	0.469103	0.137551	0	0	0.034132	0.228	0.469103	0.00178653	0.39	0.636089	0.0527964	0	0	0.0327305	0.39	0.636089	0.115547	0.000296433	0.0174737	0.154662	0.000596912	0.0543563	0.0736644	0.110219	0.539033	-0.197531	0.210021	0.608481	0.0941233	0.077019	0.918408	-0.00110255	0.983174	0.995649	APOE4-specific
seq.21707.15	Q5VWW1	C1QL3	C1QL3	0.127465	4.85895e-06	0.00049886	0.0301595	0.296851	0.586855	0.126025	8.23498e-06	0.000908968	0.00920767	0.75066	0.895756	0.000934377	0.826	0.918061	0.141631	0	0	0.00655402	0.826	0.918061	0.00108464	0.79	0.900701	0.0813383	0	0	0.0131595	0.79	0.900701	0.122186	0.000188213	0.0126957	0.169144	0.000236605	0.028461	0.0807453	0.0969553	0.520307	-0.293469	0.0688908	0.453346	0.127629	0.0231648	0.850276	0.0103079	0.847822	0.964459	APOE4-specific
seq.2797.56	P04114	APOB	APOB	0.164992	1.65815e-07	2.36855e-05	0.0725842	0.0264414	0.16506	0.157763	7.53203e-07	0.00010353	0.0465491	0.154149	0.447753	0.0076876	0.106	0.345214	0.132973	0	0	0.0546536	0.106	0.345214	0.00703646	0.136	0.386413	0.122727	0	0	0.0542254	0.136	0.386413	0.153422	2.89511e-05	0.0031016	0.188518	0.000325554	0.0356958	0.131308	0.0136951	0.266762	0.194794	0.281565	0.635998	0.128857	0.0416997	0.918408	0.0108822	0.857135	0.964459	APOE4-specific
seq.22099.1	Q96KX1	C4orf36	C4orf36	0.113161	0.000582708	0.0281128	-0.0152055	0.655314	0.839747	0.118435	0.000379513	0.0244668	-0.0344894	0.314314	0.622052	-0.00351219	0.276	0.504122	0.142548	0	0	-0.0252611	0.276	0.504122	-0.00200931	0.31	0.560505	0.0552996	0	0	-0.0377049	0.31	0.560505	0.0972262	0.011003	0.15717	0.0782721	0.143426	0.608272	0.123854	0.0265377	0.350866				0.119301	0.0668105	0.918408	-0.00852568	0.893293	0.969298	APOE4-specific
seq.22472.4	Q99081	TCF12	TCF12	-0.288775	1.55557e-18	4.35858e-16	-0.0166099	0.631386	0.826383	-0.293835	1.14384e-18	3.47202e-16	0.0323007	0.336387	0.634998	-0.0109432	0.192	0.463294	0.154633	0	0	-0.0761584	0.192	0.463294	0.00753999	0.292	0.538845	-0.418237	0	0	-0.018359	0.292	0.542536	-0.293963	1.61311e-14	4.70059e-12	-0.217331	6.68059e-05	0.0110609	-0.37324	1.0073e-11	3.33555e-09	-0.343204	0.0639292	0.453346	-0.276226	3.18659e-05	0.00803859	0.0102979	0.86863	0.964459	APOE4-specific
seq.22481.15	Q96DY2	IQCD	IQCD	-0.126661	0.000138572	0.00953458	-0.0281944	0.412516	0.683462	-0.125466	0.00019429	0.0140139	-0.00782889	0.820894	0.931063	0.00096366	0.818	0.918061	0.138151	0	0	0.00692709	0.818	0.918061	-0.000261929	0.826	0.918348	-0.0300523	0	0	0.00864047	0.826	0.918348	-0.130979	0.000716331	0.0322472	-0.217881	4.03199e-05	0.00699359	-0.0638053	0.254025	0.697704	0.450924	0.0181112	0.30789	-0.0933281	0.167815	0.960889	0.0102292	0.872862	0.964459	APOE4-specific
seq.11180.17	Q92922	SMARCC1	SMARCC1	-0.130046	0.000116392	0.00831289	-0.0512675	0.142186	0.410715	-0.125316	0.00024495	0.0169948	-0.0307873	0.380599	0.671269	0.0046309	0.212	0.463294	0.136398	0	0	0.0328365	0.212	0.463294	-0.00425834	0.33	0.579118	-0.102891	0	0	0.039742	0.33	0.579118	-0.140992	0.000333008	0.0188059	-0.16557	0.00219135	0.115681	-0.101625	0.0745943	0.476925	0.1531	0.43182	0.734093	0.0181688	0.788684	0.99552	0.0809512	0.211205	0.627329	APOE4-specific
seq.22526.81	P11177	PDHB	PDHB	-0.104227	5.78602e-05	0.00439075	-0.0488366	0.0687479	0.278703	-0.0991436	0.000158745	0.0119223	-0.0321631	0.233189	0.540509	0.00390395	0.304	0.53349	0.140741	0	0	0.0269898	0.304	0.53349	-0.00197267	0.25	0.486413	-0.0464641	0	0	0.0407266	0.25	0.486413	-0.113984	0.000187045	0.0126957	-0.106166	0.00929925	0.229257	-0.118772	0.00902023	0.230761	0.0424999	0.777808	0.906702	-0.0314016	0.536717	0.987918	0.0638905	0.202402	0.623568	APOE4-specific
seq.22537.5	Q8NI37	PPTC7	PPTC7	-0.14685	1.26505e-05	0.00119687	-0.047532	0.172547	0.451555	-0.143138	2.67229e-05	0.00240341	-0.0235974	0.499787	0.760909	0.00303954	0.438	0.687737	0.141318	0	0	0.0210557	0.438	0.687737	-0.00139069	0.464	0.69795	-0.0559575	0	0	0.0242499	0.464	0.69795	-0.170955	1.36582e-05	0.00157937	-0.244243	9.34669e-06	0.00189141	-0.0896959	0.115314	0.544207	0.391482	0.0427872	0.335715	-0.0238578	0.723762	0.987918	0.102922	0.113831	0.504234	APOE4-specific
seq.22541.46	Q14691	GINS1	GINS1	-0.122495	0.000288139	0.0167927	-0.0107758	0.75783	0.894149	-0.124145	0.000291847	0.0196862	0.0103139	0.769456	0.903965	-0.00110829	0.65	0.836151	0.146804	0	0	-0.00760687	0.65	0.836151	0.000932952	0.758	0.892645	-0.0570864	0	0	-0.0166143	0.758	0.892645	-0.121589	0.00198053	0.062118	-0.104482	0.0614954	0.476475	-0.134969	0.0159305	0.285909				-0.082563	0.2316	0.978089	0.0500118	0.446574	0.796596	APOE4-specific
seq.22549.73	Q13546	RIPK1	RIPK1	-0.162376	7.47032e-07	9.89478e-05	-0.0302676	0.373985	0.656111	-0.161864	1.13645e-06	0.00014784	-0.00325714	0.923804	0.970194	0.000789987	0.854	0.926084	0.142164	0	0	0.00552618	0.854	0.926084	-0.000319168	0.91	0.960282	-0.113181	0	0	0.00281204	0.91	0.960282	-0.191998	3.89054e-07	6.4415e-05	-0.18105	0.000857386	0.0686722	-0.199808	0.00019891	0.0217641	-0.106726	0.565639	0.796134	-0.0375074	0.578447	0.987918	0.0963653	0.126672	0.509714	APOE4-specific
seq.11160.56	Q9H9V4	RNF122	RNF122	-0.110275	8.47217e-06	0.000812102	-0.0503302	0.0496985	0.237122	-0.10515	2.72642e-05	0.00242219	-0.0329516	0.200186	0.504099	0.00516626	0.254	0.495106	0.13661	0	0	0.0364396	0.254	0.495106	-0.00232209	0.212	0.453744	-0.0476048	0	0	0.0465097	0.212	0.449581	-0.100659	0.000364308	0.0201059	-0.0939751	0.0192808	0.304687	-0.102691	0.0105418	0.246633	0.123355	0.377571	0.700223	-0.101094	0.0543418	0.918408	-0.0189932	0.689875	0.874841	APOE4-specific
seq.22786.57	Q5T0L3	SPATA46	SPATA46	-0.115852	0.000530032	0.0267597	-0.0407998	0.23794	0.528313	-0.112393	0.000908415	0.045957	-0.0221143	0.525406	0.777653	0.00235615	0.466	0.706898	0.139807	0	0	0.0165735	0.466	0.706898	-0.00448071	0.6	0.772257	-0.154378	0	0	0.0282057	0.6	0.772257	-0.100639	0.00986697	0.148822	-0.0909376	0.100234	0.551378	-0.108981	0.054771	0.432678				-0.14556	0.0309864	0.918408	-0.0595381	0.356237	0.740262	APOE4-specific
seq.24915.123	Q6MZZ7	CAPN13	CAPN13	-0.211854	9.85927e-11	1.79562e-08	-0.0718818	0.0351275	0.193857	-0.205966	5.18303e-10	9.20936e-08	-0.0376397	0.265672	0.576937	0.00684446	0.286	0.51552	0.13579	0	0	0.0479862	0.286	0.51552	-0.00339064	0.232	0.471909	-0.107549	0	0	0.0305629	0.232	0.471909	-0.223824	4.06575e-09	8.46258e-07	-0.233033	1.56408e-05	0.0029985	-0.210773	0.00010524	0.0127408	0.0268318	0.885534	0.936425	-0.129924	0.0542653	0.918408	0.0396174	0.527222	0.806605	APOE4-specific
seq.24895.25	Q86WN1	FCHSD1	FCHSD1	-0.138078	4.18159e-06	0.000447984	-0.0502357	0.106338	0.353731	-0.133713	1.07492e-05	0.0011349	-0.0282673	0.36447	0.656935	0.00321251	0.494	0.730793	0.137523	0	0	0.0228265	0.494	0.730793	-0.00237548	0.396	0.636089	-0.0641374	0	0	0.0357145	0.396	0.636089	-0.132512	0.00015439	0.0114768	-0.12373	0.0158499	0.280187	-0.160119	0.00257625	0.115032	-0.184524	0.285669	0.635998	-0.0755493	0.218176	0.971555	-0.0035219	0.951384	0.989329	APOE4-specific
seq.23253.5	Q86VU5	COMTD1	COMTD1	-0.147696	1.38227e-10	2.45605e-08	-0.0456107	0.0575237	0.255524	-0.144322	5.83688e-10	1.01242e-07	-0.0217675	0.360412	0.65346	0.00554295	0.366	0.61228	0.135661	0	0	0.039255	0.366	0.61228	-0.00165026	0.326	0.579118	-0.0947304	0	0	0.0171224	0.326	0.579118	-0.152311	1.45063e-08	2.85617e-06	-0.165112	2.57338e-05	0.00468676	-0.138009	0.000340153	0.0309752	0.039131	0.766784	0.906702	-0.107421	0.0192785	0.8235	0.0287368	0.513879	0.804273	APOE4-specific
seq.24493.10	Q9Y216	MTMR7	MTMR7	-0.130267	7.33931e-05	0.0054558	-0.0167289	0.622957	0.821253	-0.13109	8.31495e-05	0.00665653	0.00522361	0.878597	0.951553	-0.000411437	0.918	0.960947	0.143985	0	0	-0.00286569	0.918	0.960947	0.000396911	0.984	0.989528	-0.0607189	0	0	-0.00657986	0.984	0.989528	-0.121392	0.00160573	0.0546624	-0.163948	0.00202414	0.113029	-0.00547211	0.923653	0.985716				-0.168268	0.0111549	0.688674	-0.0366595	0.562033	0.831438	APOE4-specific
seq.23285.51	Q14681	KCTD2	KCTD2	-0.268055	8.9026e-17	2.31626e-14	-0.0649518	0.0549147	0.249099	-0.264739	4.83681e-16	1.25843e-13	-0.0214391	0.516026	0.770971	0.00313615	0.736	0.878293	0.137043	0	0	0.0223724	0.736	0.878293	-0.00418047	0.496	0.724661	-0.259172	0	0	0.0158741	0.496	0.724661	-0.279414	7.75455e-14	2.09229e-11	-0.200398	0.000214833	0.0274571	-0.348952	2.6103e-11	8.26785e-09	-0.320481	0.077717	0.47776	-0.20946	0.00182953	0.251474	0.00157111	0.979435	0.995649	APOE4-specific
seq.23362.26	Q9BXI3	NT5C1A	NT5C1A	-0.136486	4.14213e-05	0.00342902	0.0257466	0.455519	0.713039	-0.144198	1.90529e-05	0.0018026	0.0496032	0.15203	0.445746	-0.00509969	0.216	0.463294	0.146491	0	0	-0.036068	0.216	0.463294	0.00819601	0.136	0.386413	-0.149591	0	0	-0.0579653	0.136	0.386413	-0.18349	2.47298e-06	0.000333623	-0.172759	0.00157002	0.103042	-0.19766	0.000419362	0.0363696	-0.135302	0.479743	0.764591	0.0191427	0.765119	0.992325	0.153261	0.0164307	0.340858	APOE4-specific
seq.23381.8	Q8WYJ6	SEPTIN1	SEPTIN1	-0.100168	0.000124395	0.0087982	-0.0439702	0.103565	0.348742	-0.0958085	0.000288663	0.0196534	-0.0282415	0.298459	0.609116	0.0052159	0.134	0.399767	0.136451	0	0	0.0368181	0.134	0.399767	-0.00307486	0.292	0.538845	-0.0595408	0	0	0.0491069	0.292	0.542536	-0.116663	0.000150114	0.0113915	-0.162807	0.000234871	0.028461	-0.0555219	0.181412	0.633295	0.393743	0.00932037	0.202801	-0.00211254	0.966823	0.999092	0.0811367	0.106767	0.504234	APOE4-specific
seq.23407.9	Q9NV23	OLAH	OLAH	-0.14283	1.71994e-05	0.00158605	-0.0190209	0.580618	0.798928	-0.143534	2.02218e-05	0.00188866	0.00455215	0.895128	0.958831	-0.000458271	0.936	0.964954	0.141162	0	0	-0.00325699	0.936	0.964954	0.000326906	0.902	0.960282	-0.0693908	0	0	-0.00473339	0.902	0.960282	-0.14631	0.000147814	0.0113701	-0.0949898	0.0861549	0.527427	-0.225945	4.1688e-05	0.00607394	-0.182184	0.33812	0.67624	-0.0993249	0.14492	0.942884	0.0149861	0.814373	0.959031	APOE4-specific
seq.23783.22	Q9BQ89	FAM110A	FAM110A_2	-0.117849	0.000372998	0.0202783	-0.0384721	0.261228	0.553372	-0.114816	0.000622068	0.0338192	-0.0195314	0.571001	0.804126	0.00270221	0.43	0.68115	0.138679	0	0	0.0191128	0.43	0.68115	-0.0016486	0.544	0.750474	-0.0564272	0	0	0.0283871	0.544	0.747822	-0.142236	0.000206704	0.0136895	-0.152634	0.00487466	0.167564	-0.129291	0.0198667	0.305347	0.0185851	0.921783	0.959407	0.0113592	0.867978	0.996169	0.10503	0.0996429	0.495446	APOE4-specific
seq.23631.1	Q01415	GALK2	GALK2	-0.21603	4.08794e-12	9.02444e-10	-0.00385667	0.90575	0.965897	-0.221148	2.48529e-12	5.84044e-10	0.0328307	0.306862	0.614145	-0.00442037	0.488	0.730793	0.146158	0	0	-0.031187	0.488	0.730793	0.00158637	0.356	0.606895	-0.0742234	0	0	-0.0218396	0.356	0.606895	-0.254327	2.89841e-12	7.0383e-10	-0.232693	2.72142e-06	0.00068364	-0.242485	4.0187e-06	0.000813229	0.216293	0.222916	0.614525	-0.093305	0.133896	0.942884	0.0893194	0.133402	0.509714	APOE4-specific
seq.22466.27	Q5TA89	HES5	HES5	-0.122502	3.38446e-05	0.00290068	-0.0229788	0.45235	0.710668	-0.122039	4.57957e-05	0.00383473	-0.00300183	0.922089	0.969713	0.000640418	0.836	0.918061	0.14004	0	0	0.00455229	0.836	0.918061	-0.000240881	0.872	0.940289	-0.0529592	0	0	0.00452783	0.872	0.940289	-0.15719	9.23173e-06	0.00115954	-0.174195	0.000451114	0.0462869	-0.105275	0.0350634	0.389033	0.107103	0.541059	0.796134	-0.0183912	0.743887	0.989126	0.0881167	0.121213	0.509714	APOE4-specific
seq.22088.3	P62324	BTG1	BTG1	-0.229028	6.26071e-13	1.42529e-10	-0.0821375	0.0135302	0.11125	-0.221964	5.43132e-12	1.16374e-09	-0.0453281	0.166825	0.465176	0.0094115	0.21	0.463294	0.132372	0	0	0.0663792	0.21	0.463294	-0.00299046	0.182	0.445081	-0.100658	0	0	0.0288518	0.182	0.445081	-0.20893	2.21889e-08	3.94259e-06	-0.207997	8.92472e-05	0.0135451	-0.210645	8.01829e-05	0.0102479	0.311529	0.0888516	0.489885	-0.271467	2.93615e-05	0.00792216	-0.115594	0.0562207	0.445602	APOE4-specific
seq.21130.82	Q13572	ITPK1	ITPK1	-0.268617	1.37641e-16	3.45764e-14	-0.0578507	0.0900562	0.322705	-0.266488	5.63666e-16	1.41597e-13	-0.0136512	0.681994	0.862706	0.00312861	0.68	0.836151	0.139121	0	0	0.0219938	0.68	0.836151	-0.00152238	0.646	0.808629	-0.17455	0	0	0.00864632	0.646	0.808629	-0.271193	8.1426e-13	2.11853e-10	-0.262799	9.77858e-07	0.000263841	-0.278049	3.19251e-07	8.01981e-05	0.064704	0.725458	0.886188	-0.255223	0.000113425	0.025822	-0.00831356	0.892884	0.969298	APOE4-specific
seq.10970.3	Q13508	ART3	ART3_1	0.114203	0.000176272	0.0113641	0.0655088	0.0374125	0.202188	0.106732	0.000532155	0.0307305	0.0477645	0.131605	0.415805	0.00472676	0.184	0.463294	0.139112	0	0	0.0328614	0.184	0.463294	0.00485747	0.144	0.401394	0.0748504	0	0	0.0609409	0.144	0.401394	0.1568	1.03408e-05	0.00127683	0.21504	2.09692e-05	0.00391694	0.103213	0.0391124	0.392907	-0.183989	0.293333	0.636595	-0.040791	0.506923	0.987918	-0.15683	0.00741518	0.286789	APOE4-specific
seq.21206.218	O00165	HAX1	HAX1	-0.0936088	9.50797e-05	0.00699652	-0.0363521	0.142817	0.411612	-0.0902809	0.000201605	0.0142592	-0.0215407	0.387694	0.674825	0.00322092	0.414	0.664857	0.137941	0	0	0.0228171	0.414	0.664857	-0.00224594	0.42	0.659474	-0.0681371	0	0	0.0319102	0.42	0.659474	-0.0935226	0.000717097	0.0322472	-0.113999	0.00505745	0.167564	-0.0741665	0.05421	0.432344	0.209483	0.125313	0.511897	-0.0730187	0.154612	0.948906	-0.00296577	0.948727	0.989329	APOE4-specific
seq.21207.1	Q13057	COASY	COASY	-0.0985785	4.53837e-05	0.00361531	-0.0311597	0.21305	0.500974	-0.0962056	8.56444e-05	0.00678173	-0.0151931	0.545615	0.7889	0.00153387	0.704	0.857252	0.140593	0	0	0.0107922	0.704	0.857252	-0.00154167	0.59	0.772257	-0.060725	0	0	0.0247592	0.59	0.772257	-0.112468	4.71711e-05	0.0047728	-0.119619	0.00385698	0.149458	-0.108251	0.00383341	0.141238	0.0892246	0.514547	0.78334	-0.0536926	0.299208	0.985315	0.0500938	0.281742	0.672423	APOE4-specific
seq.21238.40	Q96JB5	CDK5RAP3	CDK5RAP3	-0.21415	1.46978e-11	2.97426e-09	-0.0582177	0.0786202	0.301447	-0.210565	5.75412e-11	1.13294e-08	-0.0224392	0.493284	0.75681	0.00121271	0.882	0.934189	0.143807	0	0	0.00836242	0.882	0.934189	-0.00204383	0.546	0.750474	-0.123487	0	0	0.0162815	0.546	0.747822	-0.207646	1.74918e-08	3.35337e-06	-0.142351	0.00542314	0.170291	-0.289909	3.93173e-08	1.06084e-05	-0.252779	0.161188	0.534627	-0.21718	0.000823274	0.139478	-0.0218023	0.719915	0.888723	APOE4-specific
seq.21272.100	Q9Y224	RTRAF	RTRAF	-0.146252	1.31172e-05	0.00122511	-0.00918322	0.791543	0.911222	-0.14872	1.23782e-05	0.00126103	0.0156621	0.653154	0.845907	-0.00220128	0.56	0.764451	0.144834	0	0	-0.0154332	0.56	0.764451	0.00198524	0.562	0.750474	-0.0963342	0	0	-0.0210415	0.562	0.747822	-0.140522	0.000354424	0.0197098	-0.18636	0.000834925	0.0686722	-0.0871077	0.122597	0.557154	0.165152	0.394363	0.716096	-0.129754	0.0560779	0.918408	0.0464467	0.472857	0.796596	APOE4-specific
seq.21289.36	O75391	SPAG7	SPAG7	-0.0756883	0.000341825	0.0188651	-0.0266162	0.223254	0.512576	-0.0734336	0.000605773	0.0331809	-0.0143986	0.512875	0.769043	0.00210019	0.54	0.757953	0.140529	0	0	0.0147248	0.54	0.757953	-0.00196753	0.486	0.724661	-0.0504381	0	0	0.0375443	0.486	0.724661	-0.0838862	0.000711509	0.0322472	-0.0710311	0.061015	0.475041	-0.0993497	0.00272611	0.115464	-0.103953	0.396661	0.716096	-0.0176039	0.670965	0.987918	0.0396346	0.331168	0.731839	APOE4-specific
seq.21497.32	Q9Y4L1	HYOU1	HYOU1	0.0914517	3.00141e-06	0.000336389	0.027706	0.172396	0.451555	0.0894454	6.52349e-06	0.000742557	0.012816	0.528694	0.780128	0.003555	0.416	0.664857	0.139469	0	0	0.024856	0.416	0.664857	0.000869655	0.5	0.724661	0.0485077	0	0	0.0176124	0.5	0.724661	0.0952275	3.37689e-05	0.00356531	0.128159	0.000326936	0.0356958	0.0624261	0.038547	0.391786	-0.140242	0.215864	0.611614	0.0650518	0.0985581	0.933806	-0.0257022	0.495431	0.798333	APOE4-specific
seq.25951.17	P78395	PRAME	PRAME	-0.188873	2.24608e-09	3.63616e-07	-0.0737165	0.0248612	0.16017	-0.1821	1.21004e-08	1.87557e-06	-0.043723	0.180777	0.483832	0.00672458	0.294	0.52105	0.134328	0	0	0.0476743	0.294	0.52105	-0.00279178	0.2	0.453165	-0.0866803	0	0	0.0312028	0.2	0.449581	-0.226574	9.38417e-10	2.07163e-07	-0.215534	2.7697e-05	0.00492128	-0.225844	1.98543e-05	0.00323752	0.0328635	0.856178	0.934737	-0.0657098	0.305192	0.985315	0.0876474	0.146701	0.517421	APOE4-specific
seq.21643.8	P60866	RPS20	RPS20	-0.0829377	0.000137264	0.00953458	-0.0502956	0.025292	0.161625	-0.0770749	0.000460414	0.027951	-0.0374818	0.0975769	0.366114	0.00628614	0.048	0.213095	0.136465	0	0	0.0440356	0.048	0.213095	-0.00524805	0.076	0.276943	-0.0685132	0	0	0.0711491	0.076	0.276943	-0.0957179	0.000153432	0.0114768	-0.07628	0.035169	0.385163	-0.117976	0.00135681	0.0778294	-0.136934	0.272359	0.635998	0.00118054	0.97865	0.999092	0.0706624	0.0915237	0.481845	APOE4-specific
seq.25493.11	A6H8Z2	FAM221B	FAM221B	-0.0789147	0.000563066	0.0276672	0.00498092	0.833321	0.933879	-0.0818216	0.000419175	0.0258787	0.0185839	0.435523	0.713787	-0.00286333	0.378	0.6265	0.145583	0	0	-0.0200626	0.378	0.6265	0.00149144	0.5	0.724661	-0.0394949	0	0	-0.0392449	0.5	0.724661	-0.0902299	0.000595174	0.0285253	-0.0379098	0.325492	0.780787	-0.142516	8.99859e-05	0.011111	-0.28851	0.0259843	0.313764	-0.0273853	0.564177	0.987918	0.0314681	0.476178	0.796596	APOE4-specific
seq.21793.4	O95684	CEP43	CEP43	-0.151145	5.62313e-06	0.000568951	-0.0733851	0.0333367	0.189142	-0.143353	2.10046e-05	0.00193694	-0.049289	0.154209	0.447753	0.00670299	0.118	0.364172	0.137573	0	0	0.0464595	0.118	0.364172	-0.00383454	0.154	0.411433	-0.061414	0	0	0.0587683	0.154	0.411433	-0.184609	2.11087e-06	0.000295725	-0.187391	0.000574092	0.0543563	-0.16853	0.00264221	0.115032	0.0354507	0.852939	0.934737	0.0265998	0.688721	0.987918	0.139326	0.0294349	0.439071	APOE4-specific
seq.21802.53	Q96FI4	NEIL1	NEIL1	-0.0846135	6.17699e-10	1.02271e-07	-0.0318804	0.0251064	0.161145	-0.0817528	3.49866e-09	5.66395e-07	-0.0182889	0.19577	0.500837	0.00858002	0.114	0.358	0.135142	0	0	0.0596987	0.114	0.358	-0.00265513	0.172	0.427611	-0.0708518	0	0	0.0361208	0.172	0.427611	-0.0967192	2.1489e-09	4.60433e-07	-0.126999	1.31183e-07	3.98195e-05	-0.0668571	0.00255631	0.114955	0.167402	0.0340025	0.315296	-0.0118333	0.647047	0.987918	0.0592301	0.0235532	0.421602	APOE4-specific
seq.21823.5	O15355	PPM1G	PPM1G	-0.189935	5.61359e-11	1.04859e-08	-0.0721718	0.01685	0.128001	-0.183426	3.92238e-10	7.3268e-08	-0.0418156	0.162131	0.458688	0.00868543	0.174	0.444943	0.134247	0	0	0.0607658	0.174	0.444943	-0.00298711	0.184	0.445081	-0.0865798	0	0	0.0333506	0.184	0.445081	-0.187689	2.01695e-08	3.67338e-06	-0.225606	1.18246e-06	0.00030765	-0.140695	0.00362319	0.137359	0.318385	0.0518147	0.391489	-0.161013	0.0071307	0.576902	-0.00450175	0.935268	0.989329	APOE4-specific
seq.21828.6	P04844	RPN2	RPN2	-0.135687	4.82138e-05	0.00377675	-0.093273	0.00686054	0.0742707	-0.124254	0.000231283	0.0162009	-0.0724402	0.0367793	0.221755	0.00834728	0.062	0.246622	0.136322	0	0	0.057699	0.062	0.246622	-0.00693736	0.038	0.17441	-0.0703437	0	0	0.089768	0.038	0.17441	-0.15724	5.54933e-05	0.00546309	-0.18102	0.00102405	0.0770256	-0.0861315	0.12705	0.562354	0.294773	0.124628	0.511897	-0.017722	0.790204	0.995614	0.0880477	0.170261	0.575031	APOE4-specific
seq.21829.8	P25398	RPS12	RPS12	-0.0882685	0.000467674	0.0241632	-0.0381488	0.143649	0.412164	-0.0845064	0.000943126	0.0473839	-0.0241584	0.357834	0.652031	0.00327154	0.32	0.545524	0.138544	0	0	0.023069	0.32	0.545524	-0.00274157	0.396	0.636089	-0.0684589	0.002	0.0020814	0.0385049	0.398	0.636089	-0.10704	0.000317808	0.0182302	-0.0955453	0.0326919	0.375647	-0.123896	0.00175469	0.0922278	-0.0626275	0.66959	0.832875	0.0200089	0.679444	0.987918	0.0873944	0.0724648	0.455152	APOE4-specific
seq.21864.20	Q9BXY0	MAK16	MAK16	-0.137759	3.50927e-05	0.00297267	-0.0206418	0.549477	0.778026	-0.138122	4.27031e-05	0.00361735	0.00232123	0.946562	0.979349	-0.000185409	0.996	0.996	0.142608	0	0	-0.00130182	0.996	0.996	0.000234397	0.982	0.989528	-0.072449	0	0	-0.00324584	0.982	0.989528	-0.178327	3.81417e-06	0.000496183	-0.129461	0.0188852	0.30039	-0.229262	2.99576e-05	0.00470897	-0.247731	0.191903	0.595363	0.0454809	0.493101	0.987918	0.16133	0.0118267	0.302426	APOE4-specific
seq.21916.82	Q96BN8	OTULIN	OTULIN	0.229655	5.44416e-23	1.88861e-20	0.045924	0.0621069	0.264235	0.228391	3.13886e-22	1.08889e-19	0.00811705	0.731367	0.887262	0.00309408	0.718	0.862564	0.138454	0	0	0.0218588	0.718	0.862564	0.000532828	0.782	0.897295	0.107696	0	0	0.00492315	0.782	0.897295	0.229514	4.02266e-19	1.46525e-16	0.232456	1.21137e-09	4.4124e-07	0.2265	8.46648e-11	2.56993e-08	0.0592287	0.632231	0.816298	0.226372	2.19414e-05	0.0061478	0.0151571	0.729205	0.892098	APOE4-specific
seq.25288.16	P31513	FMO3	FMO3	-0.153618	2.80808e-06	0.000319639	-0.0291733	0.390618	0.669566	-0.153156	4.16067e-06	0.000496894	-0.00285371	0.933237	0.974518	-0.000413696	0.928	0.964954	0.147457	0	0	-0.00281343	0.928	0.964954	-0.000163433	0.904	0.960282	-0.0687804	0	0	0.00237053	0.904	0.960282	-0.190743	5.87818e-07	9.30925e-05	-0.113612	0.0366886	0.386796	-0.224705	3.84938e-05	0.005723	-0.0480411	0.798843	0.915528	-0.144252	0.0313154	0.918408	0.0588642	0.354687	0.740262	APOE4-specific
seq.21940.12	O00744	WNT10B	WNT10B	-0.227231	7.74949e-12	1.613e-09	-0.0462813	0.182171	0.463014	-0.225898	1.91233e-11	3.86981e-09	-0.00847913	0.804606	0.922789	0.000687446	0.908	0.956071	0.142458	0	0	0.00480242	0.908	0.956071	-0.000896652	0.826	0.918348	-0.168364	0	0	0.00529746	0.826	0.918348	-0.193545	7.34229e-07	0.00010916	-0.138816	0.012317	0.250527	-0.271957	9.26993e-07	0.000217843	-0.175682	0.359988	0.692807	-0.33673	3.76203e-07	0.000137032	-0.165366	0.00943173	0.286789	APOE4-specific
seq.21975.22	Q05084	ICA1	ICA1	-0.121672	4.56566e-05	0.00361531	0.0338923	0.272786	0.562865	-0.130473	1.58574e-05	0.00154028	0.0557773	0.0722477	0.309466	-0.00725786	0.05	0.213095	0.152119	0	0	-0.0501023	0.05	0.213095	0.00689714	0.06	0.255714	-0.099043	0	0	-0.0748502	0.06	0.255714	-0.141983	6.56956e-05	0.00621549	-0.0729196	0.140754	0.604745	-0.211913	3.78448e-05	0.005723	-0.362474	0.0382214	0.324882	-0.046215	0.393341	0.987178	0.0652024	0.256305	0.655409	APOE4-specific
seq.21217.20	Q99623	PHB2	PHB2_1	-0.108347	0.000986093	0.0415242	0.0235858	0.487834	0.738565	-0.114936	0.000560683	0.0312374	0.0425121	0.21437	0.521627	-0.00337895	0.288	0.51552	0.143779	0	0	-0.0240666	0.288	0.51552	0.00444517	0.208	0.453744	-0.0748938	0	0	-0.0630981	0.208	0.449581	-0.163286	1.74118e-05	0.00195146	-0.166731	0.0022986	0.116287	-0.166545	0.00175391	0.0922278	-0.0798794	0.669586	0.832875	0.0671409	0.322473	0.986373	0.186717	0.00314277	0.286789	APOE4-specific
seq.23696.256	Q9UJA5	TRMT6	TRMT6	-0.117211	0.000392453	0.0211779	-0.0142714	0.676448	0.852033	-0.118004	0.000428922	0.026258	0.00512234	0.881687	0.952473	-0.0008287	0.834	0.918061	0.141701	0	0	-0.00588262	0.834	0.918061	0.000316716	0.912	0.960282	-0.0461238	0	0	-0.00691413	0.912	0.960282	-0.144707	0.000148272	0.0113701	-0.122179	0.0245044	0.334493	-0.174267	0.00129512	0.0767097	-0.28981	0.123012	0.511897	0.0117215	0.863524	0.996169	0.113869	0.0736608	0.455152	APOE4-specific
seq.13658.31	Q9NRA1	PDGFC	PDGFC_1	-0.107782	0.000112861	0.00814053	-0.0289393	0.317189	0.607229	-0.106028	0.000179077	0.013312	-0.0111445	0.701732	0.872031	0.00179922	0.674	0.836151	0.141518	0	0	0.0125541	0.674	0.836151	-0.00137372	0.64	0.806761	-0.10599	0	0	0.012795	0.64	0.806761	-0.121806	0.000160692	0.0117064	-0.125865	0.00703355	0.201267	-0.0970644	0.0372941	0.391418	0.0876618	0.580798	0.796134	-0.0213342	0.674696	0.987918	0.0471898	0.380085	0.740262	APOE4-specific
seq.11556.19	Q8N6T3	ARFGAP1	ARFGAP1	-0.137528	3.0128e-05	0.00261288	-0.0775617	0.0229241	0.151957	-0.128744	0.000112814	0.00865108	-0.0561579	0.101143	0.373265	0.005073	0.212	0.463294	0.13676	0	0	0.0357673	0.212	0.463294	-0.00580938	0.08	0.276943	-0.0873252	0	0	0.0623762	0.08	0.276943	-0.126392	0.00107634	0.0426937	-0.0870356	0.105606	0.56247	-0.170573	0.0020858	0.102669	-0.194107	0.309472	0.650849	-0.147295	0.0248869	0.875849	-0.0241185	0.703886	0.880683	APOE4-specific
seq.8347.222	Q9H1M3	DEFB129	DEFB129	0.111202	0.000152845	0.0104063	0.0633482	0.0369931	0.200666	0.104017	0.000464751	0.0279811	0.0461125	0.131288	0.41566	0.00517023	0.144	0.415742	0.136453	0	0	0.0365068	0.144	0.415742	0.00357588	0.162	0.414257	0.0419766	0	0	0.0785002	0.162	0.414257	0.118878	0.000461474	0.0235591	0.0947731	0.0561162	0.45779	0.147974	0.00175973	0.0922278	0.0994209	0.552995	0.796134	0.0491549	0.418439	0.987178	-0.0433849	0.442798	0.796596	APOE4-specific
seq.13507.51	Q15628	TRADD	TRADD	-0.152382	4.86191e-06	0.00049886	-0.0111075	0.748041	0.88965	-0.154785	4.70463e-06	0.000552794	0.0150943	0.663225	0.851737	-0.00252822	0.554	0.762815	0.1477	0	0	-0.0174153	0.554	0.762815	0.00213445	0.668	0.82389	-0.121257	0	0	-0.0179181	0.668	0.824634	-0.170089	1.10291e-05	0.00133912	-0.115284	0.0372116	0.387307	-0.231096	3.03805e-05	0.00470897	-0.28425	0.134584	0.531727	-0.0876026	0.194229	0.963426	0.0462859	0.470829	0.796596	APOE4-specific
seq.12482.5	Q12830	BPTF	BPTF	-0.11639	0.000307762	0.0172465	-0.0183135	0.583042	0.799748	-0.116574	0.000364087	0.0236819	0.00117519	0.972084	0.988207	-0.000587235	0.864	0.926084	0.143783	0	0	-0.00410094	0.864	0.926084	6.02003e-05	0.966	0.98808	-0.0373467	0.002	0.0020814	-0.00161453	0.968	0.989528	-0.123663	0.000796633	0.0351725	-0.121255	0.0213658	0.318302	-0.137195	0.00922727	0.232597	-0.0604932	0.739742	0.892243	-0.0867887	0.194251	0.963426	0.01251	0.841286	0.964459	APOE4-specific
seq.12514.16	Q9UBP6	METTL1	METTL1	-0.166459	1.86432e-07	2.61184e-05	-0.0543682	0.100857	0.344335	-0.162168	5.37477e-07	7.52985e-05	-0.0272044	0.411281	0.694385	0.00215544	0.636	0.830978	0.141435	0	0	0.015011	0.636	0.830978	-0.00152302	0.428	0.660448	-0.0629227	0	0	0.0236326	0.428	0.660448	-0.165027	7.69004e-06	0.000982842	-0.137594	0.011253	0.239996	-0.206172	6.29312e-05	0.00833552	-0.0871942	0.631567	0.816298	-0.173855	0.0083189	0.600031	-0.0148481	0.808903	0.958898	APOE4-specific
seq.13022.20	O14683	TP53I11	TP53I11	-0.380492	6.77431e-32	2.74171e-29	-0.0938567	0.00668651	0.072921	-0.375578	1.85269e-30	7.49827e-28	-0.0314164	0.334056	0.634868	0.00619554	0.582	0.771689	0.136066	0	0	0.0435504	0.582	0.771689	-0.00927553	0.34	0.590874	-0.687618	0	0	0.0133098	0.34	0.590874	-0.379632	1.49509e-23	6.05096e-21	-0.306908	1.28317e-08	4.45136e-06	-0.461561	1.78885e-18	8.68787e-16	-0.300542	0.0969299	0.494342	-0.371212	1.01983e-08	4.12746e-06	-0.0453822	0.451444	0.796596	APOE4-specific
seq.13468.5	Q96JN8	NEURL4	NEURL4	-0.150407	3.53156e-06	0.000389809	-0.0479407	0.154325	0.427208	-0.146731	7.95355e-06	0.000891409	-0.0237539	0.48109	0.74712	0.00391378	0.4	0.650909	0.137639	0	0	0.0276488	0.4	0.650909	-0.00138805	0.444	0.679282	-0.0476648	0	0	0.0282969	0.444	0.679282	-0.14898	8.29098e-05	0.00745676	-0.131647	0.0144669	0.27411	-0.174098	0.00140972	0.0791091	-0.102483	0.58418	0.796134	-0.113305	0.0872248	0.927633	0.0105237	0.866094	0.964459	APOE4-specific
seq.12616.45	Q9UHY1	NRBP1	NRBP1	0.101969	0.000170092	0.0113641	-0.000562812	0.984004	0.993647	0.104811	0.000138009	0.0104729	-0.0180759	0.522027	0.775749	-0.000848803	0.796	0.918061	0.144308	0	0	-0.00591667	0.796	0.918061	-0.00230714	0.54	0.750474	0.0754563	0	0	-0.0315402	0.54	0.747822	0.0926075	0.00292359	0.0750281	0.102292	0.0267053	0.346239	0.0495566	0.261364	0.706258				0.107079	0.0608483	0.918408	0.0222489	0.671668	0.874841	APOE4-specific
seq.10734.339	Q9H3Q3	GAL3ST2	GAL3ST2	-0.111819	0.000753929	0.0341141	0.0239626	0.485054	0.73617	-0.118653	0.000418122	0.0258787	0.0436887	0.206221	0.511342	-0.00419506	0.204	0.463294	0.14716	0	0	-0.0293432	0.204	0.463294	0.00983361	0.214	0.453744	-0.17803	0	0	-0.0584649	0.214	0.449581	-0.142972	0.000181609	0.0126002	-0.0854766	0.120375	0.584402	-0.200118	0.000225371	0.0234547	-0.343087	0.0684628	0.453346	-0.0192026	0.778068	0.995302	0.0971106	0.129208	0.509714	APOE4-specific
seq.9484.75	Q14126	DSG2	DSG2_2	0.114844	0.000536411	0.0267654	0.0351763	0.304982	0.595075	0.112256	0.00083898	0.042741	0.0166658	0.629373	0.833708	0.00164671	0.576	0.769433	0.140077	0	0	0.0116191	0.576	0.769433	0.00166324	0.596	0.772257	0.0698523	0	0	0.0232571	0.596	0.772257	0.14227	0.000225095	0.0143844	0.206501	0.000138212	0.0197426	0.0981139	0.0824867	0.497035	-0.15305	0.421407	0.734093	-0.0185874	0.781319	0.995302	-0.119118	0.0622349	0.445602	APOE4-specific
seq.14593.152	Q96ND0	FAM210A	FAM210A	-0.0895631	0.000425619	0.0226324	-0.00371015	0.887913	0.958677	-0.0913878	0.000391166	0.0247795	0.0116005	0.661619	0.85082	-0.00156258	0.666	0.836151	0.144796	0	0	-0.0109093	0.666	0.836151	0.000967019	0.604	0.772257	-0.0541371	0	0	-0.0181873	0.604	0.772257	-0.0979678	0.0011926	0.0450278	-0.0642353	0.125987	0.589854	-0.131485	0.00251131	0.114761	-0.162302	0.277555	0.635998	-0.0467878	0.33021	0.986373	0.0183255	0.708483	0.880683	APOE4-specific
seq.9314.9	Q15238	PSG5	PSG5	-0.204022	2.75112e-11	5.41674e-09	0.0403889	0.206406	0.493979	-0.215956	3.23449e-12	7.36352e-10	0.0762918	0.0156739	0.134651	-0.0142899	0.018	0.119333	0.155905	0	0	-0.100907	0.018	0.119333	0.0125227	0.022	0.145852	-0.187786	0	0	-0.0714509	0.022	0.151462	-0.194478	3.28252e-08	5.6936e-06	-0.225811	8.82437e-06	0.00183673	-0.160896	0.00116555	0.0738349	0.147852	0.391662	0.716096	-0.263756	3.31033e-05	0.00803859	-0.1044	0.0737397	0.455152	APOE4-specific
seq.9207.60	O95825	CRYZL1	CRYZL1	-0.217239	4.85807e-11	9.31343e-09	-0.0945311	0.00600787	0.067025	-0.207878	4.80169e-10	8.74507e-08	-0.0601161	0.077773	0.321371	0.00850312	0.172	0.444943	0.133002	0	0	0.0600906	0.172	0.444943	-0.00842012	0.074	0.276943	-0.228225	0	0	0.0355812	0.074	0.276943	-0.192176	7.19693e-07	0.00010916	-0.151104	0.00496814	0.167564	-0.242052	1.14171e-05	0.00202862	-0.125401	0.51049	0.783007	-0.273742	3.29302e-05	0.00803859	-0.0917084	0.146116	0.517421	APOE4-specific
seq.9202.309	P48047	ATP5PO	ATP5PO	0.0744316	4.34707e-05	0.00351871	0.0493767	0.00870613	0.0862914	0.0684893	0.000197717	0.0141213	0.0379903	0.0446356	0.245081	0.00731204	0.042	0.203189	0.135262	0	0	0.0512859	0.042	0.203189	0.0140175	0.062	0.258093	0.126344	0.002	0.0020814	0.099867	0.062	0.258093	0.0835537	8.81256e-05	0.00782921	0.103186	0.000731572	0.0634465	0.0667851	0.0243189	0.336428	-0.0706519	0.501506	0.783007	0.0342681	0.350431	0.986373	-0.0402952	0.249882	0.655139	APOE4-specific
seq.9199.6	P60604	UBE2G2	UBE2G2	-0.124324	0.000182285	0.0115474	-0.0396455	0.248922	0.540183	-0.121278	0.000314084	0.0209918	-0.0196486	0.569996	0.80364	0.0019362	0.554	0.762815	0.139563	0	0	0.0136834	0.554	0.762815	-0.0019341	0.558	0.750474	-0.0623262	0.004	0.0040452	0.0300979	0.562	0.747822	-0.154389	5.95758e-05	0.0057868	-0.123586	0.0248696	0.336757	-0.186489	0.000601239	0.0449142	-0.281927	0.1407	0.534627	0.010226	0.879781	0.996169	0.129397	0.0433612	0.440866	APOE4-specific
seq.7202.107	Q9H3T2	SEMA6C	SEMA6C_2	-0.136128	1.89197e-05	0.00168085	-0.0363504	0.270008	0.560181	-0.133932	3.3005e-05	0.0028624	-0.0139316	0.673682	0.859036	-0.000111467	0.962	0.978398	0.14348	0	0	-0.000777486	0.962	0.978398	-0.00163702	0.726	0.860623	-0.0986551	0	0	0.0163226	0.726	0.860623	-0.130773	0.000406008	0.0214331	-0.0408568	0.451249	0.843864	-0.225234	1.29203e-05	0.00224106	-0.379106	0.0376063	0.324882	-0.17385	0.00728953	0.576902	-0.0286328	0.641651	0.865532	APOE4-specific
seq.7203.125	Q9Y644	RFNG	RFNG	-0.15335	3.76274e-06	0.000409128	-0.07811	0.023044	0.152199	-0.144999	1.53145e-05	0.00150765	-0.0544386	0.113885	0.390211	0.00623525	0.148	0.418585	0.133425	0	0	0.0446459	0.148	0.418585	-0.00303228	0.162	0.414257	-0.0400565	0	0	0.0703729	0.162	0.414257	-0.161656	2.67118e-05	0.00290441	-0.134428	0.0132438	0.262361	-0.178047	0.00129612	0.0767097	-0.173854	0.358758	0.692807	-0.113292	0.0940202	0.927633	0.0326442	0.607655	0.856459	APOE4-specific
seq.12881.17	O75452	RDH16	RDH16	-0.103921	5.19553e-05	0.00402654	-0.0594059	0.0254132	0.16169	-0.0971785	0.000183335	0.013356	-0.043302	0.10502	0.378518	0.00590671	0.106	0.345214	0.135416	0	0	0.0417958	0.106	0.345214	-0.00338075	0.076	0.276943	-0.0515379	0	0	0.0615592	0.076	0.276943	-0.10062	0.000888949	0.0378713	-0.0407223	0.356685	0.798142	-0.169624	4.99048e-05	0.00699147	-0.154303	0.304091	0.650849	-0.0685303	0.163894	0.958097	0.0201589	0.683176	0.874841	APOE4-specific
seq.14283.12	P61106	RAB14	RAB14	-0.106952	8.3411e-06	0.000810199	-0.011492	0.643949	0.833561	-0.107936	9.12333e-06	0.000977403	0.00632875	0.799559	0.92047	1.47011e-05	0.962	0.978398	0.141241	0	0	0.000104074	0.962	0.978398	0.000590031	0.834	0.921519	-0.0714102	0	0	-0.0083314	0.834	0.921519	-0.105439	0.000156399	0.0115087	-0.105799	0.00848213	0.218347	-0.096335	0.0118312	0.254592	-0.135099	0.32618	0.663352	-0.0942148	0.0532356	0.918408	-0.00767184	0.867812	0.964459	APOE4-specific
seq.8967.6	Q9BV47	DUSP26	DUSP26	-0.138274	7.08457e-06	0.000707001	-0.020621	0.518685	0.756923	-0.138688	8.88103e-06	0.000965646	0.00262905	0.934596	0.974518	-0.00119047	0.788	0.918061	0.144538	0	0	-0.00830477	0.788	0.918061	0.000185432	0.942	0.980337	-0.0894416	0	0	-0.00207753	0.942	0.980337	-0.158486	1.25881e-05	0.00150335	-0.0820087	0.107692	0.565251	-0.225925	1.0605e-05	0.00193143	-0.24284	0.173271	0.561069	-0.0427879	0.473885	0.987918	0.0887994	0.133836	0.509714	APOE4-specific
seq.9018.38	Q9P2E7	PCDH10	PCDH10_2	0.100626	0.000649927	0.0303508	0.0184377	0.546036	0.775958	0.100382	0.000795127	0.0410957	0.00154278	0.960016	0.983369	-0.00175824	0.564	0.764451	0.145965	0	0	-0.0121925	0.564	0.764451	0.000128921	0.956	0.983471	0.063097	0.002	0.0020814	0.00203905	0.958	0.985529	0.111423	0.00125216	0.0457848	0.064914	0.204168	0.686258	0.167142	0.00160242	0.0871165	0.0908024	0.594103	0.800661	0.0573816	0.3352	0.986373	-0.0538099	0.345174	0.740262	APOE4-specific
seq.13055.53	A5PKW4	PSD	PSD	0.16203	8.81652e-07	0.000114693	0.0219673	0.52063	0.757197	0.162898	1.09309e-06	0.000144784	-0.00547607	0.872848	0.95143	-0.000756205	0.856	0.926084	0.145278	0	0	-0.00523247	0.856	0.926084	-0.000633059	0.848	0.925561	0.11543	0	0	-0.00551461	0.848	0.925561	0.15383	5.24246e-05	0.00523169	0.162725	0.00268178	0.126862	0.127558	0.0205225	0.310466	-0.403945	0.0307882	0.313764	0.221863	0.000997212	0.161438	0.0758957	0.233117	0.637682	APOE4-specific
seq.7860.9	Q5GLZ8	HERC4	HERC4	-0.119924	0.000174837	0.0113641	-0.0614512	0.0629034	0.265961	-0.113193	0.000470002	0.0280653	-0.042317	0.203323	0.507262	0.00391077	0.258	0.495106	0.140311	0	0	0.0271163	0.258	0.495106	-0.00201075	0.212	0.453744	-0.0317371	0.002	0.0020814	0.0595815	0.212	0.449581	-0.114623	0.00247697	0.0691368	-0.0919909	0.0833132	0.51973	-0.175075	0.00125165	0.0753578				-0.0251113	0.692926	0.987918	0.0664139	0.281111	0.672423	APOE4-specific
seq.8971.9	Q9ULB1	NRXN1	NRXN1_3	0.170124	3.26486e-07	4.40454e-05	0.052437	0.129304	0.389522	0.166245	8.3569e-07	0.000112741	0.0247985	0.47297	0.741499	0.00399088	0.442	0.687983	0.137604	0	0	0.0281852	0.442	0.687983	0.00374295	0.428	0.660448	0.185853	0	0	0.0197417	0.428	0.660448	0.147534	0.000168058	0.0120029	0.0710036	0.200141	0.680051	0.22352	6.64703e-05	0.00864707	0.422002	0.0289386	0.313764	0.180806	0.0043903	0.444213	0.0732602	0.25254	0.655139	APOE4-specific
seq.14685.17	P31751	AKT2	AKT2_1	-0.199414	5.84586e-12	1.25256e-09	-0.0406249	0.179554	0.460063	-0.198183	1.45162e-11	3.02145e-09	-0.00793918	0.790506	0.916127	0.00116721	0.864	0.926084	0.140287	0	0	0.00825148	0.864	0.926084	-0.00043897	0.774	0.897295	-0.0840425	0	0	0.00519606	0.774	0.897295	-0.193865	1.89383e-08	3.53758e-06	-0.196072	0.000109596	0.0159681	-0.189516	5.62976e-05	0.00759497	0.172988	0.307023	0.650849	-0.153006	0.00734774	0.576902	0.0297589	0.591256	0.846679	APOE4-specific
seq.12384.92	Q9H9Q2	COPS7B	COPS7B	0.12398	0.000225304	0.0137395	0.0588636	0.0903252	0.322989	0.117837	0.000535728	0.0307305	0.039273	0.261592	0.572141	0.00413053	0.218	0.463294	0.138059	0	0	0.0290495	0.218	0.463294	0.00545985	0.258	0.496581	0.139411	0	0	0.0376877	0.258	0.496581	0.0997745	0.0112654	0.159047	0.0655978	0.238162	0.715715	0.133764	0.0179548	0.294798				0.151365	0.0228325	0.850276	0.0763583	0.238685	0.637682	APOE4-specific
seq.7927.16	Q9BVH7	ST6GALNAC5	ST6GALNAC5	0.122143	0.000172309	0.0113641	0.0320275	0.341064	0.628548	0.120254	0.000262811	0.0180621	0.0121305	0.719976	0.880259	0.0010908	0.762	0.903298	0.140636	0	0	0.00769653	0.762	0.903298	0.00139931	0.682	0.830463	0.0967974	0	0	0.0142501	0.682	0.830463	0.102711	0.00685066	0.121134	0.100017	0.0643612	0.482351	0.102762	0.054041	0.432344				0.104115	0.110505	0.942884	0.0246394	0.694008	0.874841	APOE4-specific
seq.9878.3	P49888	SULT1E1	SULT1E1_2	-0.13571	3.64348e-05	0.00305089	-0.0165391	0.627378	0.824247	-0.136716	4.09086e-05	0.00350611	0.00638796	0.851917	0.9444	-0.00100697	0.832	0.918061	0.144631	0	0	-0.00701113	0.832	0.918061	0.000298204	0.846	0.925561	-0.0357325	0	0	-0.00841569	0.846	0.925561	-0.125841	0.00108023	0.0426937	-0.134642	0.0147804	0.274779	-0.118692	0.0305708	0.368113	0.265259	0.162485	0.534627	-0.133382	0.0424142	0.918408	-0.0385398	0.543267	0.810373	APOE4-specific
seq.6586.19	O75078	ADAM11	ADAM11	-0.16254	1.18615e-06	0.000148985	-0.0624711	0.0717503	0.284372	-0.156864	3.63331e-06	0.000441145	-0.0366627	0.290967	0.602888	0.00527258	0.266	0.495979	0.135982	0	0	0.0373269	0.266	0.495979	-0.00412226	0.27	0.514149	-0.0963959	0	0	0.04101	0.27	0.514149	-0.143078	0.000266479	0.0163135	-0.179195	0.00123364	0.0881084	-0.120547	0.0322292	0.376753	0.251027	0.195068	0.595363	-0.254727	0.000104865	0.0246432	-0.0413526	0.520501	0.804273	APOE4-specific
