## Supplement Table 2 for "Proteomic signatures of the *APOE ε4* and *APOE ε2* genetic variants and Alzheimer’s disease" (part 12 of 27)

### Sheet: BF2soma_APOE4_AD_PC1-5_SupFig5b (continued)
Somamers, corresponding genes and labels used for plots and annotation				APOE4 associated proteins (Without AD adjustment)			AD associated proteins (Without APOE4 adjustment)			APOE4 associated proteins (With AD adjustment)			AD associated proteins (With APOE4 adjustment)			APOE4 => protein => AD									APOE4 => AD => protein									APOE4 associated proteins in CU			APOE4 associated proteins in younger CU			APOE4 associated proteins in older CU			APOE4 * age effect on proteins in CU			APOE4 associated proteins in AD			APOE4 * AD effect on proteins			Category
seq.11563.51	Q96C24	SYTL4	SYTL4_1	-0.1425	4.2528e-06	0.000449009	-0.0614961	0.0555392	0.250839	-0.13643	1.36836e-05	0.00136555	-0.0387831	0.228378	0.535224	0.00441178	0.272	0.501938	0.138688	0	0	0.03083	0.272	0.501938	-0.00247154	0.228	0.469103	-0.0635649	0	0	0.0374269	0.228	0.469103	-0.139672	0.000142019	0.0113128	-0.138469	0.0060906	0.184415	-0.174901	0.00101742	0.065592	-0.0593182	0.743536	0.892243	-0.0459705	0.454653	0.987178	0.0730071	0.220878	0.637682	APOE4-specific
seq.13723.6	P22301	IL10	IL10_1	-0.206051	5.07744e-10	8.74531e-08	-0.0566073	0.10127	0.344745	-0.202463	1.62997e-09	2.76147e-07	-0.0230294	0.501741	0.76272	0.00348115	0.568	0.764451	0.138422	0	0	0.0245319	0.568	0.764451	-0.00326995	0.512	0.733184	-0.161086	0	0	0.0198955	0.512	0.733184	-0.192066	7.75572e-07	0.000113001	-0.151346	0.00621598	0.185588	-0.237011	1.74117e-05	0.00294986	0.0365641	0.848316	0.934737	-0.229559	0.000631141	0.117894	-0.0654859	0.302928	0.69128	APOE4-specific
seq.15460.9	P27487	DPP4	DPP4	-0.161605	1.40142e-06	0.000173039	-0.0404592	0.244171	0.535097	-0.159396	2.63314e-06	0.000330731	-0.0143042	0.680688	0.861991	0.0019764	0.662	0.836151	0.138932	0	0	0.0140262	0.662	0.836151	-0.000852347	0.706	0.848148	-0.0602337	0	0	0.0139532	0.706	0.848148	-0.150874	0.000109637	0.00950836	-0.149104	0.00681018	0.198246	-0.188062	0.000681561	0.0501533	-0.0388611	0.841041	0.934737	-0.0843475	0.211257	0.968037	-0.0316062	0.624393	0.865532	APOE4-specific
seq.11814.29	P08581	MET	MET_1	0.109584	0.000192516	0.0120904	0.0555832	0.0673947	0.275671	0.103583	0.000499176	0.029565	0.0383623	0.20974	0.515403	0.00493121	0.108	0.345214	0.138673	0	0	0.034339	0.108	0.345214	0.00227415	0.196	0.449795	0.0463397	0	0	0.0467799	0.196	0.449581	0.105476	0.00199693	0.0621694	0.188433	0.00014765	0.0206852	0.0371882	0.454814	0.832032				0.0845711	0.16204	0.953969	-0.00311513	0.956167	0.989329	APOE4-specific
seq.9963.19	Q9UN67	PCDHB10	PCDHB10	-0.122605	0.000203375	0.0126631	-0.00366332	0.914566	0.969754	-0.125249	0.000181076	0.0133246	0.0170116	0.620344	0.828756	-0.00235498	0.526	0.756096	0.143699	0	0	-0.0166613	0.526	0.756096	0.00127228	0.604	0.772257	-0.0605816	0	0	-0.0214516	0.604	0.772257	-0.114334	0.00312728	0.0782896	-0.111263	0.0417985	0.413315	-0.14571	0.00872339	0.227777				-0.0849208	0.192783	0.963426	0.0327097	0.606876	0.856459	APOE4-specific
seq.9853.3	P09913	IFIT2	IFIT2	-0.183083	3.15371e-08	4.59496e-06	-0.0440314	0.200512	0.487103	-0.18092	6.87579e-08	1.04354e-05	-0.0137275	0.688963	0.866155	0.000683908	0.822	0.918061	0.142822	0	0	0.00476572	0.822	0.918061	-0.00183211	0.726	0.860623	-0.14921	0	0	0.0121298	0.726	0.860623	-0.182563	2.3431e-06	0.000322066	-0.115235	0.0385059	0.39233	-0.251725	5.14749e-06	0.0010135	-0.410544	0.0308131	0.313764	-0.160281	0.0182151	0.8235	0.000479627	0.99401	0.995649	APOE4-specific
seq.7970.315	Q13508	ART3	ART3_2	0.10976	0.000250211	0.0149409	0.0683612	0.0273108	0.167724	0.101712	0.000795401	0.0410957	0.0514515	0.0989723	0.368428	0.0048752	0.17	0.444943	0.138033	0	0	0.0341143	0.17	0.444943	0.00652737	0.084	0.278444	0.0764594	0.002	0.0020814	0.0786555	0.086	0.285074	0.136761	0.000101279	0.00888939	0.157122	0.00206231	0.113029	0.124255	0.0106959	0.247454	-0.0505673	0.770816	0.906702	-0.00822605	0.890373	0.996169	-0.111253	0.0538773	0.445602	APOE4-specific
seq.14029.42	P61201	COPS2	COPS2	-0.070763	0.000516255	0.0263001	-0.02067	0.326852	0.614958	-0.0693341	0.000788976	0.0410957	-0.00912796	0.667287	0.855089	0.000382864	0.938	0.964954	0.142162	0	0	0.00268591	0.938	0.964954	-0.00127163	0.658	0.817931	-0.0488579	0.002	0.0020814	0.0253668	0.66	0.820417	-0.0537903	0.0217503	0.210774	-0.0326237	0.33688	0.784891	-0.073647	0.0239855	0.332828				-0.112807	0.00787583	0.597661	-0.0540397	0.169564	0.575031	APOE4-specific
seq.13625.19	P05455	SSB	SSB_2	0.121858	0.000266181	0.0157652	0.0316487	0.359763	0.644259	0.12002	0.000394773	0.0247924	0.0117953	0.734479	0.888955	0.00158914	0.656	0.836151	0.139819	0	0	0.0112379	0.656	0.836151	0.00103456	0.704	0.848148	0.0709666	0	0	0.0143687	0.704	0.848148	0.1103	0.00484411	0.101276	0.149168	0.00702131	0.201267	0.0543388	0.329968	0.756448				0.12483	0.0595864	0.918408	0.0481971	0.453946	0.796596	APOE4-specific
seq.3028.36	P55773	CCL23	CCL23_2	0.0128989	0.679213	0.895253	0.103063	0.0013083	0.0237681	-0.0033081	0.916205	0.978419	0.103613	0.00143567	0.0296284																			-0.0301688	0.407364	0.729798	-0.0336	0.511286	0.876929	-0.0241104	0.641282	0.90465				0.0993584	0.112703	0.942884				AD-specific
seq.2570.72	P18065	IGFBP2	IGFBP2_2	0.0782347	0.0113404	0.175776	0.162393	2.95276e-07	6.93899e-05	0.0542441	0.0791283	0.446169	0.153375	1.68049e-06	0.000386456																			0.0623422	0.0891781	0.391127	0.090197	0.0935689	0.537486	0.0359576	0.515345	0.856361				0.0151525	0.803802	0.996169				AD-specific
seq.2685.21	P24593	IGFBP5	IGFBP5_2	0.019806	0.502574	0.811723	0.0999145	0.00100121	0.0193471	0.00428914	0.885449	0.969568	0.0992014	0.00127049	0.0273024																			-0.0302151	0.372819	0.701484	-0.0180696	0.718961	0.954165	-0.0398854	0.436881	0.819645				0.13172	0.031589	0.918408				AD-specific
seq.10565.19	O94933	SLITRK3	SLITRK3	0.0520284	0.112312	0.443224	0.118267	0.00044686	0.0108152	0.0344245	0.296914	0.700232	0.112544	0.000971614	0.0230813																			0.0522095	0.174141	0.519926	0.0933197	0.0851569	0.525291	0.012446	0.820531	0.962857				-0.0386374	0.553836	0.987918				AD-specific
seq.2590.69	Q01973	ROR1	ROR1_1	0.0514788	0.0633731	0.355453	0.105354	0.000218974	0.0062071	0.035934	0.19793	0.610126	0.09938	0.000573494	0.0153937																			0.0522504	0.105568	0.424572	0.0669074	0.156481	0.627735	0.0403138	0.376714	0.792939				-0.0399002	0.482303	0.987918				AD-specific
seq.8819.3	P18065	IGFBP2	IGFBP2_4	0.0755215	0.0145605	0.196069	0.160297	4.2442e-07	9.04154e-05	0.051795	0.0939021	0.468867	0.151686	2.21926e-06	0.000439539																			0.0585824	0.110525	0.433786	0.0797999	0.138948	0.602769	0.0379519	0.493013	0.847384				0.0126344	0.835799	0.996169				AD-specific
seq.25967.34	P01033	TIMP1	TIMP1_3	0.0236313	0.443036	0.783068	0.11286	0.000363632	0.0093004	0.00598045	0.847132	0.959603	0.111856	0.000492075	0.0137949																			-0.0176897	0.62429	0.859889	-0.00960226	0.854642	0.973486	-0.0263028	0.631304	0.900538				0.0552143	0.387293	0.987178				AD-specific
seq.2668.70	P07384	CAPN1	CAPN1	0.0308615	0.0173317	0.213302	0.0462784	0.000525567	0.0121163	0.0242534	0.0634658	0.415781	0.0422462	0.0017475	0.0341302																			0.0194527	0.191274	0.543249	0.0174755	0.438418	0.834956	0.0190193	0.335687	0.762069				0.0422215	0.123754	0.942884				AD-specific
seq.25479.8	Q9Y608	LRRFIP2	LRRFIP2	0.0433197	0.0135565	0.192277	0.0709421	8.42607e-05	0.00320469	0.0330833	0.0608497	0.407852	0.0654419	0.000334115	0.010227																			0.0277037	0.174881	0.520642	0.0233424	0.46248	0.848767	0.0330964	0.212936	0.662507				0.0253418	0.473904	0.987918				AD-specific
seq.25444.29	Q14642	INPP5A	INPP5A	0.034562	0.0235307	0.239488	0.0647289	3.66179e-05	0.00173222	0.0250897	0.101824	0.48325	0.0605577	0.000134793	0.00570911																			0.0199364	0.26521	0.617329	0.0257521	0.337947	0.785138	0.0115352	0.634448	0.901604				0.0307668	0.301361	0.985315				AD-specific
seq.10714.7	P12821	ACE	ACE	0.0404152	0.224029	0.590489	-0.100785	0.00321691	0.044301	0.057453	0.0864417	0.458635	-0.110229	0.0014563	0.029885																			0.0446724	0.250113	0.601743	0.0410607	0.455562	0.845349	0.0555242	0.311228	0.746662				0.0361676	0.584899	0.987918				AD-specific
seq.2687.2	Q16674	MIA	MIA	0.0864995	0.00864728	0.157166	0.122692	0.000296542	0.00794232	0.0692111	0.0369394	0.353618	0.111258	0.00116561	0.0258042																			0.0587753	0.129939	0.466138	0.0266216	0.629867	0.925732	0.109307	0.0457691	0.415875				0.0577135	0.359878	0.986373				AD-specific
seq.2870.29	P63000	RAC1	RAC1	0.0259909	0.0349608	0.280483	0.0514596	4.83148e-05	0.00214618	0.0184207	0.137011	0.53007	0.0483972	0.000158902	0.00632728																			0.0170322	0.240235	0.591454	0.0253291	0.248895	0.726167	0.00930798	0.630726	0.900242				0.0185328	0.434063	0.987178				AD-specific
seq.2706.69	P05543	SERPINA7	SERPINA7	-0.0079662	0.810732	0.943018	0.117148	0.000613132	0.0133733	-0.0270462	0.419459	0.787068	0.12166	0.000448848	0.0129243																			-0.036815	0.338743	0.678018	-0.057979	0.281099	0.753527	-0.00821271	0.882136	0.97308				0.0205412	0.762574	0.992325				AD-specific
seq.8307.47	Q9H3H3	C11orf68	C11orf68	0.0181735	0.101412	0.427426	0.0391114	0.000607752	0.0133255	0.0123777	0.268179	0.674707	0.0370536	0.00134136	0.0284438																			0.0131424	0.300575	0.645926	0.0168803	0.400282	0.82289	0.0110023	0.499796	0.84793				-0.00172495	0.941378	0.998984				AD-specific
seq.2813.11	O00253	AGRP	AGRP	0.0674459	0.0309141	0.268324	0.195642	8.69461e-10	5.7582e-07	0.0371953	0.231159	0.642089	0.189331	4.63606e-09	2.81447e-06																			0.0334851	0.348658	0.683524	0.0389119	0.434038	0.834298	0.0438648	0.401368	0.803761				0.0137336	0.827158	0.996169				AD-specific
seq.2877.3	P63279	UBE2I	UBE2I	0.0160861	0.229513	0.59454	0.0470684	0.000625692	0.0135459	0.00895666	0.506632	0.833737	0.0455793	0.00108092	0.024455																			0.00858389	0.573637	0.831828	0.00907107	0.694842	0.947223	0.00716761	0.725295	0.938563				-0.00725812	0.802003	0.996169				AD-specific
seq.2888.49	P10643	C7	C7_2	0.0495561	0.114463	0.447831	0.122928	0.000139633	0.00442274	0.0311194	0.324504	0.718254	0.117743	0.000316057	0.009919																			-0.0242479	0.506692	0.790453	-0.0540736	0.291742	0.760592	0.00187289	0.971567	0.995254				0.194059	0.00174804	0.244894				AD-specific
seq.2789.26	P09237	MMP7	MMP7_1	0.0210718	0.486384	0.804853	0.131296	2.36307e-05	0.00129436	0.000549042	0.985585	0.995795	0.131204	3.07971e-05	0.00228311																			-0.0257393	0.467102	0.768135	-0.0251991	0.62066	0.924006	-0.0348251	0.527932	0.862197				0.0675058	0.296939	0.985065				AD-specific
seq.8303.102	Q9HB07	MYG1	MYG1	-0.00814655	0.631636	0.872978	0.0550591	0.00162823	0.0276496	-0.0171605	0.316325	0.715803	0.0579	0.00107666	0.024455																			0.0042259	0.828939	0.945118	-0.0152302	0.587967	0.911931	0.00403166	0.901722	0.977317				-0.08602	0.0154651	0.793689				AD-specific
seq.8364.74	Q9Y2C2	UST	UST	0.03013	0.321017	0.686211	-0.0955622	0.002213	0.0351703	0.0463756	0.129792	0.52062	-0.103314	0.00109203	0.0246298																			0.038409	0.282572	0.632801	0.0101888	0.835596	0.969046	0.0532236	0.305629	0.74114				0.06075	0.31204	0.986353				AD-specific
seq.8299.66	P59901	LILRA4	LILRA4	-0.0683566	0.0242761	0.242928	-0.146957	2.3859e-06	0.000306218	-0.0464385	0.126724	0.516902	-0.139175	1.00909e-05	0.00114863																			-0.0209969	0.557067	0.823467	-0.0217596	0.664998	0.937949	-0.0198539	0.706841	0.930323				-0.105695	0.105319	0.942884				AD-specific
seq.8250.2	Q12913	PTPRJ	PTPRJ	-0.0309082	0.288577	0.658403	-0.133973	7.32011e-06	0.00059918	-0.0103156	0.723879	0.914737	-0.132264	1.25032e-05	0.00127177																			-0.0388749	0.262939	0.614931	0.00344368	0.945355	0.988931	-0.0782747	0.127967	0.562354				0.116323	0.0522659	0.918408				AD-specific
seq.2948.58	P10912	GHR	GHR	-0.0771478	0.00956623	0.165703	-0.142284	3.24289e-06	0.000387286	-0.0563576	0.0589933	0.407008	-0.132914	1.69734e-05	0.00156521																			-0.0499414	0.156697	0.501997	-0.0860367	0.108787	0.566026	-0.0130992	0.797914	0.959129				-0.0646978	0.28322	0.984649				AD-specific
seq.8402.22	Q9NRR1	CYTL1	CYTL1	-0.0125334	0.704489	0.906401	0.104425	0.00210748	0.0339668	-0.029669	0.373244	0.757208	0.109361	0.00148915	0.0301346																			-0.041802	0.276193	0.626854	0.00485989	0.928849	0.986826	-0.0831297	0.127278	0.562354				0.0649515	0.326651	0.986373				AD-specific
seq.2961.1	P04070	PROC	PROC_1	0.0667346	0.0243642	0.243475	0.101005	0.000930812	0.0182775	0.0522955	0.0801317	0.446796	0.0923112	0.00277856	0.0479663																			0.0217116	0.525121	0.803341	0.00170598	0.97323	0.997692	0.0375123	0.449495	0.828166				0.169321	0.00538921	0.503338				AD-specific
seq.8463.2	P08294	SOD3	SOD3_2	0.0394041	0.216145	0.583047	0.14312	1.18868e-05	0.000794451	0.0177845	0.57778	0.865363	0.140206	2.278e-05	0.0019075																			0.0245581	0.506794	0.790453	0.0261637	0.61296	0.922416	0.00377439	0.943193	0.991366				0.0375033	0.564259	0.987918				AD-specific
seq.8469.41	P18065	IGFBP2	IGFBP2_3	0.0795062	0.0105322	0.170118	0.1548	1.21149e-06	0.000180117	0.0567689	0.068182	0.425661	0.145362	6.53954e-06	0.000892662																			0.0576774	0.118399	0.44836	0.0557342	0.301151	0.767959	0.0628018	0.258749	0.702566				0.0381492	0.529302	0.987918				AD-specific
seq.2987.37	P16403	H1-2	H1-2	-0.0331013	0.319845	0.685838	-0.108969	0.00144158	0.0253669	-0.0166232	0.620179	0.87916	-0.106231	0.00217279	0.039871																			-0.0466678	0.223433	0.575569	-0.0702478	0.192286	0.667366	-0.0362205	0.514975	0.856138				0.0822184	0.226366	0.972775				AD-specific
seq.8750.46	P18206	VCL	VCL	-0.013009	0.60721	0.859891	-0.0865954	0.000874674	0.0174575	0.000616375	0.980717	0.995795	-0.0866984	0.00101511	0.0237119																			-0.0168592	0.552259	0.82009	-0.0791285	0.0501775	0.435689	0.0181978	0.66267	0.912408				0.0209363	0.712897	0.987918				AD-specific
seq.2711.6	P26992	CNTFR	CNTFR_2	0.0464216	0.0974606	0.421715	0.116286	5.29382e-05	0.00232322	0.0289861	0.303178	0.704965	0.111467	0.000130252	0.00554903																			0.0445566	0.165592	0.510652	0.0699171	0.133825	0.600956	0.0177161	0.693454	0.926066				-0.0429047	0.454004	0.987178				AD-specific
seq.2754.50	P01024	C3	C3_2	-0.0402706	0.232125	0.597615	-0.109655	0.00155831	0.0268376	-0.0237357	0.484922	0.823707	-0.105709	0.00261449	0.0459383																			0.00359181	0.927395	0.975877	-0.0947067	0.0877817	0.529119	0.125222	0.0269756	0.352814				-0.0743107	0.255299	0.984649				AD-specific
seq.6485.59	P15814	IGLL1	IGLL1	-0.0660252	0.0363977	0.285115	-0.189533	4.1802e-09	2.03018e-06	-0.0375169	0.232098	0.643199	-0.183335	1.94012e-08	9.4225e-06																			-0.0176679	0.633972	0.865679	-0.0717364	0.178013	0.652653	0.0368508	0.49735	0.84793				-0.093746	0.159985	0.952942				AD-specific
seq.25308.8	P53667	LIMK1	LIMK1	-0.0221804	0.469721	0.796685	-0.174348	2.6588e-08	1.07608e-05	0.00566335	0.853087	0.960001	-0.175303	3.48086e-08	1.58488e-05																			0.0302954	0.400663	0.723378	0.0453853	0.371869	0.807371	0.00871317	0.86926	0.97308				-0.0445547	0.465	0.987918				AD-specific
seq.24436.23	Q9Y2H0	DLGAP4	DLGAP4	0.0157172	0.234925	0.600711	0.04586	0.000748832	0.0157168	0.00877198	0.510619	0.83724	0.0444016	0.00127749	0.0273721																			0.0135156	0.386548	0.712404	0.0383417	0.0891191	0.532158	-0.00848345	0.701195	0.929103				-0.0117626	0.643977	0.987918				AD-specific
seq.9762.14	P50552	VASP	VASP	0.075774	0.00342982	0.0972228	0.129959	1.01237e-06	0.000171515	0.0569263	0.0281286	0.313808	0.120495	7.18276e-06	0.0009344																			0.0580565	0.0543546	0.319076	0.0652388	0.139553	0.603337	0.0518828	0.21003	0.661222				0.0331445	0.531483	0.987918				AD-specific
seq.9764.79	P52597	HNRNPF	HNRNPF	0.00491575	0.710702	0.908487	0.0438365	0.00129291	0.0235471	-0.0019929	0.88141	0.968018	0.0441678	0.00138488	0.0291586																			-0.00485764	0.753518	0.915355	-0.00561558	0.814636	0.966708	-0.00558818	0.780713	0.953681				-0.006741	0.798663	0.996169				AD-specific
seq.9826.135	P49789	FHIT	FHIT	0.0176543	0.268571	0.636895	0.0577808	0.00042645	0.0104251	0.00891723	0.578865	0.866097	0.0563101	0.000701971	0.0181988																			0.0173462	0.324004	0.667361	0.0277277	0.235972	0.714191	-0.0137761	0.48907	0.845799				-0.0212871	0.559047	0.987918				AD-specific
seq.24694.158	O14745	SLC9A3R1	SLC9A3R1	0.033998	0.0406632	0.301354	0.08042	2.35344e-06	0.000306218	0.0219907	0.186333	0.596333	0.076764	8.5154e-06	0.00103391																			0.02257	0.240738	0.592292	0.0419105	0.144122	0.609361	0.00317684	0.901966	0.977317				0.0174644	0.605057	0.987918				AD-specific
seq.24655.23	Q969X0	RILPL2	RILPL2	0.0203578	0.161282	0.515549	0.0512872	0.000598163	0.0133255	0.0126649	0.387054	0.763956	0.0491816	0.00115771	0.0257131																			0.0247409	0.143259	0.483772	0.0344524	0.167692	0.639737	0.0149032	0.521316	0.860721				-0.0230998	0.431672	0.987178				AD-specific
seq.9846.32	P52566	ARHGDIB	ARHGDIB	0.031495	0.0195284	0.222675	0.0598766	1.54317e-05	0.000921475	0.02272	0.0933548	0.468572	0.0560994	6.23289e-05	0.00346615																			0.0153187	0.334289	0.674223	0.0259181	0.283026	0.753599	0.00485173	0.817977	0.962857				0.0451164	0.081988	0.918896				AD-specific
seq.24648.8	Q14493	SLBP	SLBP	-0.017105	0.30512	0.675073	-0.0687826	5.88058e-05	0.00252	-0.0066842	0.689922	0.901217	-0.0676892	9.51194e-05	0.00452905																			-0.0289761	0.174107	0.519926	-0.0571293	0.0536082	0.449067	0.0175539	0.563542	0.874421				-0.00312812	0.929128	0.997372				AD-specific
seq.24475.45	Q9UMY4	SNX12	SNX12	0.0276653	0.0431544	0.307011	0.0675263	1.48409e-06	0.000211992	0.0175596	0.199936	0.612763	0.064607	5.37009e-06	0.000783674																			0.0141132	0.377613	0.704099	0.0145046	0.566762	0.901836	0.0133743	0.512631	0.855139				0.012637	0.632296	0.987918				AD-specific
seq.24470.20	P57721	PCBP3	PCBP3	-0.0134316	0.334884	0.701043	0.0585927	4.15686e-05	0.00193856	-0.0231998	0.0970449	0.477324	0.0624497	1.60876e-05	0.00150254																			-0.0173044	0.272384	0.624451	0.0125977	0.599109	0.916806	-0.0469819	0.0247878	0.337738				-0.035207	0.230296	0.977115				AD-specific
seq.24435.1	Q05193	DNM1	DNM1	0.0353725	0.0353928	0.281481	0.0719709	3.08413e-05	0.00154087	0.0247588	0.142706	0.538795	0.0678547	0.000103426	0.00469637																			0.0352535	0.0696979	0.352088	0.0473269	0.108732	0.566026	0.0250462	0.335229	0.761801				-0.0291634	0.399821	0.987178				AD-specific
seq.8997.4	O95502	NPTXR	NPTXR_2	-0.0527218	0.0862585	0.403074	-0.232086	1.04074e-13	3.33831e-10	-0.0164073	0.587375	0.868662	-0.229327	4.12818e-13	5.0123e-10																			-0.00716254	0.841898	0.949857	0.0824845	0.101697	0.5544	-0.0797407	0.118938	0.549889				-0.0392726	0.537455	0.987918				AD-specific
seq.24414.3	P11216	PYGB	PYGB	0.0104667	0.576032	0.846616	0.0734996	0.000131191	0.00428577	-0.00105751	0.955196	0.989496	0.0736754	0.00015595	0.00627679																			-0.00501554	0.814902	0.939347	-0.00840465	0.799831	0.966574	-0.00285626	0.917683	0.982702				-0.0110801	0.782123	0.995302				AD-specific
seq.24261.202	O43293	DAPK3	DAPK3	0.0110271	0.531846	0.822208	-0.0532863	0.00331184	0.0452404	0.0198789	0.263842	0.67161	-0.0565912	0.0020823	0.0385993																			0.0176732	0.386228	0.712322	-0.00871527	0.753028	0.95989	0.0378961	0.216645	0.666791				0.00830418	0.816356	0.996169				AD-specific
seq.9855.10	P61586	RHOA	RHOA	0.0264058	0.0358583	0.283635	0.0483279	0.000187407	0.00552736	0.0193496	0.126553	0.516902	0.045111	0.000569527	0.0153937																			0.016107	0.274944	0.625928	0.021394	0.345516	0.791492	0.0111221	0.56529	0.875514				0.0280747	0.257095	0.984649				AD-specific
seq.9864.38	Q99614	TTC1	TTC1	0.0318882	0.0344209	0.278929	0.0681428	1.07013e-05	0.000756884	0.0217963	0.149685	0.543081	0.0645192	3.80356e-05	0.00261405																			0.0174783	0.331689	0.672331	0.00795035	0.776482	0.964899	0.0275203	0.240473	0.68598				0.0286198	0.288455	0.984874				AD-specific
seq.23967.8	Q9BTK6	PAGR1	PAGR1	0.0286823	0.0202923	0.22743	0.0526904	3.33476e-05	0.00161958	0.0209863	0.0910129	0.466315	0.0492014	0.000127845	0.00547855																			0.0271835	0.0586514	0.331736	0.0458729	0.0356478	0.385163	0.0103724	0.588477	0.883519				-0.0028342	0.909813	0.996169				AD-specific
seq.23915.18	P51149	RAB7A	RAB7A	0.0480068	0.0234944	0.239488	0.0909728	2.93734e-05	0.00150694	0.0346788	0.103345	0.486393	0.0852074	0.000109486	0.00483396																			0.0295112	0.229915	0.58164	0.0298729	0.419287	0.828896	0.0290074	0.378845	0.794634				0.03184	0.461293	0.987918				AD-specific
seq.9940.35	Q4G0W2	DUSP28	DUSP28	0.00464912	0.754732	0.923199	0.0512184	0.000811593	0.0166523	-0.00345214	0.817896	0.949216	0.0517923	0.000836948	0.020415																			-0.00184511	0.914786	0.972452	0.0212351	0.405362	0.82351	-0.0232112	0.330803	0.757831				-0.0218281	0.475256	0.987918				AD-specific
seq.9950.229	P18627	LAG3	LAG3_2	0.0171815	0.60232	0.857606	-0.101767	0.00269094	0.0399257	0.0339835	0.306807	0.709113	-0.107417	0.00177475	0.0343857																			0.044198	0.253269	0.6048	-0.0319407	0.555191	0.896669	0.130057	0.0207577	0.312438				0.0147544	0.819133	0.996169				AD-specific
seq.23705.42	P17812	CTPS1	CTPS1	-0.0026655	0.841415	0.952742	0.041948	0.00219657	0.0351018	-0.00947328	0.480685	0.821245	0.043523	0.00172217	0.0337258																			-0.0143389	0.350195	0.684511	-0.0205085	0.376286	0.811105	-0.0108946	0.596549	0.885814				-0.0058556	0.833212	0.996169				AD-specific
seq.9757.29	Q8N8S7	ENAH	ENAH	0.0376187	0.0105904	0.170118	0.0678641	7.13665e-06	0.000590801	0.0277245	0.0604393	0.407852	0.0632549	3.48434e-05	0.00244985																			0.0381743	0.0263348	0.231702	0.0643417	0.0166702	0.284249	0.0134823	0.53759	0.864507				-0.00814067	0.780464	0.995302				AD-specific
seq.9756.6	Q01995	TAGLN	TAGLN_2	0.037516	0.122725	0.45899	0.159039	1.40087e-10	1.27567e-07	0.0129769	0.59016	0.869274	0.156882	4.18036e-10	3.80674e-07																			0.00331798	0.90419	0.968247	0.0793523	0.0834878	0.520009	-0.0647841	0.196377	0.64933				0.0510575	0.393967	0.987178				AD-specific
seq.9755.19	Q9UJU6	DBNL	DBNL_2	0.0309691	0.175129	0.533178	0.121996	1.80204e-07	4.68853e-05	0.0120682	0.596887	0.871283	0.119976	4.09878e-07	0.000129824																			0.0131596	0.623804	0.859383	0.069281	0.0660174	0.484327	-0.0429141	0.257549	0.700962				-0.00371257	0.933362	0.997902				AD-specific
seq.24979.17	P55884	EIF3B	EIF3B	0.0237917	0.0433517	0.308115	0.04425	0.000257961	0.00709149	0.0173207	0.144051	0.539592	0.0413704	0.000736247	0.0186846																			0.0253183	0.0630737	0.339624	0.0372647	0.0684549	0.488524	0.0157335	0.391098	0.801709				-0.00216479	0.928846	0.997372				AD-specific
seq.9002.36	Q86U17	SERPINA11	SERPINA11	0.0437124	0.11082	0.441266	0.139899	6.32783e-07	0.000115246	0.0224125	0.41376	0.78455	0.136172	1.69754e-06	0.000386456																			-0.00155778	0.960644	0.985737	-0.00898246	0.836292	0.96911	0.0117295	0.804687	0.961286				0.0833308	0.14512	0.942884				AD-specific
seq.25300.39	Q9UDY8	MALT1	MALT1	-0.055041	0.103388	0.430162	-0.115189	0.00091983	0.0181515	-0.0379535	0.265252	0.672266	-0.108857	0.00198691	0.0371448																			-0.0433135	0.27361	0.624451	0.0044917	0.935389	0.987237	-0.0528417	0.355214	0.778969				0.0311322	0.636377	0.987918				AD-specific
seq.25296.3	Q4VCS5	AMOT	AMOT	-0.0278184	0.306201	0.676162	-0.105718	0.000154545	0.0047909	-0.0114567	0.675338	0.898499	-0.103796	0.000247705	0.00827766																			-0.00877055	0.782623	0.925607	-0.0530362	0.26841	0.748323	0.0235109	0.580619	0.881449				0.0111416	0.83323	0.996169				AD-specific
seq.9090.9	Q96C24	SYTL4	SYTL4_2	0.0576929	0.00846325	0.156041	0.090688	5.69682e-05	0.0024557	0.0446693	0.0426001	0.373606	0.0832617	0.00025583	0.0083385																			0.0374016	0.141479	0.480589	0.0273271	0.483087	0.859621	0.0474109	0.159677	0.604308				0.0539968	0.222736	0.97213				AD-specific
seq.7957.2	Q8WXD2	SCG3	SCG3	0.0237815	0.448132	0.788561	-0.145586	5.91421e-06	0.000542698	0.0477967	0.128032	0.519127	-0.153532	2.41339e-06	0.000439539																			0.0353887	0.332616	0.672789	0.0889202	0.0794987	0.510263	-0.00600825	0.906926	0.978604				0.102595	0.103264	0.942884				AD-specific
seq.9094.5	Q8WTT0	CLEC4C	CLEC4C	-0.0513488	0.112194	0.443157	-0.115987	0.000480933	0.0114124	-0.034189	0.293671	0.696417	-0.11034	0.00103888	0.0239194																			-0.0251534	0.502972	0.788605	-0.0448854	0.400846	0.82351	0.00458013	0.931834	0.988725				-0.0693338	0.294278	0.984874				AD-specific
seq.25278.41	O43182	ARHGAP6	ARHGAP6	0.0381124	0.020604	0.227734	0.0665407	8.43016e-05	0.00320469	0.0284439	0.0857995	0.458584	0.0618119	0.000305003	0.00973513																			0.0249578	0.202381	0.559949	0.0138942	0.644569	0.931877	0.0355656	0.169763	0.617437				0.0245342	0.413151	0.987178				AD-specific
seq.25273.80	Q05682	CALD1	CALD1	0.0530877	0.0170074	0.211559	0.124887	4.18114e-08	1.32433e-05	0.0344489	0.120634	0.509166	0.11916	2.31598e-07	7.66905e-05																			0.0328213	0.204882	0.562296	0.0550882	0.152219	0.619851	0.0110494	0.750802	0.945914				0.0276657	0.536849	0.987918				AD-specific
seq.10980.11	P22303	ACHE	ACHE_1	0.0271624	0.390838	0.742423	0.201165	4.71003e-10	3.81251e-07	-0.00488487	0.876442	0.966775	0.201989	6.93489e-10	5.6134e-07																			-0.0155057	0.668847	0.882548	0.037066	0.475924	0.857799	-0.0687732	0.171341	0.619067				-0.048825	0.446039	0.987178				AD-specific
seq.25256.23	P68104	EEF1A1	EEF1A1_2	0.0221362	0.108936	0.438852	0.0567341	6.33169e-05	0.00262081	0.013616	0.326644	0.720872	0.0544704	0.00014952	0.00618895																			0.0105681	0.520246	0.800409	0.0151251	0.559715	0.898195	0.00659121	0.753475	0.947129				0.0133787	0.598678	0.987918				AD-specific
seq.9321.400	P08949	NMB	NMB	0.0060937	0.832391	0.950399	0.0987807	0.00083422	0.0169284	-0.00992463	0.732374	0.917056	0.10046	0.000807852	0.0198824																			-0.0150211	0.64699	0.872676	-0.0120398	0.789805	0.965593	-0.00545185	0.912584	0.980456				0.00831208	0.890451	0.996169				AD-specific
seq.9326.33	P19823	ITIH2	ITIH2	0.00503008	0.881829	0.968526	0.10577	0.00236747	0.0366178	-0.0118217	0.729043	0.916335	0.107736	0.002257	0.0407995																			-0.0384406	0.330391	0.671893	-0.0464101	0.407424	0.82354	-0.0325358	0.566162	0.876078				0.0754722	0.260727	0.984649				AD-specific
seq.25115.21	Q9Y613	FHOD1	FHOD1	0.040601	0.0248969	0.243668	0.0859192	3.74119e-06	0.000425852	0.0278868	0.124337	0.512846	0.081283	1.52546e-05	0.00146223																			0.0263951	0.213988	0.569584	0.014955	0.647555	0.9323	0.0395467	0.155653	0.600916				0.0129942	0.712826	0.987918				AD-specific
seq.25108.6	O95260	ATE1	ATE1	0.000505034	0.970729	0.991276	0.0492522	0.000496054	0.0116198	-0.00739112	0.593791	0.869491	0.050481	0.000429352	0.0125616																			-0.000485844	0.975116	0.99091	0.0053759	0.813019	0.966574	-0.00705217	0.742937	0.944224				-0.0190212	0.522999	0.987918				AD-specific
seq.10531.18	P01111	NRAS	NRAS	0.0162901	0.613602	0.863579	-0.103431	0.0018173	0.0299526	0.0330888	0.30877	0.711157	-0.108856	0.00119649	0.0261755																			0.045098	0.232052	0.583735	0.0567789	0.28056	0.753433	0.00130212	0.980955	0.996682				0.0520801	0.421035	0.987178				AD-specific
seq.9456.34	Q969J5	IL22RA2	IL22RA2_2	-0.0734979	0.0170703	0.211851	-0.124271	8.82578e-05	0.00331422	-0.0555005	0.0733373	0.436925	-0.115034	0.000332241	0.0102126																			-0.048464	0.176875	0.522945	-0.123013	0.0174218	0.287795	0.0468073	0.363093	0.78454				-0.0735212	0.250516	0.984649				AD-specific
seq.25033.194	P55072	VCP	VCP	0.0259785	0.201305	0.566437	0.0715128	0.000623381	0.0135459	0.0152136	0.457588	0.808128	0.068989	0.00112333	0.0251798																			0.0266079	0.255941	0.607015	0.0211736	0.476893	0.858288	0.0454184	0.223099	0.67383				-0.0242216	0.568577	0.987918				AD-specific
seq.9595.11	O60909	B4GALT2	B4GALT2	0.0732968	0.0228255	0.2366	-0.119338	0.000313271	0.00832912	0.0942908	0.00358294	0.115191	-0.134921	5.45581e-05	0.00323135																			0.104808	0.00511828	0.103745	0.118764	0.0231215	0.32875	0.0949947	0.0790729	0.484073				0.067896	0.302963	0.985315				AD-specific
seq.9599.6	Q8IYJ0	PIANP	PIANP_2	0.00588539	0.843948	0.952742	-0.117186	0.00013426	0.00433983	0.024711	0.410927	0.781245	-0.121261	9.66012e-05	0.00454026																			0.0194272	0.569334	0.830018	0.0391214	0.416817	0.827764	0.0179858	0.704301	0.929339				0.0660951	0.274574	0.984649				AD-specific
seq.25292.4	Q6UWW8	CES3	CES3_1	0.0481063	0.0357459	0.283361	0.116659	6.78839e-07	0.000120618	0.030656	0.181123	0.58898	0.111562	2.68325e-06	0.000455141																			0.0264903	0.322385	0.666294	0.0313041	0.429419	0.833627	0.0203934	0.571782	0.877316				0.0417707	0.361806	0.986373				AD-specific
seq.7875.86	P08567	PLEK	PLEK	0.0478804	0.0219716	0.233079	0.0967796	6.46792e-06	0.000567696	0.0336165	0.108825	0.491807	0.0911908	2.65421e-05	0.00205701																			0.0149081	0.538971	0.810755	0.0259757	0.469832	0.853334	0.00466795	0.88759	0.975438				0.0895219	0.0350504	0.918408				AD-specific
seq.3045.72	P21246	PTN	PTN	-0.0044677	0.841623	0.952742	0.0714119	0.00189397	0.0310057	-0.0160553	0.476326	0.819758	0.0740811	0.0014778	0.0300719																			-0.0324593	0.206492	0.563975	-0.00298613	0.943863	0.988884	-0.0655672	0.160708	0.605197				0.0360643	0.476543	0.987918				AD-specific
seq.7948.129	A6NH11	GLTPD2	GLTPD2	-0.0193135	0.543379	0.827475	-0.110925	0.000683417	0.0146432	-0.00201526	0.949809	0.988624	-0.110589	0.000837643	0.020415																			-0.0149256	0.689941	0.892598	-0.0433073	0.412403	0.825599	-0.000597719	0.990877	0.998211				0.0394675	0.529064	0.987918				AD-specific
seq.7065.1	O95866	MPIG6B	MPIG6B_1	0.045771	0.00352693	0.0981481	0.0708809	1.10316e-05	0.000763117	0.03561	0.0237432	0.293168	0.0649607	6.63412e-05	0.00363681																			0.0420693	0.0205619	0.206859	0.0487425	0.078016	0.507525	0.0355544	0.138596	0.575656				0.00163095	0.959724	0.999092				AD-specific
seq.5488.74	P12931	SRC	SRC_2	0.038488	0.0417887	0.303399	0.0928537	1.6786e-06	0.000235165	0.0246039	0.193844	0.605294	0.0887632	6.10499e-06	0.000855286																			0.017945	0.416078	0.735573	0.00938782	0.782628	0.964899	0.0242941	0.401746	0.803761				0.0304794	0.410285	0.987178				AD-specific
seq.7084.1	Q8NBI3	DRAXIN	DRAXIN	-0.0122109	0.709907	0.908263	-0.101613	0.00259917	0.0389409	0.00350397	0.915684	0.978419	-0.102186	0.00280197	0.0480681																			0.00891575	0.816165	0.93959	0.0132146	0.806467	0.966574	0.0328687	0.547483	0.868545				-0.0349253	0.59765	0.987918				AD-specific
seq.5476.66	P05129	PRKCG	PRKCG	0.0121525	0.710305	0.908361	0.101297	0.00260319	0.0389409	-0.00362441	0.912524	0.978419	0.101893	0.00280425	0.0480681																			-0.0163126	0.665366	0.881011	0.0461658	0.391897	0.818979	-0.0814908	0.12614	0.561739				0.0163089	0.808363	0.996169				AD-specific
seq.5475.10	P05771	PRKCB	PRKCB	0.0475245	0.0188757	0.219663	0.0972759	2.82447e-06	0.000342938	0.0331714	0.101998	0.483445	0.0917611	1.25693e-05	0.00127177																			0.0226231	0.336071	0.675947	0.0101124	0.777451	0.964899	0.0368706	0.237942	0.684439				0.0509455	0.216693	0.969195				AD-specific
seq.7085.81	Q15517	CDSN	CDSN	-0.0347105	0.24257	0.608504	0.0933991	0.00221594	0.0351703	-0.0504075	0.0921702	0.468243	0.101657	0.00100251	0.023559																			-0.0305562	0.366843	0.698511	0.00842971	0.853267	0.973283	-0.0605054	0.246139	0.688654				-0.111123	0.0867676	0.927633				AD-specific
seq.5464.52	P62993	GRB2	GRB2	0.0393375	0.0112545	0.175191	0.0724795	5.41303e-06	0.000514055	0.028748	0.0647616	0.419512	0.0677001	2.64733e-05	0.00205701																			0.0233813	0.200314	0.558441	0.0212308	0.46159	0.848537	0.0254517	0.274446	0.713223				0.0327606	0.265301	0.984649				AD-specific
seq.5463.22	P54826	GAS1	GAS1	0.0203639	0.460737	0.793695	0.116347	4.01508e-05	0.00188709	0.00222297	0.936104	0.984879	0.115977	5.38298e-05	0.00321435																			0.0201882	0.528619	0.805646	0.0362041	0.432511	0.833997	-0.00591425	0.898491	0.97599				-0.0354904	0.530376	0.987918				AD-specific
seq.5316.54	P00734	F2	F2_2	0.0236669	0.4785	0.80043	0.132049	0.00011764	0.00394933	0.00309251	0.926622	0.981754	0.131535	0.000154198	0.00627559																			-0.0382323	0.31725	0.663175	-0.0685947	0.219303	0.699659	-0.0173211	0.759031	0.948173				0.148984	0.0274663	0.905392				AD-specific
seq.5301.7	P51671	CCL11	CCL11	0.0193766	0.518402	0.818794	0.14937	1.17363e-06	0.000180117	-0.00401106	0.8937	0.971365	0.150034	1.46405e-06	0.000355521																			0.0249574	0.475348	0.773314	-0.0210631	0.660938	0.936393	0.0651814	0.225695	0.675771				-0.132134	0.0334693	0.918408				AD-specific
seq.5259.2	O43318	MAP3K7	MAP3K7	-0.0192791	0.421572	0.767596	-0.103025	2.8501e-05	0.00148307	-0.00324545	0.892812	0.971365	-0.102485	4.00612e-05	0.00265314																			-0.0300317	0.273142	0.624451	-0.0653996	0.107191	0.565251	0.020112	0.604523	0.887952				0.0662374	0.183094	0.963426				AD-specific
seq.5256.86	O76074	PDE5A	PDE5A_2	0.0279117	0.0691897	0.370623	0.0593507	0.00017032	0.00521336	0.0191255	0.215957	0.630311	0.0561711	0.000441028	0.0128004																			0.0201583	0.266122	0.618208	0.0240694	0.386186	0.815705	0.0187951	0.435432	0.819081				0.0112173	0.704297	0.987918				AD-specific
seq.5254.69	Q14432	PDE3A	PDE3A	0.00747698	0.802013	0.939637	-0.0945017	0.00204829	0.0332574	0.0225725	0.452583	0.807003	-0.0981879	0.00156847	0.0312194																			0.0160125	0.646383	0.872181	0.00272368	0.955009	0.992049	0.0342553	0.464533	0.832273				0.0363663	0.534231	0.987918				AD-specific
seq.5253.1	P54750	PDE1A	PDE1A	-0.0341518	0.210191	0.575839	-0.0896557	0.00139014	0.0247003	-0.0206825	0.451678	0.807003	-0.0862176	0.00241301	0.0431912																			-0.0101977	0.753496	0.915355	-0.0950996	0.0425626	0.415642	0.0874858	0.0518383	0.430607				-0.0553936	0.242478	0.983648				AD-specific
seq.5248.68	P30405	PPIF	PPIF_1	0.0549076	0.00540354	0.124858	0.0840403	3.45729e-05	0.00166797	0.0428772	0.030644	0.325425	0.0769119	0.000176011	0.00674865																			0.0381804	0.0996938	0.413358	0.0272284	0.436556	0.834947	0.0485627	0.118384	0.548608				0.0457563	0.23214	0.978567				AD-specific
seq.5202.4	Q08752	PPID	PPID	0.0101003	0.55385	0.833425	0.0712814	4.68133e-05	0.00210516	-0.00107738	0.949876	0.988624	0.0714605	5.67472e-05	0.00324995																			-0.00217656	0.9142	0.972138	0.00722326	0.803392	0.966574	-0.00976931	0.734921	0.941085				-0.0160189	0.6144	0.987918				AD-specific
seq.5109.24	Q92823	NRCAM	NRCAM	-0.0211981	0.504559	0.812681	-0.185403	1.09375e-08	4.88648e-06	0.00835512	0.79166	0.940209	-0.186807	1.35198e-08	7.03511e-06																			0.00889344	0.808292	0.936452	0.0785768	0.125743	0.589757	-0.0643491	0.22084	0.671179				0.065663	0.320868	0.986373				AD-specific
seq.5076.53	Q5JZY3	EPHA10	EPHA10_1	0.0732392	0.0242152	0.242652	-0.117876	0.000422532	0.0103641	0.09438	0.00389383	0.117495	-0.133734	7.52103e-05	0.0038585																			0.104294	0.00640094	0.118399	0.137583	0.00940731	0.229257	0.107427	0.0452907	0.414614				0.0695603	0.280273	0.984649				AD-specific
seq.5036.50	P98066	TNFAIP6	TNFAIP6	-0.00303577	0.9212	0.980386	0.106821	0.000706124	0.0149105	-0.0202717	0.511925	0.837291	0.110191	0.000567242	0.0153937																			-0.00464056	0.896022	0.965652	0.0184649	0.710993	0.950921	-0.0348268	0.492293	0.847384				-0.0563065	0.350531	0.986373				AD-specific
seq.5029.3	Q12884	FAP	FAP	-0.0330352	0.294727	0.664507	-0.106694	0.000992355	0.0192269	-0.0168886	0.595016	0.869896	-0.103907	0.00155233	0.0309827																			-0.0223589	0.544871	0.814902	0.00807467	0.880707	0.976546	-0.0619157	0.237232	0.684439				0.0174135	0.787925	0.99552				AD-specific
seq.7140.1	P08217	CELA2A	CELA2A	0.0301236	0.356412	0.716868	0.153692	4.40051e-06	0.000445246	0.00619154	0.84998	0.960001	0.152661	6.81502e-06	0.000902681																			-0.00454216	0.905024	0.968645	0.0881861	0.0972429	0.546256	-0.122901	0.0222245	0.322709				0.00776452	0.903578	0.996169				AD-specific
seq.5013.2	O00299	CLIC1	CLIC1	0.0555441	0.00453397	0.113496	0.0879479	1.22602e-05	0.000810899	0.0429031	0.0289715	0.316211	0.0808152	6.95646e-05	0.0036723																			0.0437427	0.0544429	0.319196	0.0607743	0.0801032	0.511439	0.0270359	0.366465	0.786824				0.0226665	0.566056	0.987918				AD-specific
seq.4984.83	P10768	ESD	ESD	-0.0261276	0.388678	0.739851	-0.0988528	0.00151286	0.0263665	-0.0107229	0.725783	0.915458	-0.0970441	0.00213199	0.0393204																			0.0511004	0.156835	0.502218	0.0209512	0.679108	0.943601	0.0629176	0.198255	0.649569				-0.0974492	0.113761	0.942884				AD-specific
seq.5496.49	Q9HCB6	SPON1	SPON1_2	0.0618772	0.0285114	0.259308	0.150663	1.93868e-07	4.8701e-05	0.0393335	0.163561	0.563917	0.144124	8.62773e-07	0.000241742																			0.0365213	0.27092	0.623588	0.0554635	0.243786	0.722132	0.0254297	0.618626	0.894728				0.026748	0.646092	0.987918				AD-specific
seq.5660.51	P08294	SOD3	SOD3_1	0.0705579	0.0264723	0.249484	0.117017	0.000348142	0.00909038	0.0535474	0.0945199	0.469698	0.10805	0.00109857	0.0247008																			0.0568871	0.120377	0.449838	0.0764458	0.140669	0.604745	0.0379407	0.487876	0.845799				-0.0216645	0.746175	0.989126				AD-specific
seq.5671.1	P17538	CTRB1	CTRB1	0.0515182	0.125192	0.462711	0.12583	0.000268492	0.00729836	0.0328644	0.331092	0.726728	0.120419	0.000573682	0.0153937																			0.0280839	0.476288	0.773314	0.0443927	0.425032	0.831236	0.000886229	0.987415	0.998103				0.0159062	0.809556	0.996169				AD-specific
seq.6356.3	P15086	CPB1	CPB1_2	0.00316491	0.92256	0.9805	0.124965	0.000185734	0.00550579	-0.0168193	0.607526	0.874643	0.127761	0.000163602	0.00640774																			-0.0464752	0.219994	0.57299	-0.0270317	0.602609	0.917858	-0.0831649	0.128519	0.562658				0.0435875	0.504933	0.987918				AD-specific
seq.6457.50	Q9Y5H4	PCDHGA1	PCDHGA1	-0.0123114	0.705994	0.906401	0.101508	0.00248928	0.0379311	-0.0289417	0.379189	0.760225	0.10632	0.00177445	0.0343857																			-0.0204933	0.592986	0.843208	0.0142798	0.795316	0.966301	-0.0462069	0.402083	0.803761				-0.0702449	0.286001	0.984649				AD-specific
seq.6442.6	Q86Y29	BAGE3	BAGE3	0.0326663	0.329184	0.695911	-0.244181	7.16842e-13	8.70366e-10	0.0735919	0.0255206	0.304078	-0.256652	9.45691e-14	1.72234e-10																			0.159645	4.70296e-05	0.0047728	0.147395	0.00808275	0.215688	0.177135	0.00175393	0.0922278	0.172617	0.371939	0.696106	-0.0740405	0.263963	0.984649				AD-specific
seq.6420.4	Q9NX18	SDHAF2	SDHAF2	0.0557915	0.0288948	0.259875	-0.0908114	0.000549338	0.0126068	0.0722329	0.00495305	0.138781	-0.103066	0.000104435	0.00469637																			0.068411	0.0204064	0.206187	0.065412	0.127792	0.592904	0.0763655	0.0723363	0.473043				0.0754648	0.120195	0.942884				AD-specific
seq.10738.11	Q9UBX5	FBLN5	FBLN5_1	0.0778522	0.0135338	0.192277	0.144023	8.63372e-06	0.000676308	0.0567808	0.0726746	0.436332	0.134576	3.93951e-05	0.00263297																			0.0731874	0.0510199	0.309273	0.114816	0.0301303	0.364012	0.031932	0.540387	0.865449				-0.0231096	0.701502	0.987918				AD-specific
seq.6390.18	P0C0P6	NPS	NPS	0.0223592	0.501365	0.811723	-0.240792	1.05302e-12	1.09589e-09	0.062443	0.0565886	0.403396	-0.251374	2.14347e-13	3.12304e-10																			0.149939	0.000124285	0.0104071	0.108218	0.0517446	0.443921	0.196302	0.000533525	0.0413482	0.298971	0.12058	0.511897	-0.0929331	0.15943	0.952942				AD-specific
seq.6546.41	Q9UBU2	DKK2	DKK2_2	0.0196173	0.374743	0.730533	0.0835517	0.000233127	0.00650701	0.00672312	0.762435	0.931073	0.082434	0.000340665	0.0102977																			0.0149614	0.547705	0.81696	-0.000714662	0.985973	0.999033	0.0402106	0.370859	0.790154				-0.0191226	0.713201	0.987918				AD-specific
seq.6645.53	Q15063	POSTN	POSTN_2	0.0363357	0.221979	0.588791	0.109625	0.000335741	0.00886186	0.0196859	0.51107	0.837291	0.106351	0.000596395	0.015799																			0.0341113	0.324604	0.667398	0.0843701	0.09774	0.54772	-0.00302546	0.95132	0.992212				-0.0316014	0.60825	0.987918				AD-specific
seq.6649.51	O95631	NTN1	NTN1_1	0.00268179	0.93072	0.981794	0.106169	0.000813756	0.0166523	-0.0141361	0.649095	0.891034	0.108499	0.000735861	0.0186846																			-0.00573915	0.874044	0.958402	0.0122342	0.819639	0.967893	-0.0183147	0.733808	0.940727				-0.0556986	0.373325	0.987178				AD-specific
seq.6918.183	P06307	CCK	CCK	-0.031926	0.322875	0.688755	-0.13485	4.73576e-05	0.00211656	-0.0112947	0.727704	0.915757	-0.132988	7.51128e-05	0.0038585																			-0.00278028	0.940822	0.980265	-0.000975441	0.985054	0.999033	-0.00303369	0.955678	0.992556				-0.0391736	0.548397	0.987918				AD-specific
seq.6368.9	Q9H114	CSTL1	CSTL1	-0.00884602	0.585891	0.85245	0.0590266	0.000402296	0.00997501	-0.0185049	0.257407	0.668923	0.0620859	0.00023938	0.008149																			-0.0138444	0.47586	0.773314	0.0186403	0.506993	0.875598	-0.0444649	0.0987085	0.520833				-0.012331	0.711084	0.987918				AD-specific
seq.6285.71	Q14165	MLEC	MLEC	0.0192097	0.119093	0.455439	0.0551313	1.30633e-05	0.000849699	0.0108688	0.379538	0.760225	0.0533243	3.14916e-05	0.00229417																			0.0138139	0.337146	0.676684	0.0210214	0.327152	0.780787	0.00452694	0.813143	0.962857				-0.00587395	0.808691	0.996169				AD-specific
seq.5694.57	Q9H4F8	SMOC1	SMOC1_2	0.0498321	0.0549052	0.334723	0.143873	6.1359e-08	1.788e-05	0.0282221	0.275876	0.682144	0.139217	2.264e-07	7.66905e-05																			0.036549	0.231666	0.583421	0.0581768	0.206454	0.687282	0.0230826	0.605967	0.888403				-0.00489277	0.928465	0.997372				AD-specific
seq.6932.42	P08648	ITGA5	ITGA5_3	-0.0159553	0.57171	0.842928	-0.0966944	0.000849193	0.0171844	-0.000682093	0.980862	0.995795	-0.0965799	0.00101552	0.0237119																			-0.0272483	0.407015	0.729564	-0.0827854	0.0739676	0.498939	0.0321978	0.490477	0.846305				0.100194	0.0816814	0.918408				AD-specific
seq.6267.51	Q9H169	STMN4	STMN4	-0.0234551	0.473482	0.798268	-0.13017	0.000106051	0.00375171	-0.00321087	0.922242	0.980132	-0.129638	0.000139784	0.00585243																			-0.0426855	0.257688	0.608512	-0.0345514	0.504408	0.875598	-0.0295979	0.588573	0.883519				0.0690633	0.305272	0.985315				AD-specific
seq.6225.3	Q16651	PRSS8	PRSS8_2	0.0340805	0.307096	0.676841	-0.250711	1.37473e-13	3.33831e-10	0.0761155	0.0202311	0.280878	-0.26361	1.55308e-14	5.6571e-11																			0.154098	8.14714e-05	0.00741899	0.102956	0.0641894	0.482351	0.212059	0.00017186	0.0195625	0.34703	0.0716699	0.456896	-0.0568419	0.395676	0.987178				AD-specific
seq.6075.61	P07686	HEXB	HEXB_2	0.0344397	0.302409	0.671688	-0.245131	5.08095e-13	7.40294e-10	0.0755703	0.0214392	0.283554	-0.257938	6.08685e-14	1.47809e-10																			0.161011	3.82656e-05	0.00398235	0.13121	0.018254	0.297101	0.195653	0.000530337	0.0413482	0.203896	0.28994	0.635998	-0.0654488	0.324658	0.986373				AD-specific
seq.7009.8	P21854	CD72	CD72_2	-0.0599058	0.0680481	0.368436	-0.119352	0.000410485	0.0101026	-0.0416275	0.208596	0.622287	-0.112131	0.00105691	0.0241366																			-0.0450848	0.239313	0.589982	-0.00881058	0.871393	0.97542	-0.0602779	0.266651	0.709874				-0.0058079	0.929779	0.997372				AD-specific
seq.5888.29	P63241	EIF5A	EIF5A	0.0169806	0.182099	0.541248	0.055041	2.50809e-05	0.00135344	0.00859469	0.501214	0.833737	0.0536122	5.09515e-05	0.00309318																			0.0122538	0.410043	0.731252	0.0352238	0.12071	0.58508	-0.0115961	0.548058	0.868545				-0.0135368	0.589161	0.987918				AD-specific
seq.5879.51	Q13561	DCTN2	DCTN2	-0.00214399	0.947623	0.98606	-0.0993512	0.00308161	0.0432472	0.0138207	0.674684	0.898222	-0.101659	0.00281985	0.0482221																			0.047894	0.207003	0.564104	0.039691	0.46958	0.853334	0.0682478	0.195682	0.649077				-0.0612644	0.343368	0.986373				AD-specific
seq.5858.6	P63104	YWHAZ	YWHAZ	0.0516837	0.0122116	0.184567	0.0992971	2.72321e-06	0.000336247	0.037117	0.0725453	0.436332	0.0931263	1.35659e-05	0.0013177																			0.0184301	0.442844	0.754424	0.0355806	0.316846	0.773534	0.00258967	0.936628	0.989434				0.0986932	0.0164949	0.817451				AD-specific
seq.5728.60	Q96LA6	FCRL1	FCRL1	-0.0456288	0.142784	0.488118	-0.140025	1.17338e-05	0.000794451	-0.0244384	0.434004	0.797005	-0.135976	2.65339e-05	0.00205701																			-0.0181751	0.620748	0.857313	-0.0451181	0.390247	0.816746	0.0114703	0.828041	0.96304				-0.0591916	0.348062	0.986373				AD-specific
seq.5708.1	Q969E1	LEAP2	LEAP2	0.0743404	0.0173843	0.213302	0.114889	0.000353524	0.00916521	0.0578748	0.0660061	0.422484	0.105267	0.0012083	0.0263547																			0.0462677	0.211455	0.568575	0.0417227	0.426642	0.832382	0.0399328	0.457635	0.832273				0.0745223	0.227552	0.972775				AD-specific
seq.4982.54	P19957	PI3	PI3	0.0427105	0.160255	0.515499	0.127763	4.29598e-05	0.00196832	0.0234789	0.442217	0.801419	0.123888	8.98898e-05	0.00436338																			0.030689	0.396999	0.720693	-0.0437006	0.412061	0.825599	0.0955457	0.0624975	0.449805				0.00424822	0.94451	0.998984				AD-specific
seq.4976.57	P46108	CRK	CRK	0.0169992	0.164353	0.520571	0.047238	0.000169202	0.00520101	0.00986687	0.422443	0.789065	0.0455976	0.000339005	0.0102977																			0.0257661	0.039602	0.279073	0.0378205	0.0587905	0.469534	0.0165882	0.299519	0.736749				-0.0640651	0.0519286	0.918408				AD-specific
seq.4930.21	P52823	STC1	STC1	0.0389591	0.206673	0.571174	0.134227	2.24064e-05	0.00124603	0.0184432	0.551565	0.854206	0.131161	4.34476e-05	0.0028515																			0.022011	0.538025	0.810151	-0.0107538	0.830063	0.968245	0.0556618	0.288327	0.725297				0.0110067	0.867108	0.996169				AD-specific
seq.3381.24	P07948	LYN	LYN_1	0.0352476	0.0490777	0.326766	0.0632461	0.000597596	0.0133255	0.0260317	0.149202	0.542696	0.0589183	0.00158056	0.0313744																			0.0196415	0.349748	0.684471	-0.00518363	0.875466	0.976546	0.0425883	0.113204	0.543277				0.0266899	0.444024	0.987178				AD-specific
seq.3820.68	P49137	MAPKAPK2	MAPKAPK2	0.023107	0.071428	0.375341	0.0453824	0.000576118	0.0130342	0.0164357	0.203141	0.616765	0.0426499	0.00139554	0.0292831																			0.017573	0.233011	0.584837	0.00218838	0.924603	0.986684	0.030822	0.1096	0.537798				0.00907845	0.73688	0.987953				AD-specific
seq.3805.16	Q9NQ30	ESM1	ESM1	0.0283564	0.359736	0.719245	0.139115	1.18248e-05	0.000794451	0.00677243	0.827393	0.952535	0.137989	1.81001e-05	0.00160804																			-0.0126947	0.72766	0.90569	0.0283638	0.586447	0.911319	-0.0506986	0.332736	0.759868				0.0502747	0.411064	0.987178				AD-specific
seq.3709.4	P24298	GPT	GPT_2	0.00399478	0.853833	0.957251	-0.0879199	7.8309e-05	0.0030507	0.0182755	0.401618	0.775044	-0.0909702	5.54896e-05	0.00323393																			0.0149698	0.55772	0.823612	0.0155356	0.693259	0.947008	0.00815841	0.802624	0.961203				0.0392699	0.337632	0.986373				AD-specific
seq.3676.15	P11717	IGF2R	IGF2R_2	0.0146319	0.634702	0.873773	0.173493	3.57262e-08	1.18302e-05	-0.0128394	0.675729	0.898499	0.175627	3.73199e-08	1.59927e-05																			-0.0499284	0.157717	0.504154	-0.047554	0.357165	0.798142	-0.042214	0.388838	0.801496				0.0886365	0.159941	0.952942				AD-specific
seq.3635.76	Q9NX40	OCIAD1	OCIAD1_2	-0.0339593	0.222061	0.588791	-0.11029	0.000113201	0.00385704	-0.0172415	0.537536	0.851017	-0.107437	0.000205878	0.00731619																			-0.00830889	0.800707	0.932707	-0.066935	0.158672	0.630619	0.0352277	0.46669	0.832273				-0.0273701	0.588845	0.987918				AD-specific
seq.3591.51	P55285	CDH6	CDH6_2	-0.00854906	0.791265	0.938051	-0.138627	2.88312e-05	0.00148961	0.0134557	0.678151	0.898499	-0.140862	2.76068e-05	0.00211701																			0.0409004	0.283738	0.632885	0.0592253	0.286842	0.756863	0.0230214	0.679874	0.920952				-0.0508126	0.436443	0.987178				AD-specific
seq.3516.60	P48061	CXCL12	CXCL12_2	0.0262484	0.431684	0.776689	0.122922	0.000338306	0.00886532	0.00720863	0.83015	0.952994	0.121723	0.000462921	0.0131852																			0.0309436	0.427027	0.742634	-0.00953618	0.862671	0.974804	0.0771546	0.171246	0.619067				-0.0823113	0.221848	0.971836				AD-specific
seq.7841.84	Q96AP7	ESAM	ESAM_3	0.0235356	0.364339	0.722234	0.10674	6.08914e-05	0.00257864	0.0069716	0.789182	0.939411	0.105578	9.14178e-05	0.00438144																			0.0274554	0.353262	0.687902	0.0605481	0.161714	0.634371	-0.00379251	0.929322	0.987761				-0.0733809	0.199118	0.966077				AD-specific
seq.3441.64	P49840	GSK3A	GSK3A	0.0124156	0.260422	0.626959	0.0397656	0.000452989	0.0108912	0.00636095	0.566978	0.861256	0.0387081	0.000754999	0.0189661																			0.00474458	0.717123	0.901172	0.00543936	0.795467	0.966301	0.00233549	0.886293	0.974735				0.00506822	0.804754	0.996169				AD-specific
seq.3392.68	Q9Y243	AKT3	AKT3	0.00672919	0.658628	0.886206	0.0623753	6.62768e-05	0.00269735	-0.00307637	0.84068	0.958428	0.0628854	7.26018e-05	0.00380506																			-0.00210565	0.90952	0.970536	-0.00785135	0.79283	0.966009	0.00516766	0.820358	0.962857				-0.000562832	0.984587	0.999092				AD-specific
seq.3363.31	P41240	CSK	CSK	0.0468151	0.0345359	0.278929	0.106666	2.67142e-06	0.000335539	0.030935	0.163353	0.563833	0.101523	1.00898e-05	0.00114863																			0.027323	0.290959	0.640567	0.00648813	0.866701	0.97542	0.0499747	0.154139	0.599203				0.0185046	0.676928	0.987918				AD-specific
seq.3844.2	P62937	PPIA	PPIA	0.0394271	0.0105299	0.170118	0.0722577	4.98545e-06	0.000490797	0.0288756	0.0617637	0.411355	0.0674571	2.48865e-05	0.00201442																			0.0206344	0.24666	0.598066	0.0388271	0.157166	0.628458	0.00181581	0.937568	0.989595				0.0573557	0.070453	0.918408				AD-specific
seq.3344.60	P01008	SERPINC1	SERPINC1	0.0253453	0.450285	0.789212	0.158197	4.28493e-06	0.000439657	0.000616407	0.985381	0.995795	0.158094	5.83904e-06	0.000834067																			-0.0387216	0.317013	0.663175	-0.0283576	0.612031	0.921596	-0.0620335	0.269372	0.711162				0.129312	0.0570663	0.918408				AD-specific
seq.3323.37	Q14114	LRP8	LRP8	-0.000391203	0.990593	0.996219	-0.117511	0.000573325	0.0130114	0.0182143	0.585556	0.867328	-0.120505	0.000492336	0.0137949																			0.0383071	0.319871	0.664121	0.0287782	0.597238	0.916806	0.0720083	0.187838	0.641537				-0.105573	0.115472	0.942884				AD-specific
seq.3293.2	O43866	CD5L	CD5L	-0.0245274	0.46435	0.795763	-0.110093	0.00140139	0.0248398	-0.00750189	0.824327	0.951513	-0.108846	0.0018357	0.0353785																			0.016226	0.678674	0.886984	-0.0113061	0.839215	0.969195	0.0482161	0.394562	0.802789				-0.0623987	0.345119	0.986373				AD-specific
seq.3291.30	P06734	FCER2	FCER2	-0.0560673	0.0928878	0.413671	-0.128409	0.000182844	0.00545911	-0.0370706	0.269496	0.675129	-0.122278	0.000433317	0.0126269																			-0.00692967	0.859212	0.954299	-0.0493557	0.369985	0.806022	0.00838365	0.879689	0.97308				-0.117802	0.078558	0.918408				AD-specific
seq.3236.12	P49841	GSK3B	GSK3B_2	0.0173833	0.165539	0.522382	0.044175	0.000609114	0.0133255	0.0107531	0.394545	0.768646	0.0423873	0.0011689	0.0258042																			0.0147454	0.320635	0.664713	0.0181749	0.431039	0.833819	0.0106516	0.584431	0.883133				-0.00317487	0.894671	0.996169				AD-specific
seq.7863.50	O00264	PGRMC1	PGRMC1	0.0221585	0.156377	0.509625	0.0619202	0.000115411	0.00391057	0.0128061	0.415396	0.785511	0.0597912	0.000237783	0.00813262																			0.00814688	0.652305	0.874663	0.026824	0.33114	0.782883	-0.0117544	0.621835	0.896171				0.0172075	0.592312	0.987918				AD-specific
seq.3220.40	P07949	RET	RET	-0.07107	0.0164602	0.207934	-0.113856	0.000185919	0.00550579	-0.054737	0.0664344	0.423055	-0.104797	0.000668448	0.0174726																			-0.0491414	0.152755	0.496352	-0.0965575	0.064163	0.482351	-0.00826448	0.879423	0.97308				-0.0869501	0.187521	0.963426				AD-specific
seq.6462.12	Q99727	TIMP4	TIMP4	0.0491494	0.109156	0.438852	0.187267	2.29735e-09	1.2874e-06	0.0205228	0.501026	0.833737	0.18387	6.93594e-09	3.88679e-06																			0.00244894	0.945681	0.981831	0.00753556	0.882743	0.976546	0.00152446	0.977487	0.995254				0.0659754	0.305508	0.985315				AD-specific
seq.3057.55	O95388	CCN4	CCN4_2	-0.059674	0.0547121	0.334723	-0.126924	7.02899e-05	0.00279815	-0.040837	0.191035	0.601893	-0.120111	0.000202453	0.00730135																			-0.0201202	0.581885	0.835606	-0.0755176	0.147861	0.611709	0.0385415	0.456309	0.832273				-0.0812985	0.180842	0.963426				AD-specific
seq.3049.61	P07477	PRSS1	PRSS1	0.0548769	0.0998683	0.423733	0.132524	0.000109401	0.00382336	0.0352113	0.293731	0.696417	0.126719	0.000258682	0.0083385																			0.00727988	0.851635	0.95327	0.0442921	0.415894	0.827352	-0.0314557	0.574409	0.87864				0.100465	0.131511	0.942884				AD-specific
seq.3839.60	O00170	AIP	AIP	-0.00377367	0.745544	0.922319	0.041007	0.000599626	0.0133255	-0.0104599	0.371694	0.756155	0.042746	0.000416496	0.0122841																			-0.00768087	0.571717	0.830767	-0.0105538	0.620672	0.924006	-0.00549851	0.755079	0.947547				-0.0249037	0.283418	0.984649				AD-specific
seq.3852.19	P25685	DNAJB1	DNAJB1	-0.00810478	0.482352	0.801901	0.0421805	0.000372867	0.00946459	-0.0150951	0.193513	0.604521	0.04469	0.000198321	0.00720195																			-0.00668331	0.620185	0.857313	-0.000168636	0.99353	0.999153	-0.0142066	0.417604	0.809005				-0.0373722	0.0978085	0.933806				AD-specific
seq.23703.8	Q96HC4	PDLIM5	PDLIM5	0.0382755	0.0198679	0.224399	0.0795462	2.39594e-06	0.000306218	0.0265227	0.107292	0.491587	0.0751368	1.06041e-05	0.00118848																			0.0253943	0.180408	0.528671	0.0312518	0.284038	0.754926	0.0209727	0.400938	0.803761				0.0238738	0.488756	0.987918				AD-specific
seq.4306.4	P29401	TKT	TKT	0.0249604	0.0464621	0.318683	0.0420527	0.00111392	0.021023	0.0188734	0.135379	0.526429	0.038915	0.00287461	0.0485754																			0.0137133	0.347048	0.683121	0.0225389	0.288502	0.758574	0.00378888	0.848887	0.966726				0.0346484	0.173886	0.960889				AD-specific
seq.7206.20	P09467	FBP1	FBP1	-0.0819684	0.0139015	0.192464	-0.118358	0.000558861	0.0127405	-0.0651493	0.0523666	0.397386	-0.107526	0.00192988	0.0368426																			-0.110768	0.0044852	0.0977601	-0.102371	0.0599529	0.471062	-0.115593	0.0369381	0.391418				0.0908924	0.173233	0.960889				AD-specific
seq.4903.72	Q08209	PPP3CA	PPP3CA	0.023595	0.106225	0.433772	0.0533816	0.00037805	0.00956282	0.0156522	0.287294	0.69059	0.0507794	0.000840698	0.020415																			0.0195213	0.248412	0.600091	0.03482	0.180516	0.655144	0.00844858	0.705164	0.929459				-0.015143	0.612743	0.987918				AD-specific
seq.4469.78	Q7LFX5	CHST15	CHST15_2	0.0547249	0.0678886	0.368436	0.104541	0.000696998	0.0148036	0.0393973	0.192145	0.602697	0.0979908	0.00169297	0.0332433																			0.0401658	0.245473	0.596886	0.0497293	0.312997	0.773302	0.0285063	0.561133	0.873488				0.0152463	0.800585	0.996169				AD-specific
seq.4450.26	Q99729	HNRNPAB	HNRNPAB_1	-0.0246192	0.0680734	0.368436	0.0418228	0.0026016	0.0389409	-0.031993	0.01867	0.271465	0.0471417	0.000790008	0.0195755																			-0.0378649	0.016695	0.186539	-0.0256	0.266254	0.7453	-0.0513688	0.0184478	0.298649				-0.000775221	0.976676	0.999092				AD-specific
seq.7210.25	P51693	APLP1	APLP1	0.0225382	0.475285	0.798801	-0.143004	9.99864e-06	0.000728401	0.0461057	0.145106	0.540312	-0.15067	4.35106e-06	0.000704388																			0.0539146	0.142091	0.481681	0.178875	0.000408356	0.0437482	-0.0567201	0.296215	0.732494				0.0615214	0.354398	0.986373				AD-specific
seq.4437.56	O75356	ENTPD5	ENTPD5	-0.0434866	0.166029	0.523128	-0.124877	0.000107861	0.00379597	-0.024593	0.436056	0.797957	-0.120789	0.000218213	0.00758773																			-0.0319113	0.388361	0.713517	0.0571499	0.28436	0.754942	-0.126008	0.0171686	0.29258				-0.00474003	0.940665	0.998984				AD-specific
seq.4374.45	Q99988	GDF15	GDF15	0.0189717	0.447163	0.787236	0.104949	4.17781e-05	0.00193856	0.00262399	0.916638	0.978419	0.104513	5.68815e-05	0.00324995																			0.00159181	0.956283	0.984501	-0.0111755	0.807692	0.966574	0.00214211	0.966993	0.994992				-0.00171289	0.976205	0.999092				AD-specific
seq.7655.11	P16860	NPPB	NPPB_3	0.0487333	0.0976065	0.421715	0.106086	0.000452721	0.0108912	0.0329975	0.265462	0.672266	0.100601	0.00102267	0.0238025																			0.0321614	0.346782	0.683121	0.0280327	0.573798	0.904416	0.0546036	0.314398	0.74761				0.0281619	0.65542	0.987918				AD-specific
seq.7660.21	P67936	TPM4	TPM4_1	0.0410207	0.0233727	0.23948	0.0771436	3.32652e-05	0.00161958	0.0297271	0.101989	0.483445	0.0722014	0.000123304	0.00534683																			0.0221538	0.299532	0.644984	0.0288583	0.365743	0.804561	0.0169973	0.555293	0.870389				0.0463835	0.174994	0.960889				AD-specific
seq.4332.6	Q9P126	CLEC1B	CLEC1B	0.0454278	0.00865116	0.157166	0.0787259	9.45854e-06	0.000703141	0.0339978	0.0502379	0.39279	0.0730737	4.75467e-05	0.00303242																			0.0483337	0.0154766	0.180766	0.083448	0.00528637	0.168218	0.0141181	0.596784	0.885814				-0.02777	0.437018	0.987178				AD-specific
seq.4297.62	Q9HCB6	SPON1	SPON1_1	0.0485892	0.0947093	0.417302	0.132542	8.91301e-06	0.000676846	0.0287309	0.324542	0.718254	0.127796	2.34008e-05	0.00191545																			0.0205106	0.545837	0.815607	0.0835665	0.0871365	0.528678	-0.0152408	0.768304	0.948982				0.0295891	0.627184	0.987918				AD-specific
seq.3873.51	P07202	TPO	TPO	-0.0812175	0.015349	0.200749	-0.114411	0.000898284	0.0177826	-0.0652967	0.0530942	0.398381	-0.103788	0.0028745	0.0485754																			-0.10008	0.0103319	0.153296	-0.110406	0.0464366	0.426953	-0.085374	0.125443	0.561739				0.135287	0.0426784	0.918408				AD-specific
seq.4282.3	P62826	RAN	RAN	-0.00516001	0.789938	0.937859	0.0868481	1.23555e-05	0.000810899	-0.019154	0.323986	0.718254	0.0900146	7.79316e-06	0.000996021																			-0.0093736	0.674097	0.885656	-0.0164054	0.607443	0.920461	-0.007132	0.821205	0.962857				-0.0389149	0.366257	0.986373				AD-specific
seq.4249.64	P22392	NME2	NME2	0.0299411	0.0603381	0.347481	0.0700473	1.86805e-05	0.0010887	0.0194913	0.223276	0.636194	0.0668068	5.52817e-05	0.00323393																			0.0220709	0.236437	0.587062	0.0321143	0.260772	0.739192	0.0113176	0.646766	0.905819				-0.0116017	0.708617	0.987918				AD-specific
seq.4240.31	P14618	PKM	PKM	0.0209895	0.12292	0.45899	0.0499074	0.000359449	0.00928577	0.013535	0.323225	0.718254	0.0476571	0.000768211	0.0191658																			0.0111307	0.494818	0.782964	0.0138677	0.580034	0.90911	0.00813315	0.704134	0.929339				0.0151908	0.526637	0.987918				AD-specific
seq.4230.1	P78344	EIF4G2	EIF4G2	0.0282711	0.0361036	0.284258	0.0467695	0.00075294	0.0157168	0.021515	0.113559	0.500469	0.0431926	0.00210259	0.0388766																			0.0249619	0.120319	0.449838	0.0214518	0.391916	0.818979	0.0294201	0.156946	0.6019				0.00259042	0.917298	0.996169				AD-specific
seq.4187.49	P52209	PGD	PGD	0.0146745	0.223639	0.590489	0.0398033	0.00132917	0.0240273	0.00867406	0.475583	0.819305	0.0383613	0.00226696	0.0408781																			0.00895864	0.52331	0.802029	0.0238963	0.244244	0.722132	-0.00613142	0.749776	0.945822				0.00589358	0.809572	0.996169				AD-specific
seq.7778.104	Q96LW7	CARD19	CARD19	-0.00500326	0.872422	0.965387	-0.111752	0.000483029	0.0114249	0.0128144	0.682914	0.899925	-0.113885	0.000451169	0.01294																			0.00509161	0.890308	0.963627	0.00375293	0.940754	0.98834	-0.0133597	0.807046	0.961793				0.0218244	0.715649	0.987918				AD-specific
seq.4179.57	P61981	YWHAG	YWHAG_1	0.0367547	0.277514	0.646522	0.175834	3.85566e-07	8.77766e-05	0.00952777	0.778222	0.936887	0.174253	6.91855e-07	0.000201607																			-0.0225844	0.568548	0.829536	0.0190859	0.733234	0.956119	-0.0400568	0.479767	0.840977				0.0897432	0.179878	0.963426				AD-specific
seq.4162.54	P02787	TF	TF	0.00950199	0.776988	0.933794	0.111281	0.00126422	0.0231986	-0.00794778	0.814127	0.948879	0.112593	0.0012895	0.0275485																			-0.057865	0.138993	0.4783	-0.036702	0.508479	0.876053	-0.0819251	0.146181	0.588523				0.133097	0.0406966	0.918408				AD-specific
seq.4153.11	P01011	SERPINA3	SERPINA3_2	0.0400468	0.224762	0.590642	0.126572	0.000189131	0.00555572	0.020739	0.532144	0.8481	0.123112	0.00033953	0.0102977																			0.0610055	0.113754	0.439862	0.0402203	0.461715	0.848537	0.0755559	0.180776	0.633295				-0.12246	0.071605	0.918408				AD-specific
seq.3905.62	P61088	UBE2N	UBE2N_4	0.0333872	0.16337	0.519353	0.113154	4.08781e-06	0.000426653	0.0161068	0.502272	0.833737	0.110476	9.01789e-06	0.00106952																			0.00246321	0.92887	0.976613	0.00379299	0.925711	0.986684	-0.00592434	0.872656	0.97308				0.044848	0.373425	0.987178				AD-specific
seq.4918.21	P01042	KNG1	KNG1_3	0.000871568	0.97937	0.993896	0.10935	0.00160106	0.0273155	-0.0166661	0.623785	0.880217	0.11212	0.00141415	0.0293507																			-0.0596672	0.126001	0.461165	-0.0510812	0.362454	0.801845	-0.0764218	0.176595	0.627845				0.130783	0.0514466	0.918408				AD-specific
seq.11669.39	Q9H2Y9	SLCO5A1	SLCO5A1	0.00113269	0.972359	0.991828	-0.105878	0.00166455	0.0280052	0.0182368	0.580044	0.866262	-0.108933	0.00141918	0.0293715																			0.0077933	0.838566	0.948154	-0.0205199	0.707997	0.950559	0.0446825	0.415391	0.808908				0.000302084	0.996337	0.99922				AD-specific
seq.23659.2	Q9Y6E2	BZW2	BZW2	0.0337143	0.0252786	0.244237	0.0542113	0.000471814	0.0112694	0.0259085	0.0879349	0.458899	0.049904	0.00146442	0.0298928																			0.031059	0.0817902	0.375373	0.049612	0.0674532	0.48798	0.0126739	0.5935	0.884597				-0.00310555	0.913001	0.996169				AD-specific
seq.15627.83	P31749	AKT1	AKT1_1	0.0179812	0.147696	0.493821	0.0490397	0.00012133	0.00401767	0.0105858	0.396802	0.77018	0.0472798	0.000254354	0.0083385																			0.011782	0.418903	0.73739	0.0212632	0.353253	0.796563	0.00241311	0.897457	0.97599				-0.00426642	0.859493	0.996169				AD-specific
seq.11454.87	O75821	EIF3G	EIF3G	0.0228981	0.0498413	0.328476	0.0465089	0.000106088	0.00375171	0.0160404	0.171964	0.577841	0.0438422	0.000306291	0.00973513																			0.0175122	0.203949	0.561302	0.013669	0.522551	0.883208	0.0237744	0.190313	0.64214				0.00879949	0.691345	0.987918				AD-specific
seq.15534.26	P40926	MDH2	MDH2_2	0.0438526	0.0101241	0.168388	0.0774131	9.90345e-06	0.000728401	0.0325913	0.0568675	0.403396	0.0719948	4.79128e-05	0.00303242																			0.0281779	0.160055	0.506454	0.00575473	0.851441	0.972799	0.0492427	0.0629905	0.449805				0.0427994	0.194246	0.963426				AD-specific
seq.15529.33	P21291	CSRP1	CSRP1	0.0365441	0.06547	0.360233	0.0850372	2.99201e-05	0.00152425	0.0238633	0.231129	0.642089	0.0810699	8.48101e-05	0.0041746																			0.0205276	0.376677	0.702893	0.0265834	0.45087	0.843864	0.0142036	0.648526	0.905819				0.0177866	0.649418	0.987918				AD-specific
seq.15524.30	P15259	PGAM2	PGAM2	0.0177426	0.334764	0.700994	-0.0636324	0.000764679	0.0159162	0.0284353	0.124752	0.513443	-0.0683598	0.000357991	0.0107324																			0.0329456	0.113841	0.439964	-0.0036326	0.911049	0.984884	0.0730852	0.00715521	0.207672				-0.0165109	0.678493	0.987918				AD-specific
seq.15511.37	O95502	NPTXR	NPTXR_1	-0.0577812	0.0557054	0.335048	-0.224912	2.37626e-13	4.32777e-10	-0.0232042	0.435138	0.797349	-0.221055	1.15688e-12	1.20398e-09																			-0.00228194	0.947977	0.982224	0.0962193	0.051891	0.443921	-0.0863982	0.0840191	0.49853				-0.060785	0.337692	0.986373				AD-specific
seq.15503.15	O00292	LEFTY2	LEFTY2_1	-0.0167232	0.555276	0.834216	0.104415	0.000337104	0.00886532	-0.0339381	0.234173	0.644673	0.110057	0.000192245	0.00714542																			-0.0478235	0.143803	0.484105	-0.034896	0.467761	0.852536	-0.0713336	0.138314	0.575122				-0.000573048	0.992503	0.99922				AD-specific
seq.15483.377	O00468	AGRN	AGRN	-0.039548	0.224387	0.590642	-0.111195	0.000892637	0.017719	-0.0227689	0.487643	0.825581	-0.107415	0.00153772	0.0308603																			-0.0118566	0.754841	0.915779	-0.0441339	0.40713	0.82354	0.0205952	0.706623	0.930323				-0.0620973	0.348208	0.986373				AD-specific
seq.15465.79	Q8N129	CNPY4	CNPY4	0.00669426	0.621222	0.868137	0.0497642	0.000349562	0.00909485	-0.00111886	0.934614	0.984765	0.0499502	0.000399899	0.0119396																			0.00405676	0.802242	0.933748	0.0419091	0.0782298	0.507525	-0.031791	0.155587	0.600916				-0.00319274	0.896973	0.996169				AD-specific
seq.15433.4	P12931	SRC	SRC_1	0.0239598	0.0810898	0.394089	0.0648953	4.09962e-06	0.000426653	0.0141777	0.303118	0.704965	0.0625382	1.16807e-05	0.00126149																			0.0182396	0.254879	0.606486	0.0415428	0.0812605	0.513797	-0.00321799	0.882563	0.97308				0.00412969	0.879185	0.996169				AD-specific
seq.15325.14	P17677	GAP43	GAP43	0.03443	0.0188066	0.21921	0.0663077	1.05389e-05	0.000755575	0.0247006	0.0930691	0.468282	0.0622012	4.38592e-05	0.00285281																			0.0356776	0.0366396	0.271536	0.0563424	0.0282874	0.356523	0.0168224	0.464236	0.832273				-0.0110283	0.706176	0.987918				AD-specific
seq.15321.8	Q6PUV4	CPLX2	CPLX2	0.069688	0.018581	0.217812	0.147881	1.11733e-06	0.000180117	0.0478604	0.106365	0.489187	0.139947	5.20327e-06	0.000783674																			0.0468082	0.16902	0.514117	0.0724876	0.139426	0.603159	0.0381223	0.433052	0.816879				0.0671566	0.288695	0.984874				AD-specific
seq.15314.49	Q9Y696	CLIC4	CLIC4_2	0.0243396	0.0442893	0.312946	0.0496527	6.51722e-05	0.00267129	0.0170155	0.161937	0.561767	0.0468239	0.000198709	0.00720195																			0.00842921	0.553045	0.820723	0.0117025	0.597325	0.916806	0.00737011	0.687925	0.923687				0.0383901	0.101568	0.942575				AD-specific
seq.15299.102	Q14696	MESD	MESD_1	0.0312986	0.00935677	0.163856	0.0504602	4.59786e-05	0.00208046	0.0240307	0.0471508	0.388128	0.0464651	0.000205229	0.00731619																			0.0253888	0.0704313	0.353126	0.0290785	0.194262	0.671985	0.0216294	0.226294	0.675771				0.0103401	0.667615	0.987918				AD-specific
seq.15295.81	P01344	IGF2	IGF2_1	-0.00945551	0.769478	0.931155	0.127334	0.000120162	0.00399716	-0.0301944	0.351877	0.743452	0.132358	8.01659e-05	0.00404543																			-0.0391925	0.293627	0.642737	0.0520936	0.328273	0.781015	-0.133996	0.011799	0.254592				-0.00282006	0.9654	0.999092				AD-specific
seq.14711.27	Q15828	CST6	CST6_1	0.00731846	0.795689	0.938729	0.108182	0.00019375	0.00566854	-0.00985949	0.728759	0.916137	0.109821	0.000189905	0.00713679																			-0.0408849	0.214688	0.570387	-0.0398385	0.4158	0.827352	-0.0394657	0.407392	0.80544				0.091633	0.0938619	0.927633				AD-specific
seq.14675.20	P23588	EIF4B	EIF4B	0.0184357	0.140613	0.486302	0.0471714	0.000243807	0.00677915	0.0113525	0.367353	0.754382	0.045284	0.000507509	0.0141115																			0.0138573	0.343095	0.681868	0.0186178	0.400963	0.82351	0.00735233	0.700768	0.928875				0.00439398	0.860878	0.996169				AD-specific
seq.14662.6	P28698	MZF1	MZF1	-0.0477841	0.0580539	0.339697	0.086294	0.00087247	0.0174575	-0.063201	0.0128168	0.226078	0.0969634	0.000217442	0.00758773																			-0.0787623	0.00588093	0.112153	-0.0601829	0.160995	0.633739	-0.101841	0.00754347	0.210027				-0.0239773	0.655993	0.987918				AD-specific
seq.14623.26	P55854	SUMO3	SUMO3_1	0.0197265	0.121857	0.458507	0.0597995	4.81745e-06	0.000480756	0.0106497	0.404768	0.776796	0.058029	1.18422e-05	0.00126149																			0.0117128	0.42961	0.744809	0.0251339	0.279655	0.753433	-0.00129249	0.94645	0.991548				-0.00738082	0.770084	0.994163				AD-specific
seq.14614.41	Q5T1S8	NCMAP	NCMAP	0.0526635	0.0784538	0.3888	0.113562	0.000222868	0.0062827	0.0358322	0.234242	0.644673	0.107604	0.000551137	0.0150395																			0.0430063	0.221626	0.575069	0.0396202	0.411558	0.825496	0.0318102	0.53165	0.862951				0.000219226	0.997004	0.99922				AD-specific
seq.14583.49	O14793	MSTN	MSTN_2	0.0337	0.302652	0.671792	-0.110197	0.00104158	0.0199158	0.0525168	0.110873	0.494522	-0.119018	0.000472689	0.013399																			0.0584895	0.12872	0.464652	-0.0283933	0.608524	0.920461	0.130174	0.0176732	0.294381				0.0688058	0.291955	0.984874				AD-specific
seq.11458.30	Q15365	PCBP1	PCBP1	0.021309	0.24886	0.615022	0.0919333	1.19933e-06	0.000180117	0.00711394	0.700495	0.904645	0.0907506	2.24679e-06	0.000439539																			0.000254956	0.99059	0.996059	-0.00295017	0.928598	0.986826	0.000349345	0.990176	0.998164				0.0265737	0.469912	0.987918				AD-specific
seq.11493.169	Q96FJ2	DYNLL2	DYNLL2	0.0189347	0.0705952	0.373755	0.0381031	0.000402561	0.00997501	0.0133211	0.20661	0.619587	0.0358885	0.000995581	0.0234719																			0.0111701	0.367497	0.698716	0.0223597	0.239717	0.716889	0.00126415	0.937972	0.98966				0.0133815	0.498477	0.987918				AD-specific
seq.14287.6	P51148	RAB5C	RAB5C	0.0109731	0.429715	0.775303	0.054401	0.000137695	0.0043954	0.00252959	0.856367	0.96164	0.0539805	0.000190053	0.00713679																			-0.00535142	0.74054	0.909808	-0.0130735	0.598223	0.916806	-0.000664707	0.974984	0.995254				0.0271847	0.333674	0.986373				AD-specific
seq.14203.3	P20073	ANXA7	ANXA7_1	0.0288175	0.0489727	0.326709	0.0583312	0.000105451	0.00375171	0.0202192	0.169646	0.572428	0.0549697	0.000305927	0.00973513																			0.0191669	0.257604	0.608512	0.025793	0.324525	0.780253	0.00978479	0.653609	0.907313				0.013137	0.662214	0.987918				AD-specific
seq.14156.33	P31946	YWHAB	YWHAB_2	0.031575	0.0035433	0.0981481	0.0433881	9.85297e-05	0.00355341	0.0254501	0.0194756	0.276031	0.039157	0.000501174	0.0139887																			0.0262453	0.0410316	0.284659	0.03557	0.0812172	0.513797	0.0176797	0.272909	0.713104				0.0225082	0.267603	0.984649				AD-specific
seq.15582.25	O00602	FCN1	FCN1_1	0.0510297	0.109893	0.439631	0.110251	0.000788367	0.0163626	0.0347751	0.279623	0.683334	0.104496	0.00167838	0.0330674																			0.0428135	0.242516	0.593153	0.0501243	0.336116	0.784599	0.0360357	0.488177	0.845799				0.0275247	0.679342	0.987918				AD-specific
seq.15640.54	Q01995	TAGLN	TAGLN_1	0.046254	0.059517	0.343831	0.155133	6.00708e-10	4.37616e-07	0.0225753	0.354338	0.74419	0.15138	2.43897e-09	1.77679e-06																			0.0134925	0.628969	0.863009	0.0828894	0.0724872	0.495651	-0.0427076	0.397069	0.802789				0.0581007	0.334461	0.986373				AD-specific
seq.14116.129	P26447	S100A4	S100A4_1	0.0174934	0.579324	0.848658	-0.120605	0.000200756	0.0058036	0.0370832	0.242449	0.655314	-0.12671	0.000115319	0.00506083																			0.0727817	0.0490073	0.306388	0.0956943	0.0728449	0.495912	0.0490592	0.342412	0.767767				-0.0371175	0.549224	0.987918				AD-specific
seq.15678.71	Q9UBU2	DKK2	DKK2_1	-0.00307588	0.902238	0.974293	0.0956575	0.000199388	0.00578701	-0.0185201	0.462149	0.81068	0.0987365	0.00015203	0.00625726																			-0.000406421	0.988563	0.995393	-0.0433127	0.289656	0.758791	0.0510777	0.234505	0.681541				-0.0990245	0.081109	0.918408				AD-specific
seq.17737.7	P26440	IVD	IVD	0.0294829	0.0519947	0.332171	0.0507612	0.0011486	0.021427	0.0221181	0.148241	0.541326	0.047084	0.00288638	0.0485754																			0.0190576	0.279925	0.629983	0.00495229	0.852804	0.973209	0.0339491	0.149065	0.591702				0.0250673	0.418436	0.987178				AD-specific
seq.17734.13	O43768	ENSA	ENSA	0.0150947	0.24143	0.607342	0.0531276	5.93256e-05	0.00252741	0.00695715	0.591118	0.869274	0.0519696	0.000106162	0.00474473																			0.0171196	0.233991	0.585868	0.0380409	0.0948738	0.540811	-0.00314639	0.863649	0.971239				-0.0274657	0.340026	0.986373				AD-specific
seq.17697.2	Q8WZ82	OVCA2	OVCA2	0.0131698	0.239322	0.604948	0.0364552	0.00154	0.026585	0.00766697	0.496936	0.830562	0.0351805	0.00255987	0.045154																			0.0107705	0.409899	0.731174	0.0176291	0.384963	0.815012	0.00460194	0.78533	0.954689				-0.0164816	0.45391	0.987178				AD-specific
seq.17686.27	Q99426	TBCB	TBCB	0.035032	0.033048	0.274208	0.0782374	3.49404e-06	0.00041055	0.0234029	0.155435	0.549681	0.0743466	1.32107e-05	0.0013177																			0.0229282	0.23433	0.585868	0.0179896	0.536086	0.890129	0.0287074	0.269437	0.711162				0.0128273	0.690352	0.987918				AD-specific
seq.17676.13	Q15642	TRIP10	TRIP10	0.0406221	0.00848215	0.156041	0.0688837	1.39868e-05	0.000886036	0.0306443	0.0479481	0.390282	0.0637891	6.89095e-05	0.0036723																			0.0308574	0.0894707	0.391939	0.0359619	0.195304	0.67296	0.0283081	0.238752	0.685101				0.0143605	0.623656	0.987918				AD-specific
seq.17675.17	Q9NPJ3	ACOT13	ACOT13	0.0415474	0.00817721	0.153533	0.0598949	0.000211325	0.00606104	0.0330379	0.0367225	0.352469	0.0544023	0.000868402	0.0209481																			0.0325997	0.0782373	0.367105	0.0274024	0.346035	0.791978	0.0366192	0.123053	0.557647				0.0276331	0.361359	0.986373				AD-specific
seq.17514.48	Q9UL25	RAB21	RAB21	0.04545	0.0123778	0.185922	0.0663698	0.000386568	0.00968462	0.0360048	0.0491899	0.392609	0.060384	0.00140302	0.0292831																			0.0262783	0.21818	0.571986	0.0124813	0.704254	0.949209	0.0363215	0.188947	0.64214				0.0647466	0.0708571	0.918408				AD-specific
seq.17513.11	P50995	ANXA11	ANXA11	0.0364944	0.0416092	0.30288	0.0817172	8.82077e-06	0.000676846	0.0244364	0.173813	0.57969	0.0776852	2.97721e-05	0.00223597																			0.023476	0.251294	0.602731	0.025634	0.406638	0.82351	0.0225428	0.412518	0.807657				0.00990773	0.796746	0.996169				AD-specific
seq.17450.51	P12081	HARS1	HARS1	0.0304878	0.0508015	0.329907	0.0647397	5.41313e-05	0.00236135	0.020905	0.18274	0.590879	0.0612642	0.000160572	0.00635742																			0.0204196	0.264344	0.61683	0.0112508	0.692019	0.947008	0.0286966	0.226993	0.676217				0.0125595	0.682733	0.987918				AD-specific
seq.17447.52	Q6FHJ7	SFRP4	SFRP4_1	-0.0659125	0.041659	0.30288	-0.113021	0.000687056	0.014678	-0.0496507	0.127801	0.519127	-0.104834	0.00185713	0.035697																			-0.0487423	0.192258	0.544769	-0.103731	0.0391662	0.394642	0.0218243	0.68506	0.923171				-0.0393993	0.550275	0.987918				AD-specific
seq.17380.2	P61086	UBE2K	UBE2K	0.0237702	0.149337	0.496487	0.0842898	5.9981e-07	0.00011499	0.0108684	0.509808	0.836099	0.0824829	1.42796e-06	0.000355521																			0.0104507	0.585413	0.83803	0.0240889	0.404374	0.82351	-0.00556792	0.827352	0.96304				0.00488576	0.882707	0.996169				AD-specific
seq.17350.13	Q9UQN3	CHMP2B	CHMP2B	0.00761949	0.612855	0.863579	0.0641659	3.28135e-05	0.00161958	-0.00248176	0.869625	0.966033	0.0645785	3.73942e-05	0.00259445																			-0.0015113	0.931626	0.977657	-0.00212583	0.934396	0.987237	-0.00359256	0.883378	0.97308				-0.0176277	0.556311	0.987918				AD-specific
seq.17347.80	Q96BJ3	AIDA	AIDA	0.0257448	0.100718	0.426039	0.0659441	4.23596e-05	0.0019531	0.015842	0.314804	0.715803	0.0633103	0.000103978	0.00469637																			0.012537	0.484344	0.777072	0.0082374	0.763581	0.964899	0.0122427	0.589029	0.883519				0.0175495	0.602516	0.987918				AD-specific
seq.17337.1	P25490	YY1	YY1	-0.00377635	0.89063	0.97144	-0.0917197	0.00115003	0.021427	0.0106923	0.69917	0.904451	-0.0934767	0.00107862	0.024455																			-0.00163548	0.958957	0.985138	-0.0399624	0.380031	0.814044	0.0244548	0.5879	0.883519				0.0272998	0.622973	0.987918				AD-specific
seq.17320.19	Q9NRN7	AASDHPPT	AASDHPPT	0.00202624	0.873528	0.965687	0.0437537	0.000824249	0.0168198	-0.00494627	0.699716	0.904451	0.044576	0.000776449	0.0193052																			-0.00793944	0.602079	0.848384	-0.0144573	0.566403	0.901517	-0.00455027	0.797878	0.959129				-0.00565495	0.803297	0.996169				AD-specific
seq.17205.21	P20339	RAB5A	RAB5A	0.00931964	0.412886	0.762452	0.0439199	0.000171889	0.00523937	0.00251518	0.82613	0.952494	0.0435017	0.00024131	0.00817649																			0.00261067	0.842351	0.950074	-0.00740025	0.715339	0.952554	0.0107049	0.534031	0.862951				-0.000731353	0.975178	0.999092				AD-specific
seq.16908.5	P23515	OMG	OMG	-0.0649328	0.04366	0.310003	-0.306666	2.95572e-21	2.15324e-17	-0.0174176	0.574989	0.863769	-0.30377	2.07169e-20	1.50923e-16																			-0.00589769	0.875109	0.958528	0.0149958	0.77644	0.964899	-0.0143626	0.789068	0.955513				-0.0203151	0.759662	0.992325				AD-specific
seq.16890.37	Q8N6G6	ADAMTSL1	ADAMTSL1_1	0.0379698	0.126428	0.465871	0.0924054	0.000296102	0.00794232	0.0241438	0.334412	0.728323	0.0883914	0.000632194	0.0166265																			0.0308336	0.283691	0.632885	0.0372661	0.396254	0.821464	0.0338103	0.455796	0.832243				-0.0248999	0.645275	0.987918				AD-specific
seq.16885.49	Q9UPY8	MAPRE3	MAPRE3_1	0.0588462	0.0575093	0.337867	0.175747	2.94981e-08	1.11198e-05	0.0321933	0.297377	0.700344	0.170395	1.10092e-07	4.22117e-05																			0.00955438	0.791158	0.929105	0.0154905	0.764218	0.964899	0.00206316	0.967513	0.995105				0.101116	0.114688	0.942884				AD-specific
seq.16805.5	O76074	PDE5A	PDE5A_1	0.0315694	0.111097	0.4413	0.094201	3.55063e-06	0.000410577	0.0172841	0.384063	0.762993	0.0913275	9.10232e-06	0.00106952																			0.00735536	0.750427	0.914037	0.00806515	0.817113	0.967893	0.00904188	0.770872	0.949713				0.037917	0.340115	0.986373				AD-specific
seq.16616.137	P13929	ENO3	ENO3	-0.0610593	0.0547862	0.334723	-0.136071	3.08809e-05	0.00154087	-0.041288	0.195797	0.6092	-0.129362	9.01645e-05	0.00436338																			-0.0408503	0.272263	0.624451	-0.0606534	0.243941	0.722132	-0.0321141	0.565329	0.875514				-0.0695896	0.282314	0.984649				AD-specific
seq.16614.27	Q2MKA7	RSPO1	RSPO1_1	0.033705	0.185915	0.544567	0.10402	7.00382e-05	0.00279815	0.0178635	0.485561	0.823707	0.101044	0.000137898	0.00580688																			0.0364984	0.224271	0.576911	0.0393938	0.430588	0.833819	0.0611952	0.221479	0.672002				-0.0392819	0.451194	0.987178				AD-specific
seq.16594.44	Q9NVQ4	FAIM	FAIM_2	-0.0249916	0.442673	0.783068	-0.102766	0.00215545	0.0345869	-0.00915681	0.780341	0.937018	-0.101242	0.00286632	0.0485754																			-0.0165191	0.66193	0.879407	-0.067711	0.21541	0.694613	0.0692938	0.180534	0.633295				0.0468721	0.484496	0.987918				AD-specific
seq.16588.10	P11021	HSPA5	HSPA5	-0.0244192	0.416947	0.763565	0.114698	0.000204188	0.00587948	-0.0435256	0.150215	0.543081	0.12194	9.72934e-05	0.00454348																			-0.0470609	0.177214	0.523408	0.0546024	0.275198	0.75143	-0.145641	0.00299298	0.122493				-0.0204546	0.736693	0.987953				AD-specific
seq.16057.6	P11717	IGF2R	IGF2R_1	-0.0148506	0.647887	0.881025	0.153573	4.06319e-06	0.000426653	-0.0399101	0.220353	0.633888	0.160208	2.09634e-06	0.000439539																			-0.0831541	0.0268291	0.23337	-0.0140252	0.795086	0.966301	-0.144373	0.00565974	0.180045				0.0924424	0.159517	0.952942				AD-specific
seq.14153.8	P52797	EFNA3	EFNA3_1	-0.0415327	0.173447	0.532017	-0.14462	3.85147e-06	0.000425912	-0.0192126	0.529869	0.847255	-0.141391	8.34532e-06	0.00103055																			0.0117815	0.742472	0.910045	0.0611452	0.236316	0.714342	-0.0326797	0.516762	0.857093				-0.124661	0.0442565	0.918408				AD-specific
seq.14114.18	Q8IYJ0	PIANP	PIANP_1	-0.000421218	0.988851	0.996219	-0.114536	0.000216616	0.00618841	0.0181311	0.549977	0.853826	-0.117578	0.000180598	0.00688825																			0.00895384	0.795144	0.930527	0.088948	0.0687353	0.488524	-0.0513701	0.284684	0.722383				0.0805551	0.192279	0.963426				AD-specific
seq.23560.154	Q9BYV8	CEP41	CEP41	0.0186151	0.287817	0.657494	0.0781584	1.35437e-05	0.00087315	0.00647276	0.712661	0.909493	0.0770749	2.30613e-05	0.00190911																			0.0068896	0.739037	0.90936	0.0539446	0.0642171	0.482351	-0.0371719	0.204801	0.657286				0.00828192	0.803362	0.996169				AD-specific
seq.12804.5	Q9UKD1	GMEB2	GMEB2	0.0282384	0.318411	0.685838	-0.0919411	0.00156562	0.0268999	0.0442434	0.121118	0.510061	-0.0994904	0.000735668	0.0186846																			0.0299763	0.346041	0.683121	0.0287595	0.546145	0.894584	0.0258454	0.559413	0.873084				0.0540239	0.390105	0.987178				AD-specific
seq.12691.44	P34897	SHMT2	SHMT2	0.0412708	0.00898092	0.160358	0.0621204	0.000131841	0.00428779	0.0323965	0.0415355	0.36991	0.0567344	0.000551207	0.0150395																			0.0286872	0.120246	0.449838	0.00986218	0.725584	0.954165	0.0486907	0.0472193	0.417818				0.0372494	0.237633	0.980133				AD-specific
seq.11634.32	O43665	RGS10	RGS10	0.0338715	0.0512726	0.330124	0.0804942	6.36071e-06	0.000567696	0.0218489	0.209958	0.623211	0.0768618	2.06304e-05	0.00176814																			0.0203045	0.318698	0.664121	0.0293357	0.346934	0.792032	0.0108754	0.68406	0.923055				0.0173327	0.607576	0.987918				AD-specific
seq.12675.14	P14868	DARS1	DARS1	0.0311558	0.0553779	0.335048	0.0645126	0.000113302	0.00385704	0.0216273	0.186126	0.596333	0.0609171	0.000317245	0.009919																			0.0200705	0.295678	0.643059	0.000986662	0.972907	0.997692	0.0372026	0.148268	0.591141				0.0133602	0.667245	0.987918				AD-specific
seq.12652.37	O43865	AHCYL1	AHCYL1	0.0346869	0.00522327	0.123544	0.0552921	1.47997e-05	0.000913691	0.0267334	0.032053	0.331685	0.0508476	8.05199e-05	0.00404543																			0.0244306	0.0873842	0.387458	0.0338149	0.129559	0.593692	0.016901	0.363139	0.78454				0.0305188	0.238939	0.980133				AD-specific
seq.12649.80	P40926	MDH2	MDH2_1	0.0490822	0.0199616	0.225108	0.105252	1.14339e-06	0.000180117	0.0334897	0.112779	0.499449	0.0996847	5.23516e-06	0.000783674																			0.0245862	0.318541	0.664121	0.00558882	0.880576	0.976546	0.0423551	0.197234	0.649569				0.0550048	0.189508	0.963426				AD-specific
seq.12643.4	P49407	ARRB1	ARRB1	0.0284443	0.0231824	0.238947	0.0449337	0.000490772	0.0115451	0.0219877	0.0815206	0.45059	0.0412782	0.00154675	0.0309563																			0.022201	0.134953	0.473572	0.0327705	0.151282	0.617762	0.0131044	0.502093	0.848271				0.014119	0.545906	0.987918				AD-specific
seq.12620.3	Q9NVA2	SEPTIN11	SEPTIN11	-0.00765942	0.719981	0.911596	0.0718839	0.00106205	0.0202011	-0.0194255	0.366875	0.754144	0.075117	0.000738437	0.0186846																			-0.021759	0.386362	0.712388	0.0275844	0.412938	0.826133	-0.0709359	0.0633618	0.450002				-0.0176246	0.673135	0.987918				AD-specific
seq.12617.2	Q9Y6E0	STK24	STK24	0.0344072	0.0822169	0.395608	0.105836	1.7818e-07	4.68853e-05	0.0183293	0.354059	0.74419	0.102788	5.53571e-07	0.000168032																			0.0122482	0.597576	0.845614	0.0374988	0.278311	0.753433	-0.0119191	0.704052	0.929339				0.024558	0.521072	0.987918				AD-specific
seq.11643.73	Q8TDB6	DTX3L	DTX3L	0.00702928	0.739041	0.919884	-0.0773866	0.000360954	0.00929169	0.0196959	0.353734	0.74419	-0.0806785	0.000243827	0.00818562																			0.00844534	0.7191	0.901451	-0.0330765	0.353929	0.796882	0.0575516	0.0721287	0.472837				0.0238854	0.608791	0.987918				AD-specific
seq.12569.25	P48643	CCT5	CCT5	0.0394882	0.0872692	0.404446	0.0772374	0.00114915	0.021427	0.0281386	0.226837	0.63818	0.0725593	0.00255846	0.045154																			0.0194873	0.462106	0.764615	0.00826788	0.833311	0.968981	0.0329194	0.358639	0.782026				0.0627298	0.194231	0.963426				AD-specific
seq.12558.3	Q8TF42	UBASH3B	UBASH3B	0.0404951	0.028153	0.257669	0.0680484	0.000335687	0.00886186	0.0306481	0.0990215	0.478196	0.0629531	0.00104083	0.0239194																			0.0282361	0.192648	0.545662	0.00680812	0.836799	0.96911	0.0520468	0.0737393	0.475811				0.00899105	0.800763	0.996169				AD-specific
seq.12469.19	Q15691	MAPRE1	MAPRE1_1	0.0293549	0.0268464	0.251706	0.0544171	6.52696e-05	0.00267129	0.0213996	0.108478	0.491745	0.0508594	0.00022541	0.00778253																			0.0214341	0.171796	0.518233	0.0350463	0.138078	0.602323	0.00944273	0.654176	0.907313				0.0181667	0.469829	0.987918				AD-specific
seq.12453.161	Q9UBU9	NXF1	NXF1	-0.0090366	0.750522	0.922698	-0.0950525	0.00114225	0.021427	0.00579704	0.839559	0.957786	-0.0960049	0.00118762	0.026083																			0.00467981	0.887312	0.96349	0.0313623	0.499494	0.873389	-0.00293082	0.951124	0.992212				-0.00149563	0.978931	0.999092				AD-specific
seq.12448.246	P30419	NMT1	NMT1_1	0.0223386	0.120899	0.457293	0.0564015	0.000138167	0.0043954	0.0138773	0.338177	0.731987	0.0540944	0.000307355	0.00973513																			0.0100856	0.553524	0.820816	0.00963417	0.715882	0.952723	0.0112338	0.61564	0.894169				0.0134743	0.621793	0.987918				AD-specific
seq.12434.25	P53990	IST1	IST1	-0.00524813	0.633914	0.873599	0.0400319	0.000406743	0.0100445	-0.0118172	0.286689	0.689925	0.0419965	0.000252232	0.0083385																			-0.00594416	0.649021	0.872895	0.00394102	0.842917	0.971161	-0.017619	0.30488	0.741108				-0.0414728	0.043066	0.918408				AD-specific
seq.12432.23	Q9HB71	CACYBP	CACYBP	0.0143969	0.25196	0.618023	0.0506032	8.81085e-05	0.00331422	0.00665465	0.598411	0.871704	0.0494969	0.000153808	0.00627559																			0.00288278	0.846993	0.951877	-0.00139503	0.952395	0.991029	0.00605848	0.757282	0.948173				0.0129758	0.577463	0.987918				AD-specific
seq.12414.31	P31946	YWHAB	YWHAB_1	0.0178793	0.0982405	0.422231	0.0416239	0.000179977	0.00541789	0.0116721	0.283433	0.686056	0.0396834	0.000421733	0.0123884																			0.0137416	0.282825	0.632801	0.036577	0.0670457	0.486967	-0.00777636	0.632954	0.901023				0.00798689	0.697224	0.987918				AD-specific
seq.12395.86	Q6PI48	DARS2	DARS2	0.0407824	0.00666536	0.139132	0.0666082	1.61977e-05	0.000959353	0.0311743	0.0388921	0.362007	0.0614255	8.32499e-05	0.00415394																			0.0258542	0.140796	0.479923	0.012111	0.650974	0.932912	0.0394317	0.0919968	0.514988				0.0438395	0.141118	0.942884				AD-specific
seq.12351.25	P42224	STAT1	STAT1_2	0.0165128	0.316207	0.684287	0.0564853	0.000852883	0.0172112	0.00788243	0.63495	0.8841	0.0551749	0.00130749	0.027851																			0.00802366	0.678264	0.886894	-0.00377931	0.900693	0.981684	0.0245032	0.328239	0.756448				-0.0131977	0.68372	0.987918				AD-specific
seq.11664.32	Q8N6H7	ARFGAP2	ARFGAP2	0.0196321	0.108659	0.438065	0.048609	0.000110519	0.0038334	0.0123499	0.315682	0.715803	0.0465558	0.000256068	0.0083385																			0.0139722	0.330442	0.671893	0.0186114	0.403027	0.82351	0.00968104	0.602167	0.88763				0.00784534	0.743576	0.989126				AD-specific
seq.12343.14	Q15057	ACAP2	ACAP2	0.0249915	0.278013	0.646762	-0.0760427	0.0013236	0.0239862	0.0378859	0.102648	0.485252	-0.0823446	0.000596724	0.015799																			0.0176364	0.486832	0.778611	-0.0438825	0.225144	0.704597	0.0660984	0.0690689	0.467602				0.068652	0.196701	0.963426				AD-specific
seq.12034.28	Q01518	CAP1	CAP1	0.0010371	0.974301	0.992325	0.140308	2.14848e-05	0.00120398	-0.0214679	0.506351	0.833737	0.143877	1.72311e-05	0.0015691																			-0.0482951	0.200447	0.558441	0.0147215	0.779512	0.964899	-0.113205	0.0364999	0.391418				0.0746307	0.241778	0.982351				AD-specific
seq.11830.48	Q06124	PTPN11	PTPN11_1	0.0271628	0.0554764	0.335048	0.0672045	3.85864e-06	0.000425912	0.0170953	0.229184	0.640586	0.0643624	1.24555e-05	0.00127177																			0.0156637	0.345303	0.683011	0.0106817	0.675468	0.940362	0.0174815	0.418144	0.809005				0.0103792	0.708018	0.987918				AD-specific
seq.11712.207	Q9H3U1	UNC45A	UNC45A_1	-0.0154448	0.251614	0.617591	0.0539052	9.76801e-05	0.00354218	-0.024514	0.0701117	0.430298	0.0579807	3.48786e-05	0.00244985																			-0.022703	0.140692	0.479923	-0.0331622	0.1551	0.626092	-0.0145588	0.485489	0.844626				-0.0375808	0.182989	0.963426				AD-specific
seq.11683.19	Q9NZ52	GGA3	GGA3	0.0195729	0.0736427	0.378875	0.0439323	9.31552e-05	0.00344485	0.0130402	0.235993	0.646409	0.0417643	0.00024351	0.00818562																			0.0212909	0.0994494	0.412958	0.0429508	0.0314477	0.367981	0.00125176	0.940816	0.990583				-0.0178609	0.389856	0.987178				AD-specific
seq.12701.1	O60739	EIF1B	EIF1B	-0.00251321	0.843998	0.952742	0.0411531	0.00172378	0.0288022	-0.00918927	0.475401	0.819305	0.0426809	0.00134313	0.0284438																			-0.0138385	0.361846	0.695394	-0.0236641	0.303083	0.76852	-0.00433908	0.832271	0.96304				-0.00244785	0.918259	0.996169				AD-specific
seq.12869.68	P26196	DDX6	DDX6	0.0294167	0.0620443	0.352019	0.0696428	1.68431e-05	0.000989531	0.0190179	0.229496	0.640716	0.066481	4.96402e-05	0.00308374																			0.0168816	0.364124	0.697338	0.0116466	0.685212	0.946558	0.0217125	0.373349	0.791308				0.0151608	0.615396	0.987918				AD-specific
seq.11551.16	Q9P0W2	HMG20B	HMG20B	-0.0336981	0.274784	0.642014	-0.101756	0.00134418	0.024179	-0.0182879	0.556603	0.856682	-0.0987202	0.00214224	0.0394096																			-0.0193364	0.594466	0.843967	-0.0869652	0.0897464	0.533215	0.0236583	0.641189	0.90465				-0.0127952	0.827585	0.996169				AD-specific
seq.11615.16	Q9UN19	DAPP1	DAPP1	0.0269777	0.173986	0.532017	0.102929	4.08489e-07	9.0177e-05	0.0111681	0.573473	0.862439	0.101073	9.16655e-07	0.000247327																			0.000892674	0.969493	0.990042	0.000297086	0.993273	0.999033	0.000524167	0.986517	0.998059				0.0279119	0.457118	0.98772				AD-specific
seq.14105.5	P29622	SERPINA4	SERPINA4_1	0.00151472	0.96361	0.990097	0.121617	0.000363845	0.0093004	-0.0178604	0.592949	0.869395	0.124571	0.00031507	0.009919																			-0.0234849	0.543006	0.813351	0.00617215	0.909172	0.983539	-0.0346269	0.541282	0.865504				0.00755319	0.910049	0.996169				AD-specific
seq.13967.14	Q16881	TXNRD1	TXNRD1	-0.00152031	0.905677	0.975081	-0.0445184	0.000734519	0.0154652	0.0055885	0.665445	0.894661	-0.0454475	0.000673881	0.0175329																			0.000851269	0.953135	0.983522	0.0173779	0.438787	0.835047	-0.0142673	0.450794	0.828787				0.0190965	0.485508	0.987918				AD-specific
seq.13959.7	P28838	LAP3	LAP3_1	0.0211101	0.174462	0.532017	0.0567036	0.000386853	0.00968462	0.0125674	0.422076	0.789024	0.0546142	0.000741229	0.0186846																			0.00891903	0.623641	0.85932	-0.00606079	0.82846	0.968245	0.0242856	0.305403	0.741108				0.0144974	0.638549	0.987918				AD-specific
seq.13944.3	P0DMM9	SULT1A3	SULT1A3	0.0241994	0.0942443	0.416891	0.0567309	0.000134633	0.00433983	0.0157349	0.279441	0.683334	0.054115	0.000323009	0.00997085																			0.0248345	0.141536	0.480589	0.0321844	0.206981	0.687282	0.0184722	0.420098	0.809648				-0.0248117	0.382487	0.987178				AD-specific
seq.13697.51	P21695	GPD1	GPD1_2	-0.0852985	0.0100371	0.167808	-0.19357	1.14029e-08	4.88648e-06	-0.0564896	0.0870691	0.458661	-0.184179	7.79509e-08	3.15485e-05																			-0.0547583	0.161286	0.506901	-0.0837374	0.12884	0.592904	-0.0358835	0.516514	0.856936				-0.0857313	0.188857	0.963426				AD-specific
seq.13689.2	P11926	ODC1	ODC1	-0.00760728	0.752838	0.922951	0.0737567	0.00298678	0.0426226	-0.0195597	0.422048	0.789024	0.0769836	0.00222846	0.0404846																			-0.0397306	0.156134	0.501196	-0.0369601	0.334263	0.784529	-0.0352812	0.374957	0.792505				0.0140578	0.784065	0.995302				AD-specific
seq.13655.34	P19338	NCL	NCL	-0.0199421	0.556744	0.835059	-0.106849	0.0021972	0.0351018	-0.00353565	0.91769	0.978425	-0.106268	0.00265274	0.0463434																			-0.0188315	0.634822	0.866217	0.00946523	0.865914	0.97542	-0.044448	0.434274	0.818125				0.0549397	0.416221	0.987178				AD-specific
seq.13636.20	P55209	NAP1L1	NAP1L1	0.0304447	0.111947	0.443157	0.0637623	0.00121109	0.0224499	0.0210177	0.276448	0.682144	0.060268	0.00252504	0.0447565																			0.0130215	0.561079	0.825622	-0.0112183	0.742473	0.958008	0.0369659	0.217249	0.66691				0.0213373	0.571505	0.987918				AD-specific
seq.13615.60	O43639	NCK2	NCK2	0.0395911	0.0132834	0.190867	0.0776717	2.20809e-06	0.000297888	0.0281746	0.0786524	0.44473	0.0729877	1.08924e-05	0.00120229																			0.0312614	0.0961751	0.407109	0.0523671	0.0713617	0.493236	0.0106319	0.663345	0.912571				0.0110761	0.720055	0.987918				AD-specific
seq.13594.158	Q9UJY5	GGA1	GGA1	0.0234854	0.0415263	0.30288	0.0512058	1.50292e-05	0.000918284	0.015889	0.169541	0.572337	0.0485643	4.99494e-05	0.00308374																			0.018598	0.165614	0.510652	0.0238149	0.262204	0.740079	0.0134004	0.431924	0.816137				0.00095609	0.966991	0.999092				AD-specific
seq.13565.2	Q08999	RBL2	RBL2	-0.00861238	0.774702	0.933583	0.103613	0.000806281	0.0166395	-0.025482	0.400477	0.774198	0.107849	0.000579981	0.0154768																			-0.034057	0.327897	0.67005	-0.0785054	0.107902	0.565251	0.00543379	0.919654	0.983396				0.0109195	0.863881	0.996169				AD-specific
seq.13544.9	Q92619	ARHGAP45	ARHGAP45	0.0330009	0.06821	0.368468	0.0697043	0.000178645	0.00541789	0.0226878	0.212839	0.626224	0.0659324	0.000463336	0.0131852																			0.0182407	0.389362	0.714304	-5.01718e-05	0.99877	0.999909	0.0368222	0.189729	0.64214				0.020889	0.558769	0.987918				AD-specific
seq.11572.4	P50570	DNM2	DNM2	0.0228383	0.0387047	0.29388	0.0378855	0.00085976	0.0173021	0.0173638	0.118942	0.507435	0.0349987	0.00234558	0.0420876																			0.0216372	0.0948193	0.404242	0.0182337	0.357002	0.798142	0.0259741	0.127357	0.562354				-0.00105531	0.961282	0.999092				AD-specific
seq.13475.10	Q9Y2X8	UBE2D4	UBE2D4	0.0139776	0.277601	0.646522	0.0525894	6.93149e-05	0.00278983	0.0059052	0.648135	0.891034	0.0516077	0.000116875	0.00509842																			0.00947121	0.527472	0.804596	0.0147634	0.507754	0.875708	0.00654138	0.750091	0.945914				-0.0250107	0.327199	0.986373				AD-specific
seq.13416.8	Q14C87	TMEM132D	TMEM132D	0.00724065	0.795922	0.938729	-0.0907949	0.00159952	0.0273155	0.0223324	0.42898	0.794482	-0.0945788	0.00118868	0.026083																			0.0300671	0.362704	0.696074	0.0521623	0.259952	0.738892	0.00837532	0.858215	0.969428				-0.0171909	0.751259	0.9913				AD-specific
seq.13388.57	P29120	PCSK1	PCSK1	0.00760112	0.816752	0.944075	-0.153168	5.24849e-06	0.000509803	0.0320211	0.329656	0.724229	-0.158417	3.32782e-06	0.000550981																			-0.00185622	0.961492	0.986129	0.00901486	0.867487	0.97542	0.0141101	0.79703	0.959129				0.11619	0.0717249	0.918408				AD-specific
seq.13377.3	Q8N8Q1	CYB561D1	CYB561D1	0.000257059	0.99353	0.997112	0.108816	0.000827722	0.0168435	-0.0174797	0.584261	0.867328	0.111759	0.000709314	0.0183239																			-0.0239863	0.518679	0.799133	-0.0245129	0.640274	0.931017	-0.0561277	0.289557	0.726385				-0.0224363	0.719381	0.987918				AD-specific
seq.13133.73	Q8N2S1	LTBP4	LTBP4	0.0438795	0.118197	0.45367	0.123177	1.92775e-05	0.00111458	0.0252696	0.370133	0.756155	0.118976	4.60598e-05	0.00296943																			0.0310154	0.347695	0.683474	0.0555531	0.248802	0.726167	0.0290761	0.549102	0.868551				-0.0161007	0.779323	0.995302				AD-specific
seq.13118.5	Q9H4F8	SMOC1	SMOC1_1	0.0657188	0.0180776	0.215538	0.120473	2.48973e-05	0.00135344	0.0482772	0.0837552	0.454193	0.11251	9.8748e-05	0.00458203																			0.0625896	0.0548437	0.320125	0.159964	0.00215365	0.115363	0.025711	0.5901	0.884179				0.0143256	0.805701	0.996169				AD-specific
seq.13098.93	O43915	VEGFD	VEGFD_1	0.0317951	0.27705	0.645859	0.10711	0.000365925	0.00932086	0.0154801	0.599141	0.871727	0.104543	0.000598561	0.015799																			0.00663094	0.845964	0.951859	0.00397355	0.933774	0.987237	0.00791507	0.875419	0.97308				0.0138504	0.819166	0.996169				AD-specific
seq.13082.9	Q9H3U1	UNC45A	UNC45A_2	0.0186573	0.17733	0.536316	0.0499539	0.000441636	0.0107603	0.0111331	0.424137	0.790847	0.048103	0.000838335	0.020415																			0.00948479	0.562742	0.826913	-0.00200925	0.935192	0.987237	0.0192592	0.390866	0.801709				0.00567807	0.825044	0.996169				AD-specific
seq.13067.5	Q13976	PRKG1	PRKG1	0.0229517	0.350991	0.711525	-0.0930851	0.000232605	0.00650701	0.0387519	0.117519	0.505009	-0.0996229	0.000101245	0.00463881																			0.0455959	0.105779	0.424572	0.0508043	0.247736	0.725071	0.0621253	0.105631	0.53153				0.0265561	0.602176	0.987918				AD-specific
seq.12993.21	Q8TAT6	NPLOC4	NPLOC4	0.0261123	0.029735	0.264816	0.0497137	5.6513e-05	0.00245058	0.0188257	0.119036	0.507435	0.0465839	0.000191923	0.00714542																			0.0217164	0.122298	0.453834	0.0194583	0.367875	0.805487	0.023687	0.20108	0.653806				-0.00144743	0.95117	0.998984				AD-specific
seq.12975.11	P35900	KRT20	KRT20	-0.06332	0.0473725	0.32133	0.111245	0.000701621	0.0148585	-0.0825635	0.0101751	0.201328	0.12476	0.000168949	0.00654679																			-0.0427105	0.252175	0.603515	0.0157614	0.76662	0.964899	-0.10186	0.0589552	0.439731				-0.140633	0.0300682	0.918408				AD-specific
seq.11608.5	Q9GZQ8	MAP1LC3B	MAP1LC3B	0.012855	0.371009	0.72695	0.0587815	6.74283e-05	0.00272897	0.00369198	0.798264	0.942343	0.0581635	0.000100369	0.00462778																			0.00155221	0.925873	0.974849	0.00787053	0.760229	0.962971	-0.00276792	0.899247	0.976242				-0.00668559	0.819498	0.996169				AD-specific
seq.17744.31	P62491	RAB11A	RAB11A	0.0438971	0.0120957	0.184567	0.0801306	8.1944e-06	0.000663291	0.0322005	0.066578	0.423229	0.0747772	3.8472e-05	0.00261933																			0.0291977	0.150377	0.493245	0.033954	0.279923	0.753433	0.023758	0.36743	0.788432				0.027129	0.447251	0.987178				AD-specific
seq.17778.19	Q13637	RAB32	RAB32	0.0149844	0.249625	0.615627	0.0443396	0.000921903	0.0181515	0.00826372	0.528722	0.846288	0.0429658	0.00153278	0.0308461																			0.00933528	0.543545	0.8139	0.00969365	0.682154	0.944862	0.00939951	0.644308	0.905299				-0.00216785	0.930288	0.997372				AD-specific
seq.17781.191	Q9H492	MAP1LC3A	MAP1LC3A	0.0293833	0.143603	0.488765	0.0837426	4.92198e-05	0.00217313	0.0167192	0.407604	0.777413	0.080963	0.000107019	0.00475386																			0.0278605	0.222447	0.575534	0.00433672	0.898407	0.981005	0.0572349	0.0795719	0.485902				-0.038861	0.389307	0.987178				AD-specific
seq.21862.145	Q14847	LASP1	LASP1	0.0299454	0.0223234	0.234332	0.0468994	0.000505801	0.0117349	0.0232131	0.0787724	0.44485	0.0430401	0.00160319	0.0317371																			0.030102	0.0490381	0.306388	0.0630164	0.00596688	0.183353	-0.00103327	0.959907	0.993462				0.00591194	0.822683	0.996169				AD-specific
seq.11219.95	Q8TAT2	FGFBP3	FGFBP3	0.0789025	0.0111486	0.174286	0.144071	6.39776e-06	0.000567696	0.0578865	0.0634167	0.415781	0.134454	3.10264e-05	0.00228311																			0.0873545	0.0166265	0.186539	0.0812744	0.127185	0.591945	0.100271	0.0590825	0.439731				-0.0595172	0.347653	0.986373				AD-specific
seq.21760.22	P22314	UBA1	UBA1	0.00150524	0.910223	0.975335	0.0439867	0.00134908	0.0242071	-0.00551859	0.681706	0.899234	0.0449042	0.00124787	0.0268956																			-0.0145262	0.339471	0.678218	-0.0339713	0.151025	0.617153	0.000718992	0.971161	0.995254				0.00746873	0.794101	0.996169				AD-specific
seq.21727.15	Q7Z7E8	UBE2Q1	UBE2Q1_1	0.0101461	0.41788	0.764888	0.0495283	0.000117583	0.00394933	0.00246299	0.844953	0.959603	0.0491188	0.000164624	0.00641329																			0.00304783	0.836797	0.947366	-0.00787979	0.740066	0.957189	0.0133827	0.466548	0.832273				-0.00310899	0.89581	0.996169				AD-specific
seq.21688.50	P13612	ITGA4	ITGA4	-0.0343154	0.293901	0.664157	-0.138568	3.63478e-05	0.00173068	-0.0129784	0.692681	0.902555	-0.13641	6.04097e-05	0.00338646																			-0.033438	0.379916	0.707125	-0.0208906	0.699483	0.947223	-0.0463446	0.398203	0.802789				0.0405028	0.538869	0.987918				AD-specific
seq.21647.9	P19623	SRM	SRM	0.0313253	0.344576	0.706314	-0.118468	0.000504327	0.0117349	0.0513056	0.124103	0.512813	-0.127042	0.000231257	0.00794673																			0.0780013	0.0441712	0.295551	0.114595	0.0335753	0.380259	0.103048	0.0668108	0.46178				-0.0714168	0.265169	0.984649				AD-specific
seq.21552.9	Q15067	ACOX1	ACOX1	0.0318842	0.0492264	0.326766	0.0661799	7.10636e-05	0.00280794	0.0221073	0.175037	0.581032	0.0625046	0.000209872	0.00742191																			0.0208122	0.273181	0.624451	0.0148647	0.606175	0.919039	0.0260253	0.305399	0.741108				0.0057024	0.857172	0.996169				AD-specific
seq.21540.73	Q9UBW5	BIN2	BIN2	0.043126	0.0360748	0.284258	0.0817428	0.000111029	0.0038334	0.03115	0.132313	0.522721	0.076564	0.000346809	0.0104401																			0.0334274	0.162978	0.508676	0.0246882	0.499372	0.873389	0.0428417	0.18019	0.633108				-0.00525209	0.899339	0.996169				AD-specific
seq.11368.32	P54819	AK2	AK2	0.0367335	0.0524597	0.332501	0.0854398	1.11037e-05	0.000763117	0.0239931	0.206841	0.619587	0.0814509	3.49738e-05	0.00244985																			0.0186225	0.40106	0.723547	0.0246681	0.457921	0.846044	0.0114897	0.703133	0.929339				0.0309858	0.40604	0.987178				AD-specific
seq.21499.17	Q99807	COQ7	COQ7	-0.0122139	0.706472	0.906401	-0.100074	0.00267275	0.0398179	0.00341007	0.916964	0.978425	-0.100636	0.00288719	0.0485754																			-0.0188609	0.618133	0.856265	-0.0226656	0.678596	0.943469	-0.0133727	0.790407	0.956497				0.089687	0.167407	0.960889				AD-specific
seq.21445.40	Q15843	NEDD8	NEDD8	0.0286981	0.0501399	0.329071	0.0569048	0.000157814	0.0048715	0.0203257	0.167998	0.570898	0.0535256	0.000446019	0.0128938																			0.0240831	0.163744	0.509558	0.0294128	0.292022	0.760865	0.0181874	0.395891	0.802789				-0.00917369	0.740951	0.989126				AD-specific
seq.21429.50	P52888	THOP1	THOP1	-0.0451104	0.154539	0.505756	-0.121188	0.000195196	0.00568801	-0.0264115	0.407781	0.777413	-0.116697	0.000402239	0.0119604																			-0.0334436	0.367757	0.698777	-0.00981984	0.852946	0.973209	-0.0609514	0.254737	0.697871				0.011557	0.857381	0.996169				AD-specific
seq.21383.37	O43776	NARS1	NARS1	0.0372795	0.0134078	0.192275	0.0670139	1.51262e-05	0.000918284	0.0275128	0.0691198	0.427451	0.0624399	6.68953e-05	0.00363681																			0.0275752	0.120368	0.449838	0.0238702	0.3815	0.814824	0.0306529	0.194152	0.647026				0.0163217	0.571768	0.987918				AD-specific
seq.21378.7	Q8TCS8	PNPT1	PNPT1	0.0305873	0.0224488	0.235236	0.0461848	0.00081143	0.0166523	0.0239869	0.0757611	0.442406	0.042197	0.00248574	0.0443838																			0.0272665	0.0879378	0.38873	0.0198211	0.417776	0.827953	0.0365039	0.0862159	0.499068				0.00743861	0.763589	0.992325				AD-specific
seq.21182.8	Q8WW01	TSEN15	TSEN15	0.0710499	0.0305266	0.268324	0.168455	5.69536e-07	0.000112137	0.0458521	0.162873	0.562981	0.160812	2.38413e-06	0.000439539																			0.0553238	0.151308	0.494296	-0.0254608	0.645067	0.931877	0.148827	0.00755348	0.210027				0.0203563	0.763044	0.992325				AD-specific
seq.21163.21	Q9NVG8	TBC1D13	TBC1D13	0.000481032	0.966845	0.990535	0.0380852	0.00136787	0.0244238	-0.0056224	0.629802	0.882005	0.03902	0.0012148	0.0264173																			-0.00588072	0.661999	0.879407	-0.0264345	0.219127	0.699659	0.0138844	0.414774	0.808666				-0.0108486	0.638369	0.987918				AD-specific
seq.11369.23	P11766	ADH5	ADH5	-0.000746125	0.952016	0.98714	0.0451077	0.000397738	0.00992303	-0.00796348	0.523368	0.843116	0.0464233	0.00032296	0.00997085																			-0.0129453	0.368964	0.699156	0.00221875	0.916502	0.986684	-0.0317447	0.103348	0.527975				0.00227065	0.925656	0.997093				AD-specific
seq.20999.12	P46777	RPL5	RPL5	-0.0439575	0.0607207	0.348307	-0.0831578	0.000559637	0.0127405	-0.0318371	0.177526	0.584359	-0.077895	0.00140682	0.0292831																			-0.0356092	0.190985	0.54285	-0.0350147	0.366666	0.804561	-0.0342767	0.375904	0.792793				-0.01672	0.719571	0.987918				AD-specific
seq.20994.37	Q9H8W4	PLEKHF2	PLEKHF2	0.0101193	0.428732	0.775303	0.0514228	8.97123e-05	0.00335156	0.00213122	0.868321	0.965611	0.0510685	0.000124292	0.00535779																			0.00110699	0.940905	0.980265	0.00156508	0.944765	0.988931	-0.000771335	0.9692	0.995254				0.00262507	0.917798	0.996169				AD-specific
seq.20950.159	Q9NRG1	PRTFDC1	PRTFDC1	0.0216594	0.192098	0.554011	0.0670415	8.44613e-05	0.00320469	0.0114712	0.492009	0.827589	0.0651344	0.000163419	0.00640774																			0.00780988	0.691219	0.892885	0.022201	0.456051	0.845349	-0.0081174	0.758687	0.948173				0.0158425	0.611596	0.987918				AD-specific
seq.20948.16	Q96DE0	NUDT16	NUDT16	-0.000681939	0.961573	0.988857	0.0431306	0.00304643	0.0430125	-0.00762668	0.593237	0.869395	0.0443986	0.00262324	0.0459383																			0.00298075	0.856733	0.953355	0.0294948	0.227956	0.708276	-0.0181528	0.430456	0.815454				-0.0350594	0.22152	0.971555				AD-specific
seq.20943.14	Q9GZZ1	NAA50	NAA50	0.0180116	0.137636	0.481618	0.0427861	0.000603431	0.0133255	0.0116212	0.341723	0.735003	0.0408541	0.00122359	0.0264506																			0.0135683	0.345938	0.683121	0.0178071	0.415724	0.827352	0.00905692	0.636723	0.90259				-0.00652	0.772596	0.994921				AD-specific
seq.20546.71	Q86UN2	RTN4RL1	RTN4RL1	-0.0327322	0.259835	0.62658	-0.095156	0.00144626	0.025388	-0.0183246	0.531572	0.847927	-0.0921096	0.00234517	0.0420876																			-0.0233198	0.487734	0.779164	-0.008681	0.859427	0.974415	-0.050978	0.33424	0.76125				0.000899234	0.988676	0.99922				AD-specific
seq.20540.65	Q9NTN9	SEMA4G	SEMA4G	-0.0118091	0.685482	0.898154	-0.114204	0.000136494	0.00438042	0.00621624	0.832108	0.953432	-0.115238	0.000146654	0.00610501																			0.020334	0.537734	0.809984	0.0570917	0.243203	0.721237	-0.0185368	0.708347	0.930624				-0.011401	0.860823	0.996169				AD-specific
seq.20530.2	Q8NFY4	SEMA6D	SEMA6D	0.0522549	0.0939974	0.416274	-0.110858	0.000550303	0.0126068	0.0714533	0.0228797	0.289255	-0.122738	0.000155882	0.00627679																			0.0780833	0.0338801	0.264257	0.0477453	0.365898	0.804561	0.111009	0.0331235	0.377878				0.0591283	0.338773	0.986373				AD-specific
seq.20439.14	O94903	PLPBP	PLPBP	0.0127521	0.313497	0.683131	0.0451242	0.000520062	0.0120275	0.00584589	0.646421	0.889867	0.0441523	0.000807254	0.0198824																			0.00537967	0.717855	0.901451	-0.0125005	0.575458	0.905071	0.0218075	0.27748	0.717017				-0.00107911	0.964914	0.999092				AD-specific
seq.11211.7	Q15813	TBCE	TBCE	0.0233065	0.0744865	0.380716	0.0469772	0.000473452	0.0112716	0.0163381	0.214619	0.628517	0.044241	0.00115189	0.0256621																			0.0102337	0.510496	0.792787	0.00250849	0.916967	0.986684	0.00323749	0.889934	0.975495				0.0223358	0.352088	0.986373				AD-specific
seq.21926.24	P51668	UBE2D1	UBE2D1_2	0.0065311	0.756195	0.923999	0.0919387	2.03543e-05	0.00115086	-0.00805936	0.702619	0.905783	0.0932786	2.0046e-05	0.00175946																			-0.0293383	0.222593	0.575569	-0.0305953	0.383413	0.814986	-0.0324971	0.329705	0.756448				0.0525901	0.238534	0.980133				AD-specific
seq.17794.6	O15305	PMM2	PMM2	0.024187	0.097608	0.421715	0.0526247	0.000455896	0.010925	0.0163816	0.265339	0.672266	0.0499013	0.00102953	0.0238857																			0.016228	0.349677	0.684471	0.0235369	0.348836	0.794146	0.0104226	0.672205	0.91591				0.000216719	0.993595	0.99922				AD-specific
seq.21929.53	P61077	UBE2D3	UBE2D3_2	0.00634405	0.699595	0.904767	0.0540933	0.0013723	0.0244431	-0.00217365	0.895654	0.971365	0.0544547	0.00148301	0.0300939																			-0.0113643	0.542605	0.813349	0.00622913	0.819046	0.967893	-0.0301064	0.24052	0.68598				0.0293571	0.409416	0.987178				AD-specific
seq.23387.18	O75663	TIPRL	TIPRL	0.0298845	0.0287278	0.259764	0.0597928	2.0379e-05	0.00115086	0.02108	0.124458	0.512846	0.0562882	7.36392e-05	0.00383187																			0.0171698	0.280912	0.630593	0.00809964	0.755578	0.961632	0.0252401	0.192363	0.643692				0.0220545	0.423574	0.987178				AD-specific
seq.23363.41	Q15366	PCBP2	PCBP2	-0.00278806	0.86856	0.96389	0.0795382	4.09264e-06	0.000426653	-0.0156359	0.354123	0.74419	0.0821377	2.68649e-06	0.000455141																			-0.0204465	0.300569	0.645926	-0.0116747	0.688682	0.947008	-0.0300864	0.27009	0.711162				-0.00860765	0.794109	0.996169				AD-specific
seq.23359.25	Q15007	WTAP	WTAP	-0.0208844	0.502675	0.811723	-0.101969	0.0014726	0.0257881	-0.00499702	0.873627	0.966219	-0.101133	0.00186515	0.0357569																			0.00673623	0.852771	0.953324	0.0153853	0.771159	0.964899	0.00305152	0.95333	0.992286				-0.0271595	0.67826	0.987918				AD-specific
seq.23329.52	P61018	RAB4B	RAB4B	0.0208816	0.147261	0.493354	0.0620073	2.75855e-05	0.00146283	0.0114811	0.427519	0.79334	0.0600986	6.04309e-05	0.00338646																			0.00975133	0.567097	0.828746	0.00787125	0.767302	0.964899	0.0125103	0.571153	0.877316				0.00748318	0.780572	0.995302				AD-specific
seq.23325.18	Q96MC5	BMERB1	BMERB1	-0.0423565	0.20393	0.569206	-0.111837	0.00111074	0.0210176	-0.0255202	0.447656	0.804433	-0.10759	0.00196114	0.0370126																			-0.0287544	0.463768	0.76571	-0.00869676	0.875851	0.976546	-0.0221711	0.696633	0.926729				0.0441145	0.495861	0.987918				AD-specific
seq.23304.1	Q9BS92	NIPSNAP3B	NIPSNAP3B	-0.0246739	0.460091	0.793693	0.113643	0.00093432	0.0182971	-0.0433815	0.197148	0.610019	0.120785	0.000515325	0.0142202																			-0.0572251	0.140507	0.479923	0.0249444	0.64319	0.931877	-0.133632	0.0180498	0.295489				-0.00736757	0.913697	0.996169				AD-specific
seq.23296.29	Q5T4F7	SFRP5	SFRP5	0.0547995	0.0808958	0.393671	0.127483	7.69029e-05	0.00301203	0.0359301	0.254891	0.666569	0.121559	0.000196089	0.00717842																			0.0277418	0.449777	0.75859	0.0618233	0.233905	0.712257	0.019174	0.722396	0.937444				0.0676267	0.26639	0.984649				AD-specific
seq.11102.22	Q9BYZ8	REG4	REG4	0.0671883	0.0250907	0.243668	0.12587	4.43175e-05	0.00201783	0.0487682	0.105722	0.487459	0.117762	0.000158942	0.00632728																			0.0740635	0.0369274	0.271578	0.0831903	0.0901133	0.533835	0.0462007	0.378949	0.794634				-0.0464857	0.437476	0.987178				AD-specific
seq.23281.29	Q96BM9	ARL8A	ARL8A	0.0453033	0.00527659	0.124111	0.0750483	6.85384e-06	0.000580584	0.0344605	0.0344294	0.341249	0.0693192	3.91794e-05	0.00263297																			0.037009	0.0528462	0.31426	0.0361467	0.22267	0.701621	0.0386964	0.117719	0.547492				0.0200199	0.520422	0.987918				AD-specific
seq.23278.13	P52815	MRPL12	MRPL12	0.0183052	0.167694	0.524736	0.0497019	0.000267227	0.00729119	0.0108121	0.418213	0.786912	0.0479044	0.000524558	0.0144204																			0.0158887	0.297812	0.643466	0.00845149	0.715364	0.952554	0.0252552	0.216942	0.666893				-0.0115299	0.682408	0.987918				AD-specific
seq.23265.15	O43399	TPD52L2	TPD52L2	0.0434272	0.0144928	0.196029	0.0919365	4.46802e-07	9.04154e-05	0.0298222	0.0932713	0.468572	0.0869785	2.33356e-06	0.000439539																			0.0311323	0.130887	0.467293	0.0566753	0.0679936	0.488524	0.00636955	0.816175	0.962857				0.025552	0.47859	0.987918				AD-specific
seq.22985.160	P18065	IGFBP2	IGFBP2_1	0.0742526	0.0137774	0.192277	0.159392	2.49577e-07	6.06057e-05	0.0506376	0.0929174	0.468282	0.150974	1.35839e-06	0.000353424																			0.0535972	0.134774	0.473227	0.0642705	0.229881	0.708997	0.0477143	0.386664	0.799927				0.0200264	0.739447	0.98874				AD-specific
seq.22984.10	Q14240	EIF4A2	EIF4A2_2	0.0241294	0.110699	0.441162	0.0591825	0.000140371	0.00442686	0.0152693	0.315713	0.715803	0.056644	0.000320584	0.00997085																			0.00679212	0.703125	0.897795	-0.00029593	0.991464	0.999033	0.0118671	0.607203	0.889052				0.035597	0.22165	0.971555				AD-specific
seq.22824.53	Q8NEY4	ATP6V1C2	ATP6V1C2	0.0363042	0.00964037	0.165703	0.0562596	9.61376e-05	0.00353719	0.0282385	0.0453425	0.384094	0.0515649	0.000405388	0.0120051																			0.0312711	0.059112	0.333165	0.0266637	0.291027	0.760229	0.0368972	0.0984514	0.520833				0.00225938	0.932019	0.997777				AD-specific
seq.11103.24	P04792	HSPB1	HSPB1	0.0120508	0.487573	0.804853	0.0597972	0.000804475	0.0166395	0.0027694	0.874198	0.966247	0.0593368	0.00103606	0.0239194																			0.00908581	0.654442	0.875765	-0.00142041	0.964519	0.995117	0.0201564	0.43507	0.818989				-0.0232057	0.505448	0.987918				AD-specific
seq.22533.95	Q96QC0	PPP1R10	PPP1R10	-0.0934983	0.00262918	0.0825585	-0.110114	0.000586459	0.0131975	-0.0785327	0.0121454	0.220098	-0.0972624	0.00261774	0.0459383																			-0.1062	0.00283278	0.0746505	-0.114516	0.0290796	0.360163	-0.106059	0.0418136	0.404017				0.00490404	0.940205	0.998984				AD-specific
seq.22479.64	Q9UHH9	IP6K2	IP6K2	-0.05537	0.0557933	0.335048	-0.102324	0.000600906	0.0133255	-0.0406828	0.162905	0.562981	-0.0956652	0.00152117	0.0306973																			-0.0105049	0.75399	0.91547	-0.0228367	0.649483	0.932312	0.000582499	0.989942	0.998164				-0.0839067	0.136148	0.942884				AD-specific
seq.22414.127	Q9UKI8	TLK1	TLK1	-0.00834085	0.747556	0.922526	-0.0840256	0.0016073	0.0273578	0.00480647	0.854001	0.960388	-0.0848171	0.00167947	0.0330674																			0.000437377	0.988307	0.995393	-0.0726431	0.114166	0.576629	0.0486534	0.222254	0.672672				-0.019763	0.703986	0.987918				AD-specific
seq.22365.52	Q9Y2D1	ATF5	ATF5_1	0.000274012	0.993554	0.997112	-0.114185	0.00104756	0.0199777	0.0186294	0.58564	0.867328	-0.117281	0.000898187	0.021595																			0.0414137	0.2975	0.643466	-0.0260098	0.641302	0.931768	0.0475158	0.407015	0.80544				-0.0825678	0.229337	0.975886				AD-specific
seq.22124.94	A2CJ06	DYTN	DYTN	0.0290113	0.377593	0.731525	0.135319	6.12361e-05	0.00257864	0.00796708	0.809481	0.94732	0.133988	9.04421e-05	0.00436338																			0.00358879	0.925822	0.974849	0.0268295	0.625809	0.925181	-0.0254236	0.643611	0.905299				0.0151116	0.820057	0.996169				AD-specific
seq.22049.24	Q04917	YWHAH	YWHAH_1	0.0617099	0.0334234	0.275987	0.143685	1.3716e-06	0.000199842	0.0402825	0.165583	0.565974	0.136988	5.37868e-06	0.000783674																			0.0237376	0.479	0.774758	0.0246459	0.612036	0.921596	0.0233919	0.613641	0.892646				0.0652559	0.286886	0.984874				AD-specific
seq.22041.26	Q13163	MAP2K5	MAP2K5	0.000797629	0.95983	0.988498	0.0640343	8.17454e-05	0.00315088	-0.00946462	0.552029	0.854372	0.0656078	6.85229e-05	0.0036723																			-0.0109314	0.553352	0.820816	-0.0304059	0.278981	0.753433	0.00678772	0.782132	0.953931				-0.00453541	0.887475	0.996169				AD-specific
seq.11681.8	P52594	AGFG1	AGFG1	0.017271	0.140308	0.486272	0.0396847	0.000985364	0.0191423	0.011359	0.335976	0.729808	0.0377962	0.00194975	0.0369893																			0.0108219	0.434971	0.748586	0.00935018	0.662979	0.937562	0.0121624	0.506676	0.849286				-0.0033344	0.878914	0.996169				AD-specific
seq.21963.48	P98082	DAB2	DAB2	0.0302726	0.068414	0.368468	0.0623261	0.000262931	0.00720096	0.0210716	0.207707	0.620649	0.0588229	0.000669165	0.0174726																			0.0144533	0.460349	0.763554	-0.00501458	0.868542	0.97542	0.0352305	0.168033	0.613288				0.0263322	0.40706	0.987178				AD-specific
seq.21933.7	P41226	UBA7	UBA7	0.0410842	0.0359288	0.283884	0.0873799	1.39136e-05	0.000886036	0.0281484	0.152198	0.546458	0.0827002	4.82856e-05	0.00303242																			0.019681	0.39323	0.717247	0.00845738	0.807336	0.966574	0.0294263	0.346884	0.77209				0.0425264	0.254425	0.984649				AD-specific
seq.20243.26	P07737	PFN1	PFN1	0.039246	0.0262039	0.249484	0.072607	6.28355e-05	0.0026202	0.0286336	0.106681	0.489971	0.0678466	0.000218727	0.00758773																			0.0208361	0.316241	0.662338	0.0409395	0.186155	0.662906	0.00385292	0.891994	0.975516				0.0453235	0.178434	0.963426				AD-specific
seq.20221.26	Q08493	PDE4C	PDE4C	-0.0851166	0.00676137	0.140624	-0.112611	0.000502384	0.0117304	-0.0692255	0.0288436	0.316211	-0.101033	0.00200708	0.0373953																			-0.0893388	0.0131253	0.171592	-0.0905268	0.0794669	0.510263	-0.0801539	0.141089	0.581355				0.00163229	0.979938	0.999092				AD-specific
seq.20167.6	Q92930	RAB8B	RAB8B	0.0166591	0.138593	0.482856	0.0379952	0.00102198	0.0196442	0.011002	0.331896	0.72733	0.0361661	0.00202623	0.0376558																			0.0123725	0.356336	0.690615	0.0207951	0.31722	0.774187	0.004114	0.814979	0.962857				0.00286269	0.889897	0.996169				AD-specific
seq.20087.3	O60613	SELENOF	SELENOF	0.0363324	0.122922	0.45899	-0.106364	1.08075e-05	0.000757043	0.0544012	0.0211619	0.283554	-0.115421	2.35928e-06	0.000439539																			0.0838735	0.00220514	0.066076	0.115647	0.0047377	0.167564	0.0501765	0.161001	0.60552				0.0106517	0.812695	0.996169				AD-specific
seq.19117.3	Q96A00	PPP1R14A	PPP1R14A	0.0432268	0.0128093	0.188517	0.0714479	6.29424e-05	0.0026202	0.0329068	0.0595051	0.407852	0.0659771	0.000257484	0.0083385																			0.0389776	0.0543385	0.319076	0.0913391	0.00325915	0.13733	-0.0134593	0.609181	0.889588				0.00539467	0.876612	0.996169				AD-specific
seq.18950.13	P15153	RAC2	RAC2	0.019281	0.206475	0.570881	0.0608418	0.000103865	0.00372739	0.010025	0.513638	0.837291	0.0591751	0.000194794	0.00716705																			0.0127749	0.474281	0.773314	0.0226545	0.398796	0.822312	0.00300491	0.900795	0.977259				-0.0117764	0.693546	0.987918				AD-specific
seq.18930.28	O94813	SLIT2	SLIT2	0.00408249	0.884034	0.969616	0.0918144	0.00142727	0.0251805	-0.0105115	0.70945	0.90832	0.0935592	0.0013475	0.0284538																			-0.0165727	0.616727	0.855456	-0.00348707	0.941537	0.988407	-0.012801	0.797978	0.959129				-0.0116781	0.834737	0.996169				AD-specific
seq.18909.11	Q96B26	EXOSC8	EXOSC8	-0.00739442	0.790111	0.93791	-0.0943057	0.000969492	0.0188844	0.00777171	0.781377	0.937111	-0.0956186	0.000972679	0.0230813																			0.0134757	0.688112	0.891256	-0.0453191	0.346964	0.792032	0.0953753	0.0374433	0.391418				-0.0726953	0.146992	0.942884				AD-specific
seq.18842.24	P62837	UBE2D2	UBE2D2	-0.00412566	0.881613	0.968526	-0.0877012	0.00206445	0.0333843	0.0100679	0.718649	0.91288	-0.0893981	0.00195828	0.0370126																			0.0182753	0.582181	0.835663	-0.00105936	0.983452	0.999033	0.0728194	0.0932892	0.51603				0.0497751	0.326268	0.986373				AD-specific
seq.18821.9	P0C0L4	C4A	C4A_1	0.00732755	0.828718	0.949059	-0.127264	0.000255434	0.00704864	0.0280196	0.410944	0.781245	-0.131939	0.000184169	0.00698788																			0.0370357	0.347421	0.683121	-0.0782383	0.158368	0.630098	0.168571	0.00259855	0.115032				-0.0247554	0.712788	0.987918				AD-specific
seq.18432.32	P11234	RALB	RALB	-0.00827205	0.660696	0.886404	0.0740183	0.000130341	0.0042772	-0.0204728	0.279916	0.683334	0.0774454	7.84449e-05	0.0039963																			-0.0222601	0.322421	0.666294	0.00822264	0.794591	0.966301	-0.0530116	0.0961658	0.520307				-0.00578386	0.866352	0.996169				AD-specific
seq.18383.9	Q00688	FKBP3	FKBP3	0.033015	0.0653306	0.360233	0.0832211	5.95962e-06	0.000542698	0.0205317	0.253068	0.664545	0.0798077	1.79852e-05	0.00160804																			0.014862	0.476222	0.773314	0.0152836	0.62872	0.925195	0.0144646	0.604497	0.887952				0.0253742	0.480086	0.987918				AD-specific
seq.18332.17	O14810	CPLX1	CPLX1	0.0396422	0.220004	0.586436	0.138818	2.82249e-05	0.00147927	0.0182857	0.573221	0.862439	0.135765	5.32521e-05	0.00320613																			-0.0022708	0.952596	0.983522	0.0313341	0.571029	0.904137	-0.0148631	0.78952	0.9559				0.0608431	0.35522	0.986373				AD-specific
seq.18318.98	Q99963	SH3GL3	SH3GL3_1	0.0239691	0.0834266	0.398856	0.0488286	0.00060552	0.0133255	0.0167675	0.229407	0.640716	0.046041	0.00140688	0.0292831																			0.0205577	0.206749	0.563975	0.00630184	0.80099	0.966574	0.0341252	0.116673	0.546673				-0.0110678	0.68038	0.987918				AD-specific
seq.18311.44	O00399	DCTN6	DCTN6	0.00754113	0.715771	0.910453	0.0837751	8.11124e-05	0.0031431	-0.00580998	0.780188	0.937018	0.0847477	8.4263e-05	0.0041746																			0.00448735	0.855115	0.953355	0.0455962	0.180411	0.655144	-0.0398495	0.260335	0.705296				-0.0260766	0.497142	0.987918				AD-specific
seq.18310.26	P63302	SELENOW	SELENOW	0.0151898	0.584047	0.850957	-0.119724	2.59804e-05	0.00139167	0.0348223	0.211011	0.624038	-0.125513	1.35139e-05	0.0013177																			0.0471843	0.127939	0.463468	0.0405494	0.361038	0.800659	0.070798	0.131077	0.56823				-0.0059917	0.920227	0.99672				AD-specific
seq.18309.18	O75390	CS	CS	0.0512126	0.00850532	0.156041	0.0900838	6.59196e-06	0.000571695	0.0381129	0.0509367	0.39434	0.0837475	3.40072e-05	0.00244985																			0.0297739	0.194739	0.549236	0.0135516	0.698386	0.947223	0.0461802	0.1299	0.56666				0.0595505	0.109136	0.942884				AD-specific
seq.18303.39	Q92686	NRGN	NRGN	0.0678401	0.0272295	0.253342	0.153431	1.11641e-06	0.000180117	0.0450112	0.143356	0.539592	0.145948	4.68892e-06	0.000742583																			0.0364463	0.306444	0.65265	0.0458083	0.37259	0.807768	0.0250121	0.614065	0.892691				0.0685081	0.284273	0.984649				AD-specific
seq.18244.1	P20073	ANXA7	ANXA7_2	0.0321939	0.0313329	0.269946	0.0643873	2.77105e-05	0.00146283	0.0227132	0.130536	0.521642	0.0606112	9.64123e-05	0.00454026																			0.0262455	0.128759	0.464652	0.0293971	0.272332	0.750132	0.0202186	0.363509	0.78464				-0.00171609	0.955494	0.999092				AD-specific
seq.18236.3	Q3ZCW2	LGALSL	LGALSL	0.020201	0.230277	0.595122	0.0545131	0.00164635	0.0278275	0.0119858	0.480307	0.821245	0.0525204	0.00276458	0.0479436																			0.00881236	0.653587	0.875298	0.00214243	0.943668	0.988884	0.0154457	0.55351	0.869621				0.00514726	0.878579	0.996169				AD-specific
seq.18224.11	Q9HD42	CHMP1A	CHMP1A	0.0189052	0.274929	0.642147	0.0674454	0.000149404	0.00467129	0.00857864	0.62237	0.88004	0.0660192	0.000249563	0.00830166																			-0.00024921	0.990195	0.996059	-0.0170657	0.572985	0.904137	0.0152497	0.584275	0.883133				0.0187316	0.585769	0.987918				AD-specific
seq.18183.3	Q5SW96	LDLRAP1	LDLRAP1	0.0315179	0.0547078	0.334723	0.06695	7.13065e-05	0.00280794	0.0216077	0.190203	0.601893	0.0633577	0.00020471	0.00731619																			0.0235047	0.226719	0.578308	0.0178672	0.547411	0.894584	0.028186	0.27322	0.713104				0.00232636	0.938951	0.998984				AD-specific
seq.18178.13	P49591	SARS1	SARS1	-0.0303998	0.126258	0.46548	-0.0681037	0.000865443	0.0173685	-0.0202791	0.31153	0.713611	-0.0647343	0.00177215	0.0343857																			-0.0100619	0.661731	0.879407	-0.0238716	0.464305	0.850455	-0.00103256	0.975142	0.995254				-0.0480409	0.231127	0.977484				AD-specific
seq.18175.65	Q99536	VAT1	VAT1	-0.0181322	0.568399	0.841319	-0.191521	3.61744e-09	1.88236e-06	0.0121408	0.700869	0.904791	-0.193539	4.04312e-09	2.67765e-06																			0.00471513	0.899465	0.967031	0.0267158	0.605649	0.918625	-0.0207278	0.707448	0.930409				0.0702361	0.272557	0.984649				AD-specific
seq.18166.4	P62745	RHOB	RHOB	-0.0306667	0.208187	0.572751	-0.0818111	0.00109467	0.0207674	-0.0181628	0.459823	0.809719	-0.0787457	0.00193279	0.0368426																			-0.0153942	0.57423	0.831828	-0.0464851	0.244318	0.722132	0.0165615	0.66841	0.915122				-0.0270735	0.612091	0.987918				AD-specific
seq.17826.341	P29692	EEF1D	EEF1D	0.0315729	0.109374	0.439001	0.099155	9.26963e-07	0.000160784	0.0164922	0.403333	0.776066	0.0964131	2.4759e-06	0.000439925																			0.00340203	0.882973	0.960754	0.00803735	0.8201	0.967893	-0.000924094	0.975826	0.995254				0.0491984	0.203577	0.966502				AD-specific
seq.17818.22	Q9Y2Z0	SUGT1	SUGT1	0.0309431	0.0394221	0.295463	0.0686314	8.55788e-06	0.000676308	0.0207474	0.168644	0.570898	0.0651821	2.95918e-05	0.00223597																			0.0173107	0.32629	0.66859	0.0140851	0.610851	0.921527	0.0190916	0.398648	0.802789				0.0196497	0.498229	0.987918				AD-specific
seq.17814.8	O95861	BPNT1	BPNT1	0.00389826	0.74824	0.922526	0.055438	8.50845e-06	0.000676308	-0.00490069	0.687348	0.900241	0.0562527	8.34626e-06	0.00103055																			-0.00192307	0.885664	0.962851	0.00601952	0.773059	0.964899	-0.00750071	0.665911	0.914084				-0.0229755	0.421519	0.987178				AD-specific
seq.17802.4	Q9NR45	NANS	NANS	-0.00400177	0.817132	0.944075	0.0573013	0.00127765	0.0233275	-0.0133109	0.445344	0.803449	0.0595142	0.000965835	0.0230692																			-0.0200891	0.320225	0.664121	-0.0212512	0.479438	0.858793	-0.0275452	0.299639	0.736749				0.00806299	0.816117	0.996169				AD-specific
seq.19126.4	Q9NQG5	RPRD1B	RPRD1B	-0.0756596	0.0250886	0.243668	-0.118847	0.000626626	0.0135459	-0.0583695	0.0864922	0.458635	-0.109009	0.00193695	0.0368426																			-0.0993025	0.011764	0.16234	-0.0781238	0.162628	0.634977	-0.145119	0.00902769	0.230761				0.0800111	0.245309	0.984649				AD-specific
seq.19127.1	O14558	HSPB6	HSPB6	0.00614609	0.810402	0.943018	0.0783529	0.00294003	0.0424121	-0.00627285	0.808223	0.946411	0.0793958	0.00295379	0.0495815																			-0.0171468	0.558314	0.823612	-0.00479945	0.915397	0.986684	-0.0319625	0.472102	0.83457				0.0104963	0.85503	0.996169				AD-specific
seq.19150.20	O60256	PRPSAP2	PRPSAP2	0.0128322	0.384519	0.736969	0.0470658	0.00192572	0.0313845	0.00561632	0.705892	0.906843	0.0461321	0.0027068	0.0471747																			0.0106107	0.534302	0.808818	-0.00214618	0.933884	0.987237	0.014593	0.498411	0.84793				-0.0234772	0.441905	0.987178				AD-specific
seq.19274.80	Q13424	SNTA1	SNTA1_1	0.0226337	0.104601	0.430162	0.0503439	0.000446327	0.0108152	0.0151531	0.280707	0.683334	0.0478246	0.000989916	0.0234141																			0.0184334	0.258358	0.609089	0.0168288	0.502138	0.874613	0.0188253	0.37808	0.794438				-0.0116572	0.672819	0.987918				AD-specific
seq.11388.75	Q14508	WFDC2	WFDC2	0.0259639	0.316147	0.684287	0.0927952	0.000491281	0.0115451	0.0118292	0.650178	0.891585	0.0908382	0.000759868	0.0190228																			-0.0109231	0.717912	0.901451	-0.000419342	0.992826	0.999033	-0.0203337	0.670767	0.91591				0.0612271	0.265838	0.984649				AD-specific
seq.19615.213	Q9H0P0	NT5C3A	NT5C3A	0.0135168	0.458447	0.792402	-0.0808723	1.53354e-05	0.000921475	0.0269708	0.140208	0.536458	-0.0853908	6.61685e-06	0.000892662																			0.0388517	0.0621841	0.338686	0.014824	0.611932	0.921596	0.0585693	0.0541368	0.432344				-0.0143424	0.704444	0.987918				AD-specific
seq.19601.15	Q96DX5	ASB9	ASB9	0.0340575	0.204142	0.569337	0.0948257	0.000586958	0.0131975	0.0198472	0.462524	0.811114	0.091548	0.00105259	0.0241136																			0.0212095	0.49896	0.786792	0.0382568	0.432339	0.833997	-0.00185882	0.970882	0.995254				0.0101591	0.86541	0.996169				AD-specific
seq.19586.89	Q96E17	RAB3C	RAB3C	0.0149292	0.377276	0.731525	0.0752353	1.43925e-05	0.000896147	0.00324542	0.848297	0.959603	0.0746958	2.14823e-05	0.00181975																			-0.000293677	0.988253	0.995393	-0.00188398	0.950566	0.990541	0.000661642	0.980228	0.996682				0.00600129	0.852161	0.996169				AD-specific
seq.19579.5	P59665	DEFA1	DEFA1_1	0.000162859	0.995842	0.998169	-0.0972069	0.0024997	0.0379381	0.0157176	0.617983	0.878783	-0.0998127	0.00219465	0.040171																			0.0285045	0.441198	0.753478	-0.048331	0.337228	0.784891	0.0562337	0.283054	0.722029				0.0435885	0.478461	0.987918				AD-specific
seq.19578.19	O60496	DOK2	DOK2_2	0.0254985	0.138708	0.483026	0.0648822	0.00024642	0.00682575	0.0157595	0.363287	0.750794	0.0622622	0.000514925	0.0142202																			0.00839092	0.676818	0.885953	-0.00546178	0.861063	0.974415	0.021711	0.411718	0.807657				0.0149532	0.65646	0.987918				AD-specific
seq.19371.18	Q15691	MAPRE1	MAPRE1_2	0.0289137	0.0462824	0.317783	0.0741473	6.16108e-07	0.000115086	0.0177781	0.220669	0.634028	0.0711917	2.25279e-06	0.000439539																			0.0213087	0.210827	0.568575	0.0344671	0.179185	0.653725	0.00905794	0.691182	0.924919				-0.00172851	0.950876	0.998984				AD-specific
seq.19341.36	Q9BR61	ACBD6	ACBD6_2	0.0222096	0.463567	0.79517	0.13801	8.91932e-06	0.000676846	0.000639035	0.983221	0.995795	0.137903	1.19482e-05	0.00126149																			-0.0125115	0.72283	0.903073	0.0398824	0.422428	0.830603	-0.0708036	0.173463	0.621278				0.0208234	0.746108	0.989126				AD-specific
seq.19334.62	O95881	TXNDC12	TXNDC12_1	0.0318087	0.0102285	0.168634	0.0560498	1.05791e-05	0.000755575	0.0236567	0.0570551	0.403396	0.0521168	5.0859e-05	0.00309318																			0.023976	0.0981132	0.410897	0.0413363	0.0784641	0.50791	0.00741746	0.676539	0.918484				0.00954045	0.689617	0.987918				AD-specific
seq.19295.32	P36873	PPP1CC	PPP1CC	0.0441636	0.010392	0.170047	0.0768583	1.42109e-05	0.00089247	0.0329997	0.0564997	0.403396	0.0713721	6.68624e-05	0.00363681																			0.0341938	0.0917794	0.398934	0.044487	0.152795	0.621501	0.0234613	0.374985	0.792505				0.0149787	0.652337	0.987918				AD-specific
seq.19293.6	O75436	VPS26A	VPS26A	0.0179536	0.178251	0.536816	0.046997	0.000608968	0.0133255	0.0108855	0.417866	0.786912	0.0451873	0.00114234	0.0255275																			0.00187789	0.90271	0.967741	0.00161412	0.946869	0.989377	0.00317921	0.873395	0.97308				0.0220531	0.43112	0.987178				AD-specific
seq.19270.26	P54577	YARS1	YARS1	0.0293437	0.0860757	0.402814	0.077698	9.45887e-06	0.000703141	0.0176492	0.30345	0.705276	0.0747638	2.57047e-05	0.00205701																			0.0143311	0.477035	0.773357	0.0103727	0.736982	0.956879	0.0174233	0.513066	0.855306				0.0177347	0.585972	0.987918				AD-specific
seq.19173.5	Q8TCF1	ZFAND1	ZFAND1	0.0274039	0.0621515	0.352079	0.0565788	0.00017937	0.00541789	0.0190493	0.197624	0.610037	0.0534118	0.000476697	0.0134602																			0.0237951	0.168319	0.513684	0.0248853	0.336309	0.784599	0.0220417	0.341593	0.767276				-0.0126121	0.656879	0.987918				AD-specific
seq.19263.147	P06730	EIF4E	EIF4E	0.0301372	0.137148	0.481041	0.112871	5.275e-08	1.60118e-05	0.0128153	0.526325	0.843811	0.110741	1.36346e-07	4.96642e-05																			0.00137641	0.953253	0.983522	-0.00637045	0.855887	0.973486	0.00521575	0.867668	0.972605				0.0456177	0.272378	0.984649				AD-specific
seq.19259.176	P05198	EIF2S1	EIF2S1	0.0167483	0.215413	0.582497	0.0437315	0.00166124	0.0280052	0.0101724	0.455614	0.807003	0.0420403	0.00284672	0.0485675																			0.0118636	0.45495	0.76074	0.00308889	0.89904	0.981005	0.0196779	0.350168	0.773566				-0.00638456	0.809386	0.996169				AD-specific
seq.19250.50	Q99417	MYCBP	MYCBP	0.0367124	0.0113269	0.175776	0.0566595	0.000144924	0.00455075	0.0285934	0.0500049	0.392627	0.0519058	0.000574756	0.0153937																			0.0274003	0.110283	0.433107	0.03242	0.223636	0.703095	0.0229083	0.302963	0.73964				0.0200514	0.462072	0.987918				AD-specific
seq.19224.5	O14602	EIF1AY	EIF1AY	0.00858851	0.563855	0.839509	0.0515464	0.000751127	0.0157168	0.000539742	0.971282	0.993651	0.0514567	0.000904214	0.0216684																			-0.00341484	0.844946	0.951366	-0.00705795	0.786743	0.965048	-0.00342876	0.881615	0.97308				0.000566355	0.984513	0.999092				AD-specific
seq.19222.124	P61020	RAB5B	RAB5B	0.0213135	0.14195	0.487464	0.0669956	6.78263e-06	0.000580584	0.0111234	0.444687	0.803449	0.0651463	1.56168e-05	0.00147752																			0.00723098	0.667155	0.882393	0.00381947	0.883261	0.976546	0.0076867	0.724215	0.938439				0.0156533	0.596111	0.987918				AD-specific
seq.19202.10	Q06187	BTK	BTK_1	0.0386486	0.0541575	0.334686	0.0872861	2.28423e-05	0.00126065	0.0256628	0.202955	0.616765	0.0830197	6.91691e-05	0.0036723																			0.019429	0.410969	0.731727	0.00378737	0.916632	0.986684	0.0344605	0.270182	0.711162				0.0260195	0.496713	0.987918				AD-specific
seq.19194.9	Q8TEA8	DTD1	DTD1	0.0510193	0.0019194	0.0678777	0.0699878	3.52214e-05	0.00168808	0.0411418	0.0128061	0.226078	0.0631479	0.000217309	0.00758773																			0.0458641	0.0169842	0.186903	0.0482394	0.0990458	0.548371	0.045063	0.0804457	0.490416				0.00703157	0.828942	0.996169				AD-specific
seq.19193.18	P61758	VBP1	VBP1	0.0274902	0.357731	0.718124	0.118502	0.00011299	0.00385704	0.00874722	0.771178	0.933018	0.117013	0.000170682	0.00657894																			0.0258328	0.457111	0.761804	0.086638	0.0673225	0.487519	-0.0571293	0.267314	0.709874				-0.0724201	0.226856	0.972775				AD-specific
seq.19190.4	O14933	UBE2L6	UBE2L6	0.00618718	0.820571	0.946314	-0.0835887	0.00289066	0.0419491	0.0200126	0.467212	0.813977	-0.0869711	0.00223914	0.0405774																			0.0223802	0.482815	0.777072	0.0152554	0.747251	0.958978	0.0306668	0.504154	0.84858				0.0204512	0.692891	0.987918				AD-specific
seq.19189.2	P54578	USP14	USP14	0.0125473	0.52616	0.820261	0.0622228	0.0022377	0.0353614	0.00288967	0.88492	0.969308	0.0617424	0.00277066	0.0479436																			0.00105728	0.963164	0.986593	-0.0161342	0.644885	0.931877	0.00996807	0.730687	0.939142				0.00304635	0.941069	0.998984				AD-specific
seq.19177.7	Q7L9L4	MOB1B	MOB1B	0.0205146	0.0906561	0.409901	0.0401967	0.00127079	0.0232606	0.0146069	0.232184	0.643199	0.0377682	0.00278876	0.0480286																			0.0163835	0.257371	0.608512	0.0226845	0.305711	0.769551	0.0103359	0.589534	0.883876				0.0039467	0.858289	0.996169				AD-specific
seq.22033.32	P42768	WAS	WAS_1	0.0222137	0.079812	0.392017	0.0470774	0.000304829	0.00813436	0.0152464	0.232436	0.643199	0.0445426	0.000739822	0.0186846																			0.0203423	0.174376	0.520238	0.0417011	0.0853122	0.525433	-7.73174e-05	0.996556	0.99985				0.00153332	0.949561	0.998984				AD-specific
seq.10000.28	P43320	CRYBB2	CRYBB2	-0.00312953	0.926446	0.980877	0.0234037	0.50296	0.747284	-0.00701441	0.838284	0.957494	0.0245816	0.487826	0.752107																			-0.0236505	0.551107	0.81989	0.0309867	0.581799	0.909334	-0.0792301	0.16667	0.61261				0.0796008	0.247251	0.984649
seq.10001.7	P04049	RAF1	RAF1	-0.0218093	0.237158	0.603261	-0.0241328	0.204523	0.492708	-0.0184947	0.322484	0.718103	-0.0210348	0.275133	0.587611																			-0.0229491	0.267343	0.618948	-0.0548262	0.100785	0.552046	0.00388783	0.880073	0.97308				-0.0306186	0.463015	0.987918
seq.10003.15	P51814	ZNF41	ZNF41	0.050749	0.11832	0.453903	-0.0258906	0.439322	0.700626	0.0561337	0.088073	0.45895	-0.0350392	0.300953	0.610879																			0.0575817	0.12638	0.461955	0.118816	0.0278516	0.3541	0.032321	0.55138	0.869059				0.0718568	0.277421	0.984649
seq.10006.25	P19419	ELK1	ELK1	-0.0481414	0.132217	0.475118	-0.0687933	0.0371936	0.201454	-0.0384263	0.234857	0.645284	-0.0624098	0.0619611	0.287188																			-0.0301133	0.419021	0.73739	0.0122701	0.819771	0.967893	-0.0512675	0.328836	0.756448				-0.103381	0.0985007	0.933806
seq.10008.43	P43080	GUCA1A	GUCA1A	0.00781834	0.807215	0.941342	-0.00516603	0.875592	0.953751	0.00889372	0.784395	0.938157	-0.00668375	0.841755	0.940086																			-0.0243511	0.516332	0.797599	-0.0783447	0.145055	0.609727	0.0673145	0.192936	0.644521				0.106704	0.0953501	0.931133
seq.10010.10	Q14457	BECN1	BECN1_1	0.0569072	0.078686	0.389178	-0.0232509	0.48632	0.73717	0.062109	0.0582184	0.405641	-0.0335046	0.321411	0.62707																			0.106678	0.00509542	0.103688	0.10646	0.0485718	0.433103	0.0989434	0.071813	0.472837				-0.0664794	0.278747	0.984649
seq.10011.65	Q01968	OCRL	OCRL	-0.0202468	0.491976	0.807945	-0.0570334	0.0600875	0.260558	-0.0115322	0.69899	0.904451	-0.0550966	0.073242	0.311482																			-0.0179967	0.59522	0.844135	-0.00101084	0.983728	0.999033	-0.0410302	0.382926	0.796875				0.0477134	0.448468	0.987178
seq.10012.5	O95238	SPDEF	SPDEF	-0.0762966	0.0229632	0.237543	-0.0653924	0.0587476	0.25755	-0.0678767	0.0455853	0.385247	-0.0541872	0.121353	0.402577																			-0.0695768	0.0747808	0.361019	-0.118133	0.0314429	0.367981	-0.0374631	0.50716	0.849543				-0.0102759	0.879648	0.996169
seq.10014.31	O43623	SNAI2	SNAI2	0.0513244	0.115854	0.450872	-0.0802635	0.0169455	0.128287	0.0659292	0.0456631	0.385247	-0.0914497	0.00721027	0.0872432																			0.0787325	0.0393014	0.279073	0.118265	0.0280886	0.354637	0.00403545	0.942018	0.990638				-0.00139082	0.983464	0.999092
seq.10015.119	Q13303	KCNAB2	KCNAB2	0.0245097	0.333349	0.700151	-0.024208	0.353769	0.639505	0.0291906	0.255821	0.667364	-0.0291794	0.270272	0.581837																			0.0322079	0.275965	0.626768	0.061738	0.154993	0.626092	0.000602304	0.988227	0.998103				-0.0169294	0.703442	0.987918
seq.10022.207	Q9Y253	POLH	POLH	-0.0160248	0.623418	0.869539	-0.00626108	0.852282	0.942638	-0.0154458	0.640661	0.887134	-0.00368627	0.913885	0.968007																			-0.0239678	0.530824	0.806838	0.0120622	0.826415	0.968245	-0.100926	0.0631023	0.449805				0.00334457	0.958871	0.999092
seq.10023.32	P11473	VDR	VDR	-0.023626	0.47951	0.8012	-0.0162147	0.637923	0.830463	-0.0216231	0.523461	0.843116	-0.0125441	0.719601	0.880259																			-0.0221093	0.571516	0.830767	0.0304185	0.584582	0.91044	-0.0846105	0.131459	0.56823				-0.00964024	0.881944	0.996169
seq.10024.44	Q86XE5	HOGA1	HOGA1	0.00431313	0.899011	0.974293	-0.060436	0.0840448	0.31286	0.0145217	0.673187	0.898147	-0.0629357	0.076239	0.31829																			0.00272042	0.94553	0.981831	-0.066571	0.235087	0.713743	0.0480428	0.403488	0.804309				0.0582601	0.392202	0.987178
seq.10025.1	P09622	DLD	DLD_1	0.0780355	0.00428475	0.11005	-0.00259555	0.926761	0.974939	0.0805407	0.00363678	0.115191	-0.0160032	0.574372	0.805269																			0.0862324	0.0066036	0.119968	0.109975	0.0248163	0.336757	0.0590413	0.15785	0.602375				0.0648842	0.240752	0.980338
seq.10030.8	Q9UIF7	MUTYH	MUTYH	0.0554667	0.0947841	0.417302	-0.00183842	0.957189	0.984348	0.0572183	0.0890729	0.460864	-0.0112788	0.744856	0.892186																			0.0465456	0.222974	0.575569	0.0996616	0.0642874	0.482351	0.0185901	0.734505	0.940794				-0.0414186	0.543619	0.987918
seq.10035.6	Q13115	DUSP4	DUSP4	-0.0100135	0.751809	0.922801	0.00203882	0.950188	0.983157	-0.0106431	0.740488	0.922123	0.00387565	0.906848	0.965572																			-0.00118532	0.973619	0.99091	-0.026853	0.586105	0.911319	0.0293955	0.570911	0.877316				-0.0954539	0.149795	0.942884
seq.10036.201	Q9H4I2	ZHX3	ZHX3	-0.0503095	0.126795	0.466751	-0.0395013	0.245181	0.536228	-0.0453304	0.174462	0.581032	-0.0319994	0.352476	0.647451																			-0.048848	0.203044	0.560526	-0.0315238	0.569104	0.904137	-0.0629549	0.252185	0.696952				-0.0214551	0.745738	0.989126
seq.10037.98	Q96PQ1	SIGLEC12	SIGLEC12_1	0.00775126	0.818671	0.944807	-0.0405538	0.244354	0.535212	0.0145041	0.671991	0.898147	-0.0429748	0.223687	0.531497																			0.0170607	0.666275	0.88203	0.0231622	0.679083	0.943601	0.0123907	0.827196	0.96304				0.0228326	0.736652	0.987953
seq.10039.32	P00491	PNP	PNP_1	0.02145	0.075759	0.383318	0.0109828	0.378113	0.659379	0.0202589	0.0979487	0.477898	0.00761476	0.546009	0.7889																			0.0261653	0.0629986	0.339624	0.0306355	0.145174	0.609727	0.0192379	0.297547	0.734479				-0.00326841	0.894999	0.996169
seq.10040.63	Q9H3D4	TP63	TP63	0.0323402	0.340468	0.703833	0.00223348	0.949084	0.982873	0.0328207	0.339755	0.732595	-0.00312607	0.929683	0.973419																			0.0459521	0.246884	0.598223	0.0478505	0.393643	0.820276	0.0562123	0.319065	0.75118				-0.00315611	0.963253	0.999092
seq.10041.3	P41235	HNF4A	HNF4A	-0.0456736	0.156145	0.509411	0.0678488	0.0408858	0.213362	-0.0577892	0.0759645	0.442414	0.0774563	0.0211265	0.159489																			-0.0966843	0.00858152	0.136929	-0.0407823	0.440563	0.836405	-0.160419	0.00182859	0.0938118				0.0855994	0.204897	0.966502
seq.10042.8	Q96BR1	SGK3	SGK3	0.0176774	0.555569	0.834216	-0.0315843	0.306857	0.597185	0.0233247	0.442906	0.80243	-0.0355244	0.257031	0.568717																			0.0284655	0.400599	0.723378	-0.0115063	0.816319	0.96767	0.0711998	0.114647	0.544207				-0.101086	0.113991	0.942884
seq.10043.31	O60885	BRD4	BRD4	0.00776174	0.796132	0.938729	0.00430341	0.889468	0.95913	0.00728007	0.811052	0.948072	0.00310291	0.921246	0.969713																			0.057621	0.106166	0.425278	0.0111726	0.829049	0.968245	0.0980504	0.0539143	0.432344				-0.149484	0.00818782	0.59959
seq.10044.12	Q9GZT5	WNT10A	WNT10A	-0.0584309	0.0790006	0.390112	0.033269	0.332233	0.620704	-0.0653968	0.0523642	0.397386	0.0442163	0.202905	0.506741																			-0.0961743	0.0131644	0.171592	-0.0591593	0.281356	0.753527	-0.144732	0.00951662	0.235811				0.0821905	0.210681	0.967722
seq.10045.47	Q13618	CUL3	CUL3	-0.0248716	0.152939	0.503798	0.022483	0.209828	0.498006	-0.0291386	0.0982372	0.477898	0.0273134	0.132379	0.416581																			-0.0106491	0.595472	0.844135	0.0102705	0.701312	0.947453	-0.033779	0.251294	0.69614				-0.0590629	0.0959573	0.93331
seq.10046.55	Q13490	BIRC2	BIRC2_1	-0.0637037	0.0186112	0.217812	-0.0036706	0.89556	0.961387	-0.0648161	0.0181921	0.268278	0.00711213	0.801298	0.921354																			-0.0569698	0.06025	0.334416	-0.0591393	0.188644	0.664911	-0.0673343	0.106926	0.533839				-0.0810832	0.172662	0.960889
seq.10047.12	P19878	NCF2	NCF2	0.0192216	0.567669	0.841022	-0.0182214	0.598837	0.810387	0.0226682	0.506132	0.833737	-0.0219892	0.53111	0.781603																			0.029083	0.459116	0.763352	0.0211088	0.70631	0.950164	0.0341205	0.540606	0.865449				0.030976	0.64689	0.987918
seq.10048.7	Q13951	CBFB	CBFB	0.0445385	0.153478	0.503798	-0.0519765	0.106054	0.353269	0.0539685	0.0873873	0.458874	-0.0608617	0.0615196	0.286367																			0.0765381	0.0336616	0.263947	0.105305	0.0430704	0.416215	0.0097297	0.857109	0.96912				0.022245	0.73465	0.987953
seq.10049.112	P54274	TERF1	TERF1	0.0227295	0.48315	0.802616	-0.0261499	0.43374	0.697066	0.0274346	0.403384	0.776066	-0.0306268	0.365437	0.657458																			0.0346507	0.360194	0.694551	-0.0266629	0.628559	0.925195	0.0910124	0.0840024	0.49853				-0.00340971	0.958459	0.999092
seq.10053.5	Q13418	ILK	ILK	0.0468395	0.00724253	0.146526	0.0471031	0.00881213	0.0869869	0.0405255	0.0214824	0.283554	0.0403657	0.0262979	0.18333																			0.0420032	0.0419175	0.285663	0.0203422	0.531665	0.888013	0.0626049	0.0192918	0.300944				0.0171698	0.601194	0.987918
seq.10054.3	Q9H2C0	GAN	GAN	0.00931768	0.783049	0.935234	-0.0302047	0.386113	0.666223	0.0145452	0.671636	0.897939	-0.0326739	0.355349	0.649779																			0.0144634	0.714535	0.899963	0.0572701	0.305395	0.769551	-0.030042	0.598233	0.886164				0.0848703	0.209989	0.967722
seq.10056.5	Q08050	FOXM1	FOXM1	0.00902303	0.45378	0.790429	-0.0157261	0.20522	0.493131	0.0117895	0.33383	0.72786	-0.0176862	0.159765	0.454648																			0.0154079	0.274489	0.625478	0.0100687	0.62194	0.924094	0.0178876	0.365594	0.786636				-0.0106722	0.65803	0.987918
seq.10058.1	P54725	RAD23A	RAD23A	-0.00842971	0.588397	0.853521	0.0303898	0.0582111	0.257323	-0.0135352	0.390396	0.765142	0.03264	0.0447302	0.245193																			-0.00373227	0.83844	0.948154	0.0267074	0.324068	0.780073	-0.0358876	0.14141	0.581597				-0.0304367	0.315757	0.986373
seq.10063.10	Q9NW38	FANCL	FANCL	0.0620404	0.0657223	0.360804	-0.0141875	0.683381	0.853899	0.0659615	0.0535554	0.399745	-0.0251271	0.475249	0.743385																			0.0697535	0.0753885	0.362034	0.13884	0.0117168	0.245277	0.00566885	0.919289	0.983355				0.0678853	0.325374	0.986373
seq.10064.12	O75884	RBBP9	RBBP9	0.0336577	0.255411	0.621482	-0.0254313	0.40429	0.677576	0.0387854	0.196173	0.6092	-0.032023	0.300183	0.610389																			0.0636917	0.0624761	0.338686	0.0622799	0.215487	0.694613	0.0757707	0.116764	0.546673				-0.0535347	0.384136	0.987178
seq.10069.2	Q13526	PIN1	PIN1_1	-0.02148	0.487361	0.804853	-0.037168	0.243715	0.534617	-0.0159953	0.609888	0.874678	-0.0344613	0.286505	0.599159																			-0.0105198	0.775016	0.922907	0.00875824	0.869225	0.97542	0.00171671	0.973834	0.995254				0.0162973	0.768672	0.993617
seq.10070.22	P16885	PLCG2	PLCG2	0.00260698	0.841244	0.952742	-0.0115776	0.388132	0.667389	0.00453589	0.730919	0.917056	-0.0123317	0.364555	0.656935																			0.0159484	0.292547	0.642122	-0.0120438	0.589805	0.913515	0.0410606	0.0513093	0.428345				-0.0386274	0.144352	0.942884
seq.10073.22	Q9NUW8	TDP1	TDP1	-0.0368512	0.160495	0.515499	-0.0209884	0.438223	0.69964	-0.0344448	0.195745	0.6092	-0.0151924	0.579678	0.809064																			-0.0373801	0.220293	0.573566	-0.0114647	0.793995	0.966301	-0.063663	0.14159	0.581597				0.015215	0.768913	0.993617
seq.10074.128	P25440	BRD2	BRD2_1	0.0262993	0.429673	0.775303	0.000541408	0.987412	0.995095	0.0269271	0.425233	0.791603	-0.00397445	0.909041	0.965728																			0.0165487	0.66832	0.882429	-0.0409079	0.461945	0.848537	0.0839566	0.123956	0.557762				0.0578169	0.386497	0.987178
seq.10075.75	Q9BR61	ACBD6	ACBD6_1	-0.0125789	0.261989	0.628889	0.00503595	0.663229	0.84528	-0.0137235	0.227328	0.638468	0.0073175	0.53224	0.781985																			-0.00906731	0.495527	0.783232	-0.0153775	0.46576	0.85084	-0.00147291	0.930445	0.988089				-0.0288483	0.176751	0.963426
seq.10076.1	O00189	AP4M1	AP4M1	-0.0115683	0.569985	0.841577	-0.0328321	0.117635	0.370817	-0.00660454	0.748727	0.926057	-0.0317341	0.135701	0.422471																			-0.0158755	0.477291	0.773357	-0.048562	0.136337	0.602323	0.00894061	0.778322	0.953114				-0.0246361	0.60303	0.987918
seq.10078.5	O95817	BAG3	BAG3	-0.0116688	0.681157	0.896195	0.0268695	0.358918	0.643674	-0.0163164	0.570767	0.861793	0.0295956	0.318891	0.624831																			-0.0241607	0.45529	0.76074	-0.0332207	0.453612	0.844078	-0.0396261	0.39794	0.802789				0.0866609	0.141944	0.942884
seq.10080.9	Q14232	EIF2B1	EIF2B1	0.00221718	0.898028	0.973822	0.00307273	0.863224	0.94702	0.00178291	0.919036	0.978716	0.00277632	0.877979	0.951553																			0.00393566	0.846768	0.951877	-0.0153202	0.612761	0.922307	0.0183837	0.525345	0.861957				-0.0225981	0.500565	0.987918
seq.10081.17	Q9UPW6	SATB2	SATB2	-0.0378583	0.249122	0.615022	0.00576408	0.864932	0.947611	-0.0397695	0.232298	0.643199	0.0123228	0.719561	0.880259																			-0.0398149	0.288465	0.638355	-0.0033975	0.948393	0.989976	-0.133264	0.0132611	0.261528				-0.00189637	0.977536	0.999092
seq.10085.25	P49675	STAR	STAR	0.0378038	0.179895	0.538872	0.0116675	0.688354	0.856182	0.0369418	0.196282	0.6092	0.00543885	0.853597	0.944595																			0.028298	0.385985	0.712234	0.0882313	0.065242	0.482351	-0.0127004	0.785963	0.954777				0.0760695	0.191546	0.963426
seq.10086.39	P35520	CBS	CBS	-0.052546	0.119123	0.455439	0.00425656	0.902579	0.964401	-0.0546472	0.109917	0.493983	0.0133758	0.704027	0.872845																			-0.0664317	0.0911221	0.397024	-0.102956	0.0652845	0.482351	-0.0567019	0.314537	0.74761				-0.00802852	0.906633	0.996169
seq.10087.10	P02489	CRYAA	CRYAA	-0.0172354	0.579067	0.848595	-0.00951812	0.766055	0.899366	-0.0161644	0.607824	0.874643	-0.00683211	0.83313	0.93634																			0.00289842	0.935556	0.978941	-0.0445881	0.38893	0.816395	0.0403111	0.427656	0.815454				-0.0814765	0.212772	0.968037
seq.10088.37	P07741	APRT	APRT	0.00787654	0.484859	0.803889	0.032452	0.00515368	0.0613597	0.00287523	0.800591	0.943434	0.031974	0.00655022	0.083133																			0.00770448	0.564152	0.827403	-0.00317849	0.876021	0.976546	0.0176016	0.320991	0.751487				-0.0233017	0.270846	0.984649
seq.10089.7	O95671	ASMTL	ASMTL	0.00412984	0.831152	0.949795	0.029466	0.139746	0.406348	-0.000483791	0.980319	0.995795	0.0295463	0.144112	0.434184																			0.0139249	0.526865	0.804151	0.0241394	0.446895	0.842236	0.010327	0.735494	0.941334				-0.061461	0.137476	0.942884
seq.10336.3	Q9UNE7	STUB1	STUB1_1	0.0279633	0.103312	0.430162	0.00315499	0.858607	0.944585	0.0282083	0.105091	0.48664	-0.00155843	0.93074	0.973589																			0.0330926	0.11184	0.43593	0.0299913	0.323025	0.780073	0.0543709	0.105532	0.53153				0.00587657	0.842909	0.996169
seq.10339.48	P09104	ENO2	ENO2_1	0.0227624	0.415551	0.762623	0.00856622	0.766352	0.899366	0.0219944	0.437756	0.799662	0.00490962	0.866549	0.949327																			0.00234117	0.94207	0.980295	-0.00963473	0.831784	0.968443	0.0113138	0.807421	0.961793				0.0734868	0.20288	0.966502
seq.10342.55	Q8N2W9	PIAS4	PIAS4	-0.0758528	0.0241696	0.242652	0.0164116	0.636505	0.829565	-0.0806061	0.0181373	0.268278	0.0299858	0.393127	0.679575																			-0.09425	0.0167756	0.18684	-0.0522496	0.34717	0.792032	-0.123972	0.0295589	0.365604				-0.0484822	0.462357	0.987918
seq.10344.334	Q13651	IL10RA	IL10RA_1	-0.0246313	0.424803	0.771143	-0.0431757	0.174636	0.454366	-0.0183551	0.55707	0.856682	-0.0401241	0.213261	0.51995																			-0.0309281	0.387169	0.713033	-0.0491699	0.332581	0.784254	-0.00395837	0.937462	0.989595				0.0425617	0.501832	0.987918
seq.10346.5	P40763	STAT3	STAT3_1	0.0205921	0.149598	0.496728	0.0421249	0.00418133	0.0540088	0.0143769	0.318961	0.717171	0.0397347	0.00765138	0.0909303																			0.0127525	0.439842	0.752701	-0.0130353	0.620388	0.924006	0.0387677	0.0664129	0.460377				0.000391986	0.989471	0.99922
seq.10351.51	P10914	IRF1	IRF1_1	-0.0550264	0.104632	0.430162	-0.0213692	0.541068	0.772117	-0.0530615	0.122668	0.511744	-0.0125431	0.723074	0.881605																			-0.0646259	0.103419	0.420665	-0.0123474	0.824133	0.968245	-0.0786641	0.159777	0.604308				-0.0841019	0.220156	0.971555
seq.10354.57	P40763	STAT3	STAT3_2	-0.0329066	0.069542	0.371145	0.00717469	0.701362	0.862655	-0.0349374	0.0573116	0.403396	0.0129831	0.492839	0.756497																			-0.0282218	0.180766	0.528999	-0.0640421	0.0650345	0.482351	0.00415899	0.869434	0.97308				-0.0327843	0.281466	0.984649
seq.10356.21	P05412	JUN	JUN	-0.0504314	0.119891	0.455848	-0.0340665	0.308973	0.599114	-0.0463802	0.157873	0.554948	-0.0265167	0.433902	0.712735																			-0.0755195	0.045412	0.298824	-0.0657534	0.216138	0.695616	-0.0891902	0.100013	0.523598				0.0698091	0.288047	0.984874
seq.10361.25	P00973	OAS1	OAS1	-0.00281739	0.933247	0.982252	-0.00142328	0.967269	0.987761	-0.00266106	0.937863	0.984974	-0.000964764	0.978134	0.990321																			0.0204289	0.602744	0.848655	0.0491613	0.377635	0.813084	-0.00384044	0.945436	0.991528				-0.0499652	0.460433	0.987918
seq.10362.35	P01106	MYC	MYC	-0.00888416	0.790358	0.938051	-0.00884661	0.797251	0.914498	-0.00768703	0.820569	0.949467	-0.00755298	0.82877	0.934178																			0.00231607	0.952771	0.983522	-0.00144302	0.97919	0.999031	-0.016975	0.759059	0.948173				-0.0452524	0.503371	0.987918
seq.10363.13	P84022	SMAD3	SMAD3	0.0135856	0.249133	0.615022	0.0293855	0.0154784	0.122035	0.00922921	0.438567	0.799782	0.0278511	0.0235435	0.171001																			0.00823754	0.551522	0.81989	0.00768648	0.732189	0.956005	0.0067274	0.695731	0.926729				0.00768239	0.739526	0.98874
seq.10364.6	Q15796	SMAD2	SMAD2_1	0.00732948	0.507726	0.814877	0.0255965	0.0246612	0.15966	0.00341452	0.760211	0.92981	0.0250288	0.0302199	0.198335																			0.00577292	0.659827	0.878855	-0.0124926	0.547811	0.894584	0.020738	0.220647	0.670873				-0.0179055	0.389035	0.987178
seq.10365.132	P29460	IL12B	IL12B_1	0.0320935	0.325623	0.692109	-0.0021354	0.949413	0.982873	0.0332934	0.314502	0.715759	-0.00766854	0.822095	0.931557																			0.0266016	0.483499	0.777072	-0.0513748	0.33925	0.787081	0.101107	0.067157	0.462418				0.0534606	0.420662	0.987178
seq.10366.11	P16234	PDGFRA	PDGFRA	0.0310507	0.340395	0.703833	0.0593049	0.0773411	0.29906	0.0223272	0.498268	0.831239	0.0555757	0.102443	0.374272																			0.0206676	0.588736	0.840145	0.0673868	0.216306	0.695712	-0.0245165	0.652837	0.907313				0.0463781	0.461733	0.987918
seq.10367.62	P29459	IL12A	IL12A_1	-0.0106242	0.749444	0.922526	-0.0354381	0.301261	0.59194	-0.00524835	0.876244	0.966775	-0.0345709	0.319801	0.625553																			0.026213	0.500329	0.787405	0.0120316	0.827305	0.968245	0.0451774	0.416763	0.809005				-0.0720309	0.264165	0.984649
seq.10370.21	P42224	STAT1	STAT1_1	0.00987836	0.458301	0.792402	0.016305	0.234959	0.524179	0.0075236	0.577148	0.865097	0.0150542	0.279309	0.593054																			0.0162108	0.293797	0.642737	0.0124069	0.608052	0.920461	0.025276	0.212808	0.662507				-0.0469616	0.087506	0.927633
seq.10372.18	P42226	STAT6	STAT6	0.00659549	0.634162	0.873599	0.0103771	0.467648	0.722243	0.00510507	0.716296	0.911638	0.0095284	0.510619	0.767486																			0.0053609	0.735452	0.908231	-0.00905246	0.727027	0.9545	0.0143071	0.467125	0.832273				-0.0240155	0.41193	0.987178
seq.10382.1	Q9Y5C1	ANGPTL3	ANGPTL3_1	0.0523774	0.077049	0.385737	0.0888158	0.0035859	0.0483029	0.0395125	0.186375	0.596333	0.0822468	0.00772396	0.0911978																			0.0159708	0.640771	0.869923	-0.0177184	0.71176	0.950939	0.0340207	0.488259	0.845799				0.0990179	0.105139	0.942884
seq.10391.1	Q9Y5C1	ANGPTL3	ANGPTL3_2	0.0596865	0.0525393	0.332501	0.00935945	0.768416	0.899697	0.0597829	0.0554651	0.402143	-0.000614367	0.984759	0.991871																			0.0789814	0.0269536	0.23351	0.0430467	0.403666	0.82351	0.105494	0.0436621	0.408938				-0.0144898	0.819429	0.996169
seq.10396.6	Q07820	MCL1	MCL1_1	-0.0553871	0.0817192	0.395457	0.0337808	0.303519	0.59487	-0.0624841	0.0526902	0.398381	0.0444029	0.181629	0.484675																			-0.0939527	0.0109105	0.156771	-0.129879	0.0132846	0.262361	-0.0466535	0.382764	0.796875				0.0326765	0.616797	0.987918
seq.10398.110	Q15327	ANKRD1	ANKRD1_1	-0.0196971	0.52825	0.821016	-0.055094	0.086946	0.316436	-0.0115372	0.715015	0.911122	-0.0532123	0.102725	0.374924																			9.46159e-05	0.997914	0.999194	-0.0559102	0.267657	0.747653	0.0593733	0.254859	0.697871				-0.0511658	0.427367	0.987178
seq.10418.36	Q86Y82	STX12	STX12	-0.0541002	0.0098902	0.167558	-0.0160916	0.457657	0.714844	-0.0529628	0.0127371	0.226078	-0.00723308	0.741073	0.890436																			-0.0738221	0.00112374	0.0437777	-0.113355	0.00063132	0.0554116	-0.036017	0.266802	0.709874	0.194406	0.0821508	0.478822	-0.0180117	0.722106	0.987918
seq.10419.1	Q6ZMJ2	SCARA5	SCARA5	0.0143724	0.630634	0.872792	0.0918603	0.00280954	0.0412652	0.00017781	0.995294	0.998614	0.0918311	0.00320622	0.0520207																			0.0143895	0.677802	0.886656	0.0437659	0.379159	0.814044	-0.0398732	0.410191	0.806167				-0.0575823	0.348413	0.986373
seq.10420.30	Q9NVQ4	FAIM	FAIM_1	-0.0365672	0.239307	0.604948	0.0311234	0.331005	0.619094	-0.042594	0.176181	0.583134	0.0382464	0.238348	0.547577																			-0.0336158	0.35591	0.69031	0.00834961	0.870748	0.97542	-0.0605551	0.248394	0.692169				0.0206087	0.735416	0.987953
seq.10424.31	Q9NQX5	NPDC1	NPDC1	-0.0314291	0.337755	0.70278	-0.0557508	0.0987162	0.340667	-0.0232694	0.483339	0.822392	-0.0518639	0.129665	0.412854																			-0.0111303	0.768173	0.919931	0.00460288	0.933093	0.987237	-0.0334858	0.526472	0.862197				-0.161913	0.0131963	0.745236
seq.10425.3	O43286	B4GALT5	B4GALT5	-0.071517	0.0342832	0.278929	-0.0597294	0.0864951	0.316165	-0.0639518	0.0614126	0.410074	-0.0493011	0.161678	0.458065																			-0.0571436	0.148516	0.491773	-0.0377598	0.499222	0.873389	-0.0580512	0.309643	0.744862				-0.0213246	0.754279	0.992325
seq.10426.21	O14653	GOSR2	GOSR2	-0.070725	0.0349931	0.280483	0.0472414	0.172173	0.451505	-0.0802846	0.0181	0.268278	0.0606809	0.0828666	0.333198																			-0.118967	0.00233178	0.0671345	-0.0973233	0.0779241	0.507525	-0.143444	0.010274	0.246205				0.0590582	0.377642	0.987178
seq.10428.1	P43631	KIR2DS2	KIR2DS2	-0.0469483	0.149309	0.496487	0.017482	0.602674	0.812149	-0.0510093	0.122176	0.51136	0.0259624	0.445171	0.721055																			-0.057401	0.131058	0.467293	-0.10247	0.0581281	0.466883	-0.0223724	0.684508	0.923055				-0.0404254	0.542088	0.987918
seq.10430.31	P08195	SLC3A2	SLC3A2_1	-0.0948571	0.00494227	0.120002	0.0176878	0.611615	0.815115	-0.100495	0.00332786	0.110548	0.0349066	0.321108	0.626646																			-0.0991922	0.0119566	0.163607	-0.0548983	0.323795	0.780073	-0.145676	0.0105079	0.246633				-0.118399	0.0794948	0.918408
seq.10432.3	Q3SXP7	SHISAL1	SHISAL1	0.0168592	0.592201	0.853858	-0.0301514	0.352533	0.638293	0.022101	0.488217	0.82617	-0.0337926	0.303856	0.613065																			0.0235975	0.522937	0.802029	0.027456	0.607575	0.920461	0.00893812	0.865318	0.971722				-0.0578125	0.352809	0.986373
seq.10435.2	P20933	AGA	AGA	-0.0283926	0.36119	0.720698	-0.0427532	0.182006	0.463014	-0.0223597	0.477594	0.820197	-0.0390886	0.228416	0.535224																			0.0158328	0.657505	0.877936	-0.0238566	0.651065	0.932912	0.0352733	0.484792	0.844626				-0.084671	0.173889	0.960889
seq.10438.19	P15509	CSF2RA	CSF2RA	0.00192846	0.953286	0.98714	-0.0188704	0.578331	0.797339	0.00501608	0.880517	0.967841	-0.0197065	0.566982	0.802343																			-0.0215852	0.573233	0.831708	-0.0508763	0.349697	0.79428	0.00184013	0.972986	0.995254				0.110289	0.0985566	0.933806
seq.10439.57	P19961	AMY2B	AMY2B_1	0.0423079	0.19027	0.551321	0.0788911	0.0177109	0.130298	0.030768	0.346046	0.739538	0.0737758	0.0285838	0.193765																			0.0347641	0.355298	0.690033	0.111222	0.0372155	0.387307	-0.0391206	0.466364	0.832273				-0.00159362	0.980393	0.999092
seq.10440.26	Q9H6B4	CLMP	CLMP_1	-0.0192913	0.504934	0.812915	-0.02399	0.421616	0.687851	-0.0160293	0.584399	0.867328	-0.0213872	0.47941	0.745943																			-0.0060389	0.856628	0.953355	-0.0136763	0.78286	0.964899	0.00802703	0.864435	0.971673				-0.0685535	0.253516	0.984649
seq.10442.1	Q8WZ59	TMEM190	TMEM190	0.00541672	0.868626	0.96389	-0.0262032	0.437549	0.699482	0.00977936	0.768272	0.932681	-0.0278321	0.416028	0.696408																			-0.0212875	0.5807	0.834892	0.0023847	0.964976	0.995329	-0.0496359	0.375533	0.792793				0.0678458	0.28035	0.984649
seq.10445.20	O95445	APOM	APOM_1	0.0131112	0.686523	0.898633	-0.00393261	0.906536	0.965926	0.0141007	0.668612	0.895539	-0.00629017	0.853055	0.9444																			-0.0212494	0.576259	0.832946	0.0339021	0.539153	0.891248	-0.0840637	0.12394	0.557762				0.131659	0.0441193	0.918408
seq.10447.18	Q9H361	PABPC3	PABPC3	-0.020806	0.090563	0.409901	0.0146077	0.249292	0.540183	-0.0237075	0.0569146	0.403396	0.0185491	0.148291	0.440759																			-0.0168799	0.232415	0.584044	-0.0063309	0.737132	0.956879	-0.02432	0.255228	0.697871				-0.0279838	0.260641	0.984649
seq.10449.31	Q6UWI4	SHISA2	SHISA2	-0.0509246	0.132505	0.475118	-0.0601988	0.0845046	0.31345	-0.0425944	0.213946	0.627532	-0.0530953	0.133023	0.417523																			-0.0605451	0.125403	0.460682	-0.097564	0.0792877	0.510035	-0.021809	0.699253	0.928125				0.0392101	0.565956	0.987918
seq.10451.11	Q02818	NUCB1	NUCB1	-0.00884272	0.792114	0.938067	0.0643528	0.0625275	0.26545	-0.0194949	0.565838	0.861256	0.0676162	0.0535893	0.268684																			-0.0227543	0.56295	0.826913	0.0489504	0.371769	0.807371	-0.0885192	0.111822	0.541369				-0.000596021	0.992918	0.99922
seq.10453.7	Q6UY09	CEACAM20	CEACAM20	-0.0513798	0.120072	0.45619	-0.0478064	0.16091	0.435671	-0.0449881	0.17922	0.585478	-0.0401948	0.244603	0.553396																			-0.0753908	0.0504853	0.309177	-0.0119776	0.825136	0.968245	-0.134485	0.0146301	0.273986				0.0667587	0.324904	0.986373
seq.10454.99	Q9Y2G8	DNAJC16	DNAJC16	0.00387957	0.803652	0.940801	0.0039182	0.807571	0.920826	0.00335391	0.832099	0.953432	0.00336061	0.836747	0.937421																			0.00424917	0.806221	0.935796	-0.0352673	0.17128	0.643793	0.0417839	0.081229	0.493269				-0.0165012	0.647259	0.987918
seq.10455.196	Q6EBC2	IL31	IL31	-0.0464497	0.169269	0.527427	0.0366305	0.293182	0.583241	-0.0535104	0.117957	0.505777	0.0454638	0.197512	0.502808																			-0.0508364	0.198331	0.55464	-0.0691399	0.211305	0.692244	-0.0386114	0.495392	0.847384				-0.0303112	0.657608	0.987918
seq.10457.3	O95256	IL18RAP	IL18RAP_1	0.0288553	0.395627	0.74588	-0.0318927	0.361998	0.645571	0.034906	0.310811	0.713573	-0.0378175	0.286399	0.599159																			0.00490023	0.901617	0.967202	-0.0407204	0.464127	0.850393	0.0368228	0.514152	0.856138				0.126716	0.064297	0.918408
seq.10460.1	Q13231	CHIT1	CHIT1_1	-0.01792	0.572007	0.842965	-0.0108509	0.739977	0.885153	-0.0166559	0.604393	0.873814	-0.00808183	0.807341	0.924057																			-0.0649298	0.0783091	0.367105	-0.061492	0.247357	0.724858	-0.0838971	0.134399	0.570149				0.119242	0.0681949	0.918408
seq.10462.14	Q9Y5Q6	INSL5	INSL5	-0.0581664	0.0827282	0.397019	0.0323151	0.350204	0.636713	-0.0649302	0.0559325	0.402143	0.0431408	0.217813	0.525593																			-0.0760914	0.0518763	0.312072	-0.0557498	0.307129	0.769672	-0.108451	0.0544168	0.432344				-0.0310676	0.649045	0.987918
seq.10463.23	P09923	ALPI	ALPI_1	0.0497817	0.115697	0.450872	0.022301	0.494205	0.741868	0.0475261	0.138456	0.533676	0.0143989	0.66288	0.85169																			0.0602501	0.103926	0.421549	0.081318	0.127004	0.591945	0.0346145	0.49059	0.846305				-0.0290205	0.648442	0.987918
seq.10464.6	Q9H6X2	ANTXR1	ANTXR1	-0.00634743	0.828854	0.949059	-0.0448268	0.138517	0.404935	0.000640674	0.982806	0.995795	-0.0449327	0.142972	0.432898																			-0.00117705	0.972588	0.99091	0.0121167	0.795675	0.966301	-0.0280054	0.574126	0.878626				-0.00117237	0.984056	0.999092
seq.10470.34	Q6PKC3	TXNDC11	TXNDC11_1	-0.0647768	0.0526555	0.332501	0.0728887	0.0342894	0.192153	-0.0782564	0.0205703	0.283017	0.0859217	0.0136149	0.122449																			-0.0924461	0.0169048	0.186889	-0.0369478	0.507583	0.87562	-0.147311	0.0068542	0.202157				-0.0234283	0.729719	0.987918
seq.10472.53	Q92956	TNFRSF14	TNFRSF14_1	-0.0916221	0.00595198	0.130211	-0.00673966	0.844752	0.939258	-0.092954	0.00590498	0.15474	0.00858684	0.804761	0.922799																			-0.110317	0.00439015	0.0960428	-0.138788	0.0111424	0.239996	-0.0769293	0.164969	0.61261				-0.0111855	0.868719	0.996169
seq.10473.2	Q03403	TFF2	TFF2_1	-0.00392722	0.908096	0.975081	-0.0035198	0.919984	0.972084	-0.00346834	0.919888	0.979019	-0.00294687	0.933877	0.974518																			-0.0229823	0.563383	0.827076	-0.0236433	0.67509	0.940362	-0.00518947	0.92752	0.987574				0.0659004	0.331209	0.986373
seq.10479.18	P09238	MMP10	MMP10_1	0.0727009	0.0252038	0.243837	0.0681701	0.0417713	0.216278	0.0636728	0.0527119	0.398381	0.0575611	0.0892073	0.345286																			0.0971475	0.0108198	0.156393	0.0853394	0.112794	0.573818	0.108569	0.0411128	0.401381				-0.0745842	0.248615	0.984649
seq.10480.33	P13987	CD59	CD59_1	-0.019878	0.550896	0.831594	0.0128875	0.707562	0.865908	-0.0225397	0.504906	0.833737	0.0167033	0.631627	0.834678																			-0.0170618	0.660203	0.878943	0.0135291	0.803765	0.966574	-0.0321683	0.566294	0.876078				-0.0108449	0.869438	0.996169
seq.10485.56	P43358	MAGEA4	MAGEA4_1	-0.0373948	0.264601	0.632048	0.0573926	0.0966192	0.335656	-0.0476102	0.160492	0.559152	0.0653079	0.0619711	0.287188																			-0.0741824	0.0561624	0.323433	-0.0394002	0.478303	0.858455	-0.11178	0.041937	0.404469				0.0707432	0.292536	0.984874
seq.10490.3	P04843	RPN1	RPN1_1	-0.0173863	0.404739	0.753699	-0.015166	0.481078	0.733345	-0.015435	0.465402	0.812841	-0.0126285	0.562548	0.799844																			-0.0235701	0.332035	0.672481	-0.0408844	0.271762	0.749352	-0.0170903	0.595137	0.884807				0.0164517	0.70114	0.987918
seq.10496.11	A8K7I4	CLCA1	CLCA1	-0.0137142	0.686489	0.898633	0.0505149	0.148725	0.420163	-0.0223354	0.516373	0.838853	0.0542793	0.125983	0.408451																			-0.0416165	0.294817	0.643059	-0.0477498	0.397113	0.821937	-0.00928037	0.871346	0.97308				-0.00505256	0.94115	0.998984
seq.10499.1	Q96A25	TMEM106A	TMEM106A	0.0134932	0.555702	0.834216	0.0240532	0.308093	0.598209	0.00995439	0.668013	0.895414	0.0223809	0.349634	0.645543																			0.0267455	0.307291	0.653419	0.0401379	0.290894	0.760229	0.0126109	0.725799	0.938563				-0.0508732	0.301268	0.985315
seq.10505.12	Q68DV7	RNF43	RNF43_1	-0.0197658	0.555953	0.834216	0.045243	0.190386	0.47256	-0.0274015	0.419976	0.787118	0.0497065	0.155578	0.449934																			-0.0648112	0.0964264	0.407227	-0.0387199	0.48727	0.863504	-0.0690061	0.214139	0.663009				0.0521692	0.44021	0.987178
seq.10506.53	O15173	PGRMC2	PGRMC2_1	-0.0209639	0.395399	0.74566	-0.0519464	0.0407211	0.213053	-0.0130837	0.600157	0.871842	-0.0497473	0.0532469	0.268027																			-0.0177409	0.534506	0.808818	-0.0345961	0.422792	0.830647	-0.00240295	0.947722	0.991617				0.0254779	0.609311	0.987918
seq.10507.166	P26436	ACRV1	ACRV1_1	-0.0272932	0.415596	0.762623	0.037031	0.283861	0.572833	-0.0339675	0.317267	0.715803	0.0426756	0.222931	0.530399																			-0.0330135	0.394717	0.718878	-0.0175928	0.74968	0.959346	-0.0590632	0.290678	0.727443				0.0238866	0.72434	0.987918
seq.10510.62	Q6UWF3	SCIMP	SCIMP	0.00484377	0.88211	0.968526	0.0538763	0.109309	0.357092	-0.00350616	0.915513	0.978419	0.0544476	0.110255	0.386374																			0.015736	0.675233	0.885656	0.0281734	0.609958	0.92082	-0.0183258	0.727849	0.938834				-0.0144162	0.829802	0.996169
seq.10511.10	P12111	COL6A3	COL6A3_1	-0.0488063	0.142694	0.488118	0.066952	0.0510153	0.239188	-0.0608615	0.0707017	0.432825	0.0770703	0.0264877	0.184125																			-0.0941331	0.0142777	0.176593	-0.046704	0.396758	0.821937	-0.142618	0.00853495	0.227378				0.0815129	0.227626	0.972775
seq.10512.13	P32927	CSF2RB	CSF2RB_1	-0.0472194	0.138382	0.482627	-0.0190874	0.561453	0.787126	-0.0454359	0.159206	0.557335	-0.0117682	0.723458	0.881779																			-0.0390451	0.289029	0.639044	-0.0274569	0.610004	0.92082	-0.0318348	0.553672	0.869621				-0.0172945	0.794927	0.996169
seq.10513.13	Q9Y2W7	KCNIP3	KCNIP3	0.0101518	0.763431	0.92879	-0.0327564	0.346444	0.634451	0.0155419	0.649104	0.891034	-0.0352837	0.316832	0.623612																			-0.00430852	0.913108	0.972087	0.000936055	0.98663	0.999033	-0.0217816	0.703362	0.929339				0.0828084	0.227586	0.972775
seq.10514.5	P41222	PTGDS	PTGDS	-0.0209115	0.506929	0.814286	-0.0463528	0.153441	0.425831	-0.0140258	0.660293	0.893265	-0.044021	0.181087	0.483984																			0.00662955	0.857316	0.953355	-0.00492381	0.92862	0.986826	0.032949	0.527828	0.862197				-0.0741195	0.231188	0.977484
seq.10521.10	Q9BRK3	MXRA8	MXRA8_1	0.0464141	0.132928	0.475511	-0.0198332	0.533617	0.766292	0.0508384	0.104383	0.486393	-0.0282851	0.38056	0.671269																			0.0646485	0.070824	0.354012	0.0565594	0.251575	0.729091	0.0695123	0.191634	0.643209				-0.0112458	0.85844	0.996169
seq.10527.22	Q08211	DHX9	DHX9	-0.0326662	0.331583	0.698085	-0.0188439	0.587166	0.801824	-0.0305311	0.37052	0.756155	-0.0138298	0.694049	0.867859																			-0.0446195	0.252618	0.603935	-0.0781367	0.155418	0.626576	-0.0111213	0.843671	0.965161				0.103553	0.123073	0.942884
seq.10528.2	P16444	DPEP1	DPEP1_1	0.00944388	0.777542	0.933794	-0.0259354	0.451976	0.710541	0.0139279	0.681098	0.899234	-0.0282856	0.41861	0.698483																			0.0268888	0.492627	0.782211	0.020039	0.716905	0.953387	0.0137369	0.808032	0.961819				-0.0495784	0.43666	0.987178
seq.10530.8	P28072	PSMB6	PSMB6	-0.0309765	0.348419	0.709852	-0.0173251	0.611171	0.815115	-0.0290467	0.38551	0.763548	-0.0125887	0.715313	0.87743																			-0.0386552	0.313049	0.65873	0.0180281	0.744288	0.958329	-0.0983949	0.0756886	0.478223				0.0187054	0.779967	0.995302
seq.10534.40	P09874	PARP1	PARP1_1	-0.0694379	0.0399306	0.297742	-0.0495725	0.15525	0.428407	-0.0633678	0.0641191	0.417807	-0.0391114	0.26759	0.578486																			-0.105003	0.00796229	0.131234	-0.121653	0.0294656	0.361729	-0.110164	0.0501999	0.425504				0.110186	0.0978258	0.933806
seq.10535.25	Q02221	COX6A2	COX6A2	-0.0546336	0.106181	0.433772	0.042978	0.217247	0.505961	-0.0630676	0.0655869	0.422085	0.0535166	0.129068	0.41199																			-0.0478172	0.224422	0.577096	-0.0757455	0.176932	0.650655	-0.0218473	0.69792	0.927292				-0.0926311	0.171661	0.960889
seq.10539.30	Q8TCZ2	CD99L2	CD99L2	-0.0514598	0.127647	0.467864	-0.0226375	0.515783	0.75512	-0.0492108	0.150512	0.543081	-0.014565	0.679555	0.861716																			-0.0447598	0.258358	0.609089	0.0334958	0.547885	0.894584	-0.0862969	0.128064	0.562354				-0.0631878	0.354959	0.986373
seq.10546.2	Q8WU66	TSPEAR	TSPEAR	-0.0264943	0.434853	0.778993	-0.0302858	0.387259	0.666946	-0.022358	0.515495	0.838273	-0.0265761	0.45408	0.72895																			-0.0209256	0.599029	0.846424	-0.0339204	0.546405	0.894584	-0.0350852	0.534126	0.862951				-0.0235561	0.728113	0.987918
seq.10550.37	O00238	BMPR1B	BMPR1B	-0.0296553	0.370937	0.72695	-0.0638707	0.0614297	0.263399	-0.0201642	0.547751	0.853826	-0.0605083	0.0804323	0.327163																			-0.0386685	0.320249	0.664121	-0.0582281	0.292296	0.761169	-0.0184959	0.740769	0.943298				0.1064	0.119377	0.942884
seq.10551.7	O43561	LAT	LAT	0.0738746	0.0286949	0.259764	0.0235378	0.4995	0.744868	0.0720669	0.0352617	0.346592	0.0115566	0.743008	0.890865																			0.0642342	0.104471	0.422584	-0.0384395	0.491173	0.866391	0.172561	0.00231975	0.109477				0.112009	0.0933081	0.927633
seq.10552.88	O43908	KLRC4	KLRC4	-0.000805789	0.975055	0.992878	-0.0138556	0.602085	0.811688	0.00135998	0.958461	0.989583	-0.0140781	0.601132	0.819163																			0.0199364	0.513469	0.794862	0.125915	0.00376927	0.148428	-0.0856312	0.0480522	0.420341				-0.0419298	0.394687	0.987178
seq.10553.8	Q8NFQ8	TOR1AIP2	TOR1AIP2	-0.00822309	0.715169	0.910453	0.0107201	0.644298	0.833561	-0.0101643	0.656333	0.892447	0.0124085	0.598072	0.818116																			-0.0246246	0.365676	0.698037	0.00484591	0.892604	0.978848	-0.051536	0.211428	0.66162				0.0593636	0.125179	0.942884
seq.10554.23	P16278	GLB1	GLB1	-0.0278702	0.408186	0.757615	0.0339837	0.328017	0.616658	-0.034029	0.318833	0.717104	0.0396096	0.260508	0.571627																			-0.0507841	0.196487	0.551602	0.0144115	0.795147	0.966301	-0.124122	0.0263817	0.349438				0.0503652	0.45336	0.987178
seq.10557.6	Q8N6K0	TEX29	TEX29	-0.0106332	0.716183	0.910453	-0.0435262	0.148896	0.420163	-0.00390788	0.895038	0.971365	-0.0428739	0.160815	0.456383																			-0.00372263	0.912986	0.972087	-0.00395676	0.934983	0.987237	-0.0082402	0.86561	0.971722				0.00308406	0.958772	0.999092
seq.10558.26	Q9HC56	PCDH9	PCDH9	0.00896088	0.772394	0.932663	-0.0672681	0.035044	0.193699	0.020048	0.522253	0.843041	-0.0706164	0.0290626	0.194955																			0.0366168	0.308072	0.653925	0.000496432	0.992309	0.999033	0.0754541	0.137819	0.574377				-0.039221	0.538069	0.987918
seq.10560.1	Q9NQX7	ITM2C	ITM2C_1	-0.0429609	0.195531	0.558108	-0.0262256	0.443967	0.703138	-0.0399544	0.234639	0.645036	-0.0197491	0.569027	0.80352																			-0.0531465	0.169141	0.51427	0.0206857	0.70982	0.950559	-0.125199	0.0238973	0.332236				0.0573397	0.393941	0.987178
seq.10561.5	Q96LB9	PGLYRP3	PGLYRP3	-0.055196	0.095375	0.418306	0.0222941	0.513917	0.75478	-0.0601899	0.0726783	0.436332	0.0322165	0.351238	0.646317																			-0.0783449	0.0419181	0.285663	-0.0556975	0.315812	0.773302	-0.110925	0.0464328	0.416909				0.0114355	0.864074	0.996169
seq.10562.42	Q8NC67	NETO2	NETO2	-0.0851749	0.010829	0.171578	0.000492665	0.988608	0.995578	-0.0875259	0.00979648	0.199908	0.0150292	0.666301	0.85471																			-0.0985017	0.0118073	0.162602	-0.139625	0.0103505	0.233286	-0.055728	0.319755	0.75118				-0.0389371	0.56157	0.987918
seq.10563.13	Q7Z3D4	LYSMD3	LYSMD3	-0.0485974	0.142722	0.488118	-0.0244153	0.475966	0.729367	-0.045978	0.171301	0.576942	-0.0167478	0.629229	0.833708																			-0.0794088	0.0397932	0.279899	-0.020145	0.708603	0.950559	-0.0990504	0.0751538	0.478186				0.046191	0.494626	0.987918
seq.10569.28	P55001	MFAP2	MFAP2_1	-0.0797666	0.0159822	0.204622	0.0350762	0.304676	0.595075	-0.0874072	0.00912888	0.18947	0.0494311	0.152049	0.445746																			-0.0764728	0.0491651	0.306388	-0.0866765	0.121531	0.585817	-0.0634004	0.25159	0.69614				-0.114797	0.0855257	0.927633
seq.10571.14	P26572	MGAT1	MGAT1	0.0107177	0.746205	0.922319	0.00773848	0.820604	0.927872	0.00976214	0.77121	0.933018	0.00611989	0.85958	0.945927																			0.0117767	0.762483	0.918738	0.00725209	0.896043	0.980131	0.0178879	0.74243	0.943958				0.00900696	0.891962	0.996169
seq.10572.65	O60676	CST8	CST8	-0.0125622	0.684651	0.897678	0.0131936	0.679084	0.852044	-0.0150088	0.632161	0.882434	0.0156825	0.62758	0.833432																			-0.0135716	0.708454	0.899633	-0.00482461	0.925022	0.986684	-0.0283604	0.587975	0.883519				0.00031318	0.995926	0.99922
seq.10574.10	P61769	B2M	B2M_1	-0.0261441	0.429461	0.775303	-0.0108536	0.750777	0.890455	-0.0251066	0.454057	0.807003	-0.00672215	0.846055	0.942235																			-0.0298416	0.438823	0.752018	-0.101653	0.0620781	0.478156	0.0219376	0.70008	0.928627				-0.04746	0.4747	0.987918
seq.10575.31	Q9UHX1	PUF60	PUF60	-0.0751314	0.010834	0.171578	-0.00185463	0.951452	0.983238	-0.0768099	0.0101693	0.201328	0.0108183	0.72509	0.882622																			-0.111296	0.00105162	0.0420939	-0.0982543	0.049149	0.433407	-0.123152	0.0104465	0.246633	-0.0924754	0.582093	0.796134	0.00310466	0.959743	0.999092
seq.10576.7	Q6UX71	PLXDC2	PLXDC2_1	0.0346328	0.25822	0.624777	0.00522193	0.86871	0.94951	0.0347188	0.263583	0.67161	-0.000550124	0.986286	0.992375																			0.0665076	0.0596332	0.334142	0.0948547	0.0595471	0.471062	0.0377467	0.461753	0.832273				-0.0837946	0.187597	0.963426
seq.10580.14	Q6UW10	SFTA2	SFTA2	-0.00399029	0.903076	0.974374	-0.0528124	0.117364	0.370129	0.00437911	0.894979	0.971365	-0.0535386	0.117376	0.395646																			-0.00356584	0.926091	0.974938	0.0572484	0.298249	0.766211	-0.0629951	0.246106	0.688654				0.0205506	0.751728	0.991383
seq.10582.36	Q9H5K3	POMK	POMK	-0.0261502	0.429005	0.775303	0.00587263	0.863229	0.94702	-0.0277778	0.407212	0.777413	0.0104643	0.761949	0.900227																			-0.0290056	0.448952	0.758139	-0.0202495	0.710395	0.950921	-0.0386556	0.480507	0.841464				-0.00131572	0.984477	0.999092
seq.10583.1	Q6UXF1	TMEM108	TMEM108	-0.00466221	0.887727	0.970066	0.0159073	0.640436	0.831802	-0.00731227	0.827046	0.952535	0.0171118	0.620081	0.828672																			-0.00501352	0.896362	0.965833	0.0690407	0.213158	0.693381	-0.041	0.454729	0.832032				-0.000788452	0.990654	0.99922
seq.10584.7	O43181	NDUFS4	NDUFS4	-0.0243255	0.471668	0.796685	0.0480731	0.167504	0.445678	-0.0326952	0.3394	0.732595	0.0535087	0.129523	0.412763																			-0.00662089	0.866598	0.95725	0.0336781	0.543931	0.894401	-0.0598046	0.287051	0.723587				-0.113484	0.0956989	0.932757
seq.10588.39	Q9UNP4	ST3GAL5	ST3GAL5	-0.0229554	0.494999	0.810273	-0.0617819	0.0747143	0.291534	-0.0138979	0.682918	0.899925	-0.0595331	0.0899966	0.34665																			-0.0135904	0.728498	0.905963	0.0542282	0.327785	0.780787	-0.0944766	0.0998667	0.523402				0.0261739	0.702073	0.987918
seq.10589.7	Q5VY80	RAET1L	RAET1L_1	-0.0416005	0.216805	0.584108	0.0145731	0.675143	0.852033	-0.0450802	0.186805	0.596873	0.0221237	0.529982	0.781089																			-0.0574002	0.144881	0.486201	-0.030002	0.591365	0.914476	-0.035485	0.521791	0.860789				0.0193679	0.771136	0.994921
seq.10600.24	O14967	CLGN	CLGN	-0.0534436	0.104253	0.430162	0.0851159	0.0119539	0.104167	-0.0685677	0.0390098	0.362007	0.0965238	0.00484941	0.069																			-0.0872132	0.0214141	0.209679	0.0091462	0.865859	0.97542	-0.150723	0.0055157	0.180045				0.00314897	0.96244	0.999092
seq.10603.1	P15516	HTN3	HTN3	0.0613041	0.05169	0.330914	0.0486307	0.134506	0.399299	0.055222	0.0833772	0.453624	0.0396223	0.227968	0.535205																			0.0589672	0.106231	0.425278	0.0804527	0.115302	0.580094	0.0321119	0.545987	0.86812				0.0336824	0.604422	0.987918
seq.10605.22	Q9HDC9	APMAP	APMAP	0.0220986	0.509837	0.815941	0.0178692	0.605283	0.813709	0.0198508	0.559013	0.857744	0.0146251	0.676313	0.860433																			0.0260874	0.506428	0.790453	-0.0694888	0.211153	0.692244	0.119909	0.0334717	0.378635				0.0127775	0.847008	0.996169
seq.10606.34	Q5JTV8	TOR1AIP1	TOR1AIP1_1	-0.000459467	0.976414	0.993227	0.00243804	0.879102	0.955588	-0.000860497	0.956439	0.989496	0.0025803	0.873817	0.951434																			0.00785648	0.651232	0.87433	-0.0234259	0.381911	0.814946	0.0236827	0.400154	0.803636				-0.0265176	0.449838	0.987178
seq.10608.9	P15515	HTN1	HTN1	-0.00921245	0.780039	0.934162	0.0144401	0.671391	0.850919	-0.0117377	0.725497	0.915458	0.0163682	0.635136	0.835687																			-0.0335684	0.386139	0.712322	-0.0794221	0.145128	0.609727	0.0263896	0.63682	0.90259				0.0378178	0.552744	0.987918
seq.10612.18	O60568	PLOD3	PLOD3	0.0326353	0.222223	0.588902	0.023455	0.395024	0.673473	0.0297385	0.272448	0.678344	0.0185045	0.507748	0.76662																			0.0510054	0.0990594	0.412561	0.0543576	0.233964	0.712257	0.0465103	0.285132	0.722383				-0.0317904	0.570128	0.987918
seq.10613.33	Q6P4E1	GOLM2	GOLM2_1	-0.0123148	0.681803	0.89672	0.00301377	0.922461	0.973086	-0.0131365	0.666242	0.894921	0.0052137	0.868102	0.949539																			-0.00814469	0.815046	0.939347	-0.0162838	0.732323	0.956005	0.0019903	0.968997	0.995254				-0.0515676	0.398797	0.987178
seq.10615.18	P25189	MPZ	MPZ	0.013378	0.667451	0.889983	0.0144948	0.651567	0.837514	0.0113933	0.718192	0.912735	0.0125855	0.698975	0.870779																			0.024941	0.487105	0.778706	0.0310762	0.516	0.880404	0.0182913	0.72923	0.938834				-0.0640329	0.324852	0.986373
seq.10616.67	Q9NZ53	PODXL2	PODXL2	0.00182331	0.956858	0.987493	-0.000933453	0.978572	0.991712	0.00202679	0.952727	0.988994	-0.00127685	0.971106	0.987658																			0.0310548	0.431961	0.746935	0.0294673	0.597252	0.916806	0.0500236	0.374194	0.791983				-0.113929	0.0904472	0.927633
seq.10618.190	P98164	LRP2	LRP2	-0.00435787	0.896919	0.973679	0.029978	0.386755	0.666708	-0.0092024	0.787096	0.939278	0.0314802	0.369766	0.66169																			-0.0764877	0.0500632	0.309177	-0.0211247	0.700042	0.947223	-0.0790202	0.158846	0.603335				0.11921	0.0777214	0.918408
seq.10620.21	P08118	MSMB	MSMB	-0.0533542	0.0819482	0.395457	0.0319868	0.312028	0.602312	-0.0599156	0.0538245	0.399943	0.0419478	0.190128	0.494213																			-0.0606833	0.0925288	0.40025	-0.0629651	0.224755	0.704597	-0.0557376	0.281923	0.721894				-0.0719006	0.237379	0.980133
seq.10621.26	Q569H4	PRR16	PRR16	-0.062901	0.0174517	0.213302	-0.018821	0.490768	0.739757	-0.0615509	0.0216559	0.283554	-0.00887678	0.747606	0.893602																			-0.0379993	0.238042	0.588612	-0.035099	0.464761	0.850819	-0.0374705	0.375905	0.792793				-0.0796729	0.10636	0.942884
seq.10623.19	P15941	MUC1	MUC1_1	-0.0871601	0.00991576	0.167602	-0.0692701	0.0469682	0.230026	-0.078286	0.0221302	0.286866	-0.0561139	0.111337	0.387101																			-0.0774517	0.0503843	0.309177	-0.0394866	0.477192	0.858288	-0.11276	0.0457671	0.415875				-0.074874	0.274679	0.984649
seq.10624.45	Q1W4C9	SPINK13	SPINK13	-0.0705207	0.0373638	0.288681	-0.0277846	0.426207	0.691623	-0.0679325	0.0479015	0.390282	-0.0164553	0.641322	0.839388																			-0.0569732	0.149428	0.492543	0.0153103	0.784169	0.964899	-0.148079	0.00895168	0.230761				-0.0886077	0.194359	0.963426
seq.10626.116	Q8NDV1	ST6GALNAC3	ST6GALNAC3_1	-0.0186817	0.568457	0.841319	0.0288234	0.392812	0.671746	-0.0237557	0.474082	0.818992	0.0327294	0.338281	0.63679																			-0.0127908	0.740093	0.909664	0.0197209	0.724574	0.954165	-0.0735267	0.163782	0.610619				-0.0735385	0.26611	0.984649
seq.10627.87	Q06481	APLP2	APLP2_1	-0.0124274	0.596634	0.85476	0.0512571	0.0340613	0.191908	-0.0209988	0.376475	0.758407	0.0547528	0.0255095	0.180074																			0.00541529	0.835749	0.947126	-0.0169275	0.658878	0.935544	0.0276777	0.469678	0.833501				-0.132746	0.0142152	0.767094
seq.10630.5	Q9BUP3	HTATIP2	HTATIP2_1	-0.0300284	0.336745	0.702282	0.0135449	0.674386	0.85196	-0.0332093	0.295301	0.69869	0.0193494	0.554186	0.794264																			-0.0660311	0.0707031	0.354001	-0.0754338	0.146001	0.610924	-0.0508561	0.328565	0.756448				0.0461586	0.455462	0.987178
seq.10631.9	O15173	PGRMC2	PGRMC2_2	-0.0672769	0.0376998	0.289402	-0.00459029	0.890781	0.959496	-0.0682629	0.0374134	0.356283	0.00647176	0.848092	0.942711																			-0.0943989	0.0128861	0.170372	-0.12316	0.0201038	0.307037	-0.0703649	0.202979	0.656478				0.0473097	0.461976	0.987918
seq.10636.1	Q8TD46	CD200R1	CD200R1_1	-0.0296118	0.38234	0.735642	-0.0023043	0.947507	0.982296	-0.0300382	0.382129	0.762601	0.00271782	0.938929	0.975382																			-0.029305	0.459413	0.763417	-0.0297535	0.595693	0.916806	-0.0506982	0.377321	0.793382				0.0079001	0.905751	0.996169
seq.10637.50	Q6UXG2	ELAPOR1	ELAPOR1_1	-0.00342169	0.90236	0.974293	-0.0106092	0.711909	0.868801	-0.00182301	0.948579	0.988624	-0.0103092	0.723304	0.881738																			0.0248915	0.446062	0.756132	0.0684449	0.137272	0.602323	-0.0300934	0.520183	0.859889				-0.113233	0.0436078	0.918408
seq.10638.1	Q9BSI4	TINF2	TINF2	-0.042003	0.213046	0.579641	-0.0246269	0.479065	0.732045	-0.0391934	0.251503	0.663315	-0.0181897	0.605681	0.821688																			-0.0575712	0.143799	0.484105	-0.0350184	0.528558	0.886025	-0.067215	0.234502	0.681541				0.0246546	0.715611	0.987918
seq.10643.16	Q96PB7	OLFM3	OLFM3_1	-0.101098	0.00213723	0.0724173	-0.0781025	0.0216501	0.147128	-0.0912385	0.00615058	0.156519	-0.0628729	0.0669508	0.298675																			-0.110412	0.00409128	0.0931407	-0.186324	0.000577442	0.0543563	-0.0407428	0.463969	0.832273				-0.0581017	0.385971	0.987178
seq.10647.18	Q8N9N2	ASCC1	ASCC1	0.0768668	0.00460161	0.114179	-0.00466707	0.867817	0.94904	0.0796645	0.00376574	0.116782	-0.0179077	0.526847	0.778831																			0.119027	0.000139551	0.0113128	0.125757	0.00681226	0.198246	0.0885344	0.0453031	0.414614	0.126018	0.413961	0.734093	-0.0727757	0.199418	0.966077
seq.10663.42	O15503	INSIG1	INSIG1	-0.00207394	0.949953	0.986387	0.0132092	0.698163	0.861615	-0.00424337	0.899185	0.972038	0.0139124	0.687015	0.865232																			0.0119854	0.754905	0.915779	0.0235299	0.670512	0.939471	0.00849602	0.876093	0.97308				-0.0746932	0.263337	0.984649
seq.10666.7	Q9UJJ9	GNPTG	GNPTG	-0.0377825	0.238222	0.604054	-0.0406678	0.218168	0.507132	-0.0322332	0.320677	0.718103	-0.0352786	0.291791	0.603548																			-0.0190782	0.600148	0.846929	0.0125531	0.819019	0.967893	-0.0450971	0.412399	0.807657				-0.0697787	0.306581	0.985315
seq.10667.78	Q5T7R7	C1orf185	C1orf185	-0.0286773	0.342997	0.705205	-0.0453007	0.146693	0.417444	-0.0220385	0.472064	0.817249	-0.0415467	0.189323	0.493681																			-0.0279423	0.431305	0.746333	0.0140447	0.778952	0.964899	-0.0381038	0.44335	0.82288				-0.032581	0.585545	0.987918
seq.10668.5	Q12846	STX4	STX4	-0.00947905	0.549907	0.831453	-0.00666887	0.683278	0.853899	-0.00866115	0.589958	0.869274	-0.00522894	0.752311	0.895756																			-0.0219193	0.216332	0.570979	-0.0707863	0.0128273	0.25616	0.0231585	0.304644	0.741108				0.0171036	0.636988	0.987918
seq.10670.26	O15041	SEMA3E	SEMA3E_1	-0.0549202	0.103205	0.430162	0.0702899	0.0429964	0.220131	-0.0676746	0.0470515	0.388128	0.0815409	0.0203437	0.155025																			-0.106137	0.00669603	0.120149	-0.108409	0.0519831	0.443921	-0.10229	0.0640736	0.451552				0.0935732	0.166222	0.960889
seq.10672.75	P07988	SFTPB	SFTPB	0.00183819	0.954988	0.987303	0.00824808	0.806162	0.920083	0.000548351	0.986753	0.995795	0.00815569	0.810918	0.925949																			0.000580547	0.987907	0.995393	0.0147393	0.786543	0.965048	-0.00572493	0.917435	0.982702				-0.0286098	0.649369	0.987918
seq.10675.223	Q9Y320	TMX2	TMX2	-0.0353367	0.285662	0.654883	0.0134968	0.69243	0.858032	-0.038487	0.25143	0.663315	0.019952	0.563921	0.799844																			-0.0686408	0.073131	0.35751	-0.0459118	0.402473	0.82351	-0.0936139	0.08472	0.499068				0.0763263	0.262089	0.984649
seq.10677.9	O95168	NDUFB4	NDUFB4	-0.0610063	0.0645523	0.358427	-0.0452684	0.183607	0.465192	-0.0553653	0.0977454	0.477324	-0.0360639	0.295233	0.606022																			-0.0781494	0.040692	0.283134	-0.119016	0.0249653	0.3368	-0.032711	0.551662	0.869059				0.0364463	0.590427	0.987918
seq.10693.43	A4D1S0	KLRG2	KLRG2_1	-0.0526609	0.116777	0.451452	0.0527907	0.127252	0.387232	-0.0621653	0.0671485	0.425371	0.062792	0.0728671	0.310309																			-0.0816915	0.0358007	0.269499	-0.0977233	0.0744808	0.500546	-0.0842975	0.131385	0.56823				-0.0466446	0.489426	0.987918
seq.10695.12	Q8IUB3	WFDC10B	WFDC10B	0.0007859	0.981314	0.994672	-0.0230857	0.504626	0.74826	0.00445594	0.895719	0.971365	-0.023816	0.497007	0.758774																			0.0274874	0.482398	0.777072	0.0477145	0.387436	0.816395	-0.00295626	0.95767	0.992556				-0.0202349	0.765733	0.992591
seq.10699.52	Q07954	LRP1	LRP1_1	0.0176925	0.59866	0.855997	-0.00724698	0.834379	0.934141	0.0193184	0.570753	0.861793	-0.0104438	0.76624	0.902223																			0.0360796	0.359693	0.694321	0.0777022	0.160553	0.633663	-0.00630506	0.91175	0.980293				-0.0686712	0.298072	0.985315
seq.10700.10	Q5DX21	IGSF11	IGSF11_1	-0.0244597	0.465999	0.796326	-0.0425837	0.218559	0.507395	-0.0183186	0.589856	0.869274	-0.0395558	0.259426	0.570112																			-0.0264066	0.501411	0.788196	-0.0168169	0.761516	0.963758	-0.0449488	0.429171	0.815454				0.0244067	0.719969	0.987918
seq.10702.1	Q2UY09	COL28A1	COL28A1	-0.0507992	0.0997726	0.423733	-0.0207226	0.515136	0.75478	-0.0488276	0.118585	0.506696	-0.012605	0.695749	0.868757																			-0.063495	0.0752856	0.361976	-0.0904924	0.0885179	0.530808	-0.0407528	0.428633	0.815454				-0.0120264	0.84859	0.996169
seq.10703.203	Q9H7L9	SUDS3	SUDS3	-0.0487817	0.146812	0.493304	-0.0232308	0.503098	0.747284	-0.0463534	0.173813	0.57969	-0.0155126	0.658833	0.848681																			-0.0343277	0.382204	0.708047	-0.042228	0.447991	0.842658	-0.0151731	0.786959	0.954777				-0.0175777	0.799045	0.996169
seq.10704.91	Q12912	IRAG2	IRAG2_1	0.00757559	0.821988	0.947048	0.0343502	0.32283	0.611213	0.00233629	0.945389	0.987519	0.0339663	0.334741	0.634883																			0.00726357	0.854087	0.953355	0.0601967	0.276816	0.751903	-0.0472271	0.406944	0.80544				-0.0295893	0.656402	0.987918
seq.10705.14	Q8NDV1	ST6GALNAC3	ST6GALNAC3_2	-0.0181479	0.582837	0.850845	0.0244475	0.472666	0.72599	-0.0225757	0.500247	0.833554	0.0282094	0.413667	0.695131																			-0.0283536	0.454521	0.76074	-0.0719771	0.185168	0.662523	-0.00156587	0.977474	0.995254				0.0312228	0.638717	0.987918
seq.10708.3	O43555	GNRH2	GNRH2	0.0106053	0.751022	0.922698	0.0806869	0.0189724	0.135637	-0.00217702	0.948628	0.988624	0.0810515	0.0201207	0.154132																			0.0319314	0.411213	0.731727	0.0547436	0.325963	0.780787	0.000736997	0.989463	0.998164				-0.0567763	0.400469	0.987178
seq.10710.23	Q6X784	ZPBP2	ZPBP2	0.00520561	0.869189	0.963927	0.0329794	0.31137	0.601679	6.40539e-05	0.998404	0.999376	0.0329688	0.318133	0.624186																			0.019515	0.595449	0.844135	0.020242	0.706917	0.950164	0.0429019	0.381379	0.795859				-0.0521676	0.416421	0.987178
seq.10713.151	A8K4G0	CD300LB	CD300LB	-0.0277229	0.355379	0.716166	0.0355841	0.250012	0.540507	-0.034218	0.260177	0.669675	0.0413077	0.1876	0.492315																			-0.0274558	0.430533	0.745527	0.0194951	0.697831	0.947223	-0.0637715	0.198894	0.65004				-0.0396876	0.532513	0.987918
seq.10716.35	Q16401	PSMD5	PSMD5	-0.0564674	0.0826749	0.397019	0.0209353	0.53294	0.765621	-0.0613445	0.0628693	0.413727	0.0311472	0.359319	0.652866																			-0.0380934	0.322663	0.666294	-0.0980038	0.063255	0.481518	-0.0347135	0.534267	0.862951				-0.0922761	0.150041	0.942884
seq.10721.76	P0DMV8	HSPA1A	HSPA1A_1	-0.0276457	0.379538	0.733073	-0.00529365	0.870354	0.949892	-0.0275359	0.388008	0.764038	-0.000699214	0.98303	0.991363																			-0.0401798	0.273742	0.624557	-0.0770295	0.146598	0.610963	0.00208612	0.967321	0.995105				0.012097	0.847652	0.996169
seq.10722.13	P43405	SYK	SYK_1	0.0170863	0.257585	0.62384	0.0450147	0.00374528	0.0499713	0.0103134	0.498365	0.831239	0.0433001	0.00592792	0.0786611																			0.0162876	0.292879	0.642271	-0.00782857	0.754306	0.960771	0.037788	0.0513309	0.428345				-0.0245848	0.52933	0.987918
seq.10737.96	P30740	SERPINB1	SERPINB1	-0.0233761	0.433593	0.778993	-0.0328793	0.285334	0.573739	-0.0187134	0.53615	0.850844	-0.0297629	0.339993	0.63832																			-0.054834	0.111089	0.434864	-0.0665596	0.157267	0.628458	-0.0437441	0.391685	0.801709				0.0875691	0.158358	0.952942
seq.10741.22	P09603	CSF1	CSF1_1	-0.0332052	0.321602	0.687059	0.0940544	0.00639525	0.07059	-0.0489224	0.147755	0.541114	0.10207	0.0034724	0.0553532																			-0.0530469	0.176071	0.521626	-0.0168072	0.763079	0.96444	-0.0877515	0.114433	0.544207				-0.0306485	0.646295	0.987918
seq.10743.13	Q96PX8	SLITRK1	SLITRK1_1	0.0346268	0.222058	0.588791	0.0516634	0.0770676	0.298637	0.0272545	0.342369	0.735306	0.0471323	0.111392	0.387101																			0.0460483	0.165598	0.510652	0.0851515	0.0788718	0.508479	0.0193458	0.681638	0.921799				-0.0534923	0.335698	0.986373
seq.10746.24	Q9UBP4	DKK3	DKK3_1	0.0139708	0.626736	0.871694	0.060711	0.0401499	0.211186	0.00459393	0.874379	0.9663	0.0599472	0.0456206	0.246914																			0.0232179	0.484212	0.777072	0.0852376	0.0847498	0.523801	-0.0271695	0.566896	0.876265				-0.0646549	0.283382	0.984649
seq.10748.216	Q9Y5E7	PCDHB2	PCDHB2	-0.0701538	0.0289985	0.260193	0.0180621	0.586234	0.801591	-0.0748411	0.0215	0.283554	0.0303579	0.365349	0.657458																			-0.0657821	0.0774594	0.366185	-0.0257568	0.626063	0.925181	-0.107393	0.0444847	0.411713				-0.0935633	0.157355	0.952942
seq.10749.18	P0DMV8	HSPA1A	HSPA1A_2	-0.0437556	0.169633	0.528334	-0.0194236	0.554399	0.782106	-0.0418115	0.195347	0.609176	-0.012531	0.706431	0.874331																			-0.0595273	0.106528	0.425703	-0.0486042	0.360704	0.800161	-0.0672694	0.198434	0.649569				0.01431	0.828382	0.996169
seq.10752.8	Q8N8U2	CDYL2	CDYL2	-0.0461632	0.161169	0.515549	-0.0422826	0.213485	0.501437	-0.0407093	0.222331	0.635785	-0.0356578	0.300011	0.610327																			-0.0784555	0.0427327	0.289051	-0.0939911	0.0885456	0.530808	-0.0615867	0.269601	0.711162				0.0332802	0.613095	0.987918
seq.10753.31	Q9H2U9	ADAM7	ADAM7	0.0123735	0.7143	0.910229	-0.014168	0.684402	0.853899	0.0149154	0.663161	0.894174	-0.0165975	0.638382	0.838251																			-0.0146527	0.71021	0.899633	0.00818892	0.883471	0.976546	-0.0135939	0.81046	0.962223				0.0170212	0.799634	0.996169
seq.10754.113	Q9HC23	PROK2	PROK2	-0.0182367	0.588023	0.853521	0.0790292	0.0225986	0.150899	-0.0314152	0.355867	0.745183	0.0842521	0.0164646	0.138948																			-0.049613	0.209064	0.566814	-0.0654349	0.235868	0.714191	-0.0351854	0.536906	0.864507				-0.0123079	0.84904	0.996169
seq.10756.34	Q969E3	UCN3	UCN3	0.0193242	0.518306	0.818794	-0.0342648	0.267038	0.558327	0.0252754	0.404166	0.776463	-0.0384345	0.219198	0.525876																			0.0566174	0.0944136	0.403527	0.043703	0.365974	0.804561	0.0578216	0.224987	0.675771				-0.156665	0.0163437	0.815506
seq.10758.2	O60938	KERA	KERA	-0.0163033	0.591009	0.853767	0.0396397	0.204794	0.493035	-0.0231324	0.45161	0.807003	0.0434985	0.169857	0.469706																			-0.0466628	0.18416	0.53429	-0.0856795	0.0865741	0.528218	-0.0129793	0.795824	0.959129				0.0523519	0.407457	0.987178
seq.10760.107	P48058	GRIA4	GRIA4	0.010014	0.751921	0.922801	0.0613858	0.0598812	0.259973	0.000470575	0.988285	0.996079	0.0613079	0.0637481	0.28971																			0.0158799	0.663887	0.880258	0.0107304	0.83697	0.96911	0.0214058	0.680734	0.921742				-0.0386353	0.556923	0.987918
seq.10761.5	Q15363	TMED2	TMED2	0.0042021	0.897564	0.973754	0.0327677	0.329393	0.617165	-0.00111443	0.973142	0.994279	0.0329583	0.333623	0.634581																			0.000145977	0.996892	0.998633	-0.0541601	0.305299	0.769551	0.00369263	0.94566	0.991528				0.00238817	0.972028	0.999092
seq.10762.2	A4D1S0	KLRG2	KLRG2_2	-0.0277824	0.346734	0.708743	0.00556612	0.854717	0.9431	-0.029422	0.325662	0.71917	0.0104547	0.734314	0.888955																			-0.0199741	0.559674	0.824348	0.00883705	0.854958	0.973486	-0.0470023	0.33768	0.764212				-0.11416	0.0710282	0.918408
seq.10767.52	Q8IZP9	ADGRG2	ADGRG2	-0.0304809	0.365636	0.723365	0.00607603	0.860995	0.945913	-0.032286	0.344619	0.738421	0.011465	0.74441	0.891799																			0.00647051	0.869605	0.9581	0.0966791	0.0859836	0.527265	-0.090728	0.104489	0.530888				-0.174483	0.00823047	0.59959
seq.10772.21	Q8N6G5	CSGALNACT2	CSGALNACT2	-0.0194115	0.562385	0.83883	0.0415799	0.228538	0.518243	-0.0265387	0.434171	0.797055	0.0459538	0.189086	0.493547																			-0.0282357	0.469726	0.770338	-0.0353053	0.521961	0.882952	-0.0510538	0.36604	0.786824				0.0393786	0.556639	0.987918
seq.10780.10	O95716	RAB3D	RAB3D_1	0.0356108	0.291215	0.660904	-0.0119752	0.730549	0.879824	0.0385687	0.259732	0.669617	-0.0185157	0.599384	0.818311																			0.0368678	0.350404	0.684736	0.0280905	0.614233	0.923095	0.0344658	0.543709	0.867415				0.0329204	0.618239	0.987918
seq.10781.19	Q6UXB4	CLEC4G	CLEC4G_1	0.0348367	0.184339	0.542787	-0.0176751	0.513777	0.754762	0.0385944	0.146721	0.541114	-0.0240788	0.379723	0.670613																			0.0191138	0.524134	0.802672	0.0151083	0.712784	0.951273	0.0239006	0.58617	0.883519				0.0886587	0.116528	0.942884
seq.10785.8	Q8N7C0	LRRC52	LRRC52	-0.00237549	0.943707	0.984282	0.0583427	0.0925078	0.326037	-0.0119476	0.725789	0.915458	0.0603594	0.0861426	0.339216																			-0.00626746	0.873271	0.958402	-0.00946342	0.865079	0.97542	-0.000874811	0.987702	0.998103				0.00219592	0.973759	0.999092
seq.10798.4	Q496F6	CD300E	CD300E_1	0.0195681	0.557909	0.835945	-0.0188833	0.582991	0.799748	0.0231823	0.493595	0.828535	-0.0227839	0.513557	0.769333																			0.0154062	0.69392	0.893461	0.0548014	0.324319	0.780073	-0.0363751	0.51724	0.857163				0.0275246	0.678298	0.987918
seq.10800.15	P50454	SERPINH1	SERPINH1	0.0211591	0.196507	0.558706	-0.0106995	0.526556	0.762366	0.0234423	0.157991	0.554948	-0.0145968	0.393641	0.679609																			0.0055154	0.768103	0.919931	-0.00598606	0.837195	0.96911	0.0155589	0.532698	0.862951				0.0668876	0.057027	0.918408
seq.10801.11	O43921	EFNA2	EFNA2_1	-0.0184485	0.541483	0.827475	-0.076101	0.0144165	0.116564	-0.00660707	0.828722	0.952847	-0.0749919	0.0174151	0.14207																			-0.014007	0.69732	0.895782	-0.0246616	0.632805	0.927003	-0.00971933	0.838121	0.964066				0.0188763	0.72879	0.987918
seq.10803.22	P0DMV8	HSPA1A	HSPA1A_3	-0.0516678	0.108213	0.436991	-0.0428679	0.196233	0.481657	-0.0461629	0.156582	0.552397	-0.0351933	0.294702	0.605679																			-0.0565212	0.129378	0.46567	-0.0686183	0.201084	0.681031	-0.0431844	0.417014	0.809005				0.00583598	0.929824	0.997372
seq.10809.14	Q12918	KLRB1	KLRB1_1	0.0013076	0.968609	0.990535	-0.0199778	0.559816	0.786192	0.00452918	0.893011	0.971365	-0.0207264	0.550635	0.791354																			-0.0038526	0.921253	0.97362	0.0620921	0.266452	0.745431	-0.0622314	0.257197	0.700962				-0.0293864	0.655284	0.987918
seq.10814.7	P06126	CD1A	CD1A	-0.0822607	0.00987936	0.167558	-0.0365123	0.266751	0.558327	-0.0786094	0.0149345	0.242637	-0.0236444	0.476365	0.743905																			-0.135405	0.000219911	0.014304	-0.166844	0.00142343	0.095135	-0.103671	0.0462758	0.416196	-0.0311461	0.863204	0.934737	0.119586	0.0732928	0.918408
seq.10815.2	Q5JVS0	HABP4	HABP4	-0.0106351	0.751774	0.922801	0.0238049	0.492445	0.741058	-0.0147342	0.66547	0.894661	0.0262528	0.455204	0.730094																			0.0147691	0.709051	0.899633	0.0464155	0.405382	0.82351	-0.0285704	0.616485	0.894268				-0.0596552	0.35619	0.986373
seq.10816.150	Q9UKJ1	PILRA	PILRA_1	-0.0559394	0.0948596	0.417302	0.0136676	0.692432	0.858032	-0.0596279	0.0790119	0.445857	0.0235808	0.500146	0.761192																			-0.0454181	0.243018	0.593153	-0.0834576	0.125317	0.58953	-0.0169524	0.76229	0.948173				-0.0756931	0.266011	0.984649
seq.10817.26	Q6UXN7	TOMM20L	TOMM20L	-0.0636982	0.0568916	0.336136	0.00328954	0.924081	0.974148	-0.0659419	0.0518681	0.397386	0.0142911	0.682421	0.862947																			-0.113449	0.00318907	0.07895	-0.145972	0.00774526	0.211108	-0.0823467	0.131722	0.56823				0.106504	0.117307	0.942884
seq.10818.36	P17405	SMPD1	SMPD1	0.00581713	0.859339	0.959577	0.079729	0.0183393	0.132148	-0.00687349	0.835878	0.955795	0.0808762	0.018284	0.145804																			-0.00538307	0.889869	0.963627	-0.00994442	0.857	0.973615	-0.00186332	0.97304	0.995254				-0.0280881	0.65903	0.987918
seq.10819.108	P23142	FBLN1	FBLN1_1	0.000994586	0.975753	0.993066	0.0550994	0.10227	0.346208	-0.00791842	0.811127	0.948072	0.0564295	0.0989149	0.368428																			-0.00205753	0.956831	0.984501	-0.00994905	0.855548	0.973486	0.00600777	0.913972	0.98089				-0.00707683	0.915846	0.996169
seq.10825.12	Q8N0Z9	VSIG10	VSIG10	-0.0375235	0.258416	0.624777	-0.00182575	0.957523	0.984385	-0.0382441	0.255986	0.667424	0.00458126	0.895066	0.958831																			-0.0370286	0.341107	0.679852	-0.0260417	0.633711	0.927584	-0.055325	0.321108	0.751487				-0.0704611	0.282748	0.984649
seq.10827.67	P0C6S8	LINGO3	LINGO3	-0.0174846	0.583108	0.850845	-0.0402197	0.220565	0.509615	-0.0115467	0.72043	0.914117	-0.0383179	0.249487	0.560095																			0.0114827	0.759113	0.9168	0.0220044	0.688355	0.947008	-0.00439417	0.934561	0.989434				-0.116405	0.0632761	0.918408
seq.10830.5	O75071	EFCAB14	EFCAB14_1	-0.00906851	0.778469	0.933802	0.0543655	0.101558	0.345402	-0.0177902	0.585359	0.867328	0.0572452	0.0887736	0.344064																			-0.00578836	0.874234	0.958402	0.017965	0.729076	0.955295	-0.011785	0.822294	0.962857				-0.0661216	0.324755	0.986373
seq.10832.24	Q9UBX8	B4GALT6	B4GALT6	-0.00989377	0.732	0.917519	-0.0299842	0.313947	0.603936	-0.00534263	0.855184	0.961274	-0.029096	0.335119	0.634939																			0.0173104	0.605458	0.849945	-0.00109055	0.98172	0.999031	0.0296648	0.532237	0.862951				-0.0909005	0.13019	0.942884
seq.10833.64	Q96QV1	HHIP	HHIP	0.0551339	0.0874206	0.404446	0.0187024	0.574091	0.795869	0.053601	0.101255	0.481963	0.00972009	0.772955	0.905979																			0.0918898	0.0142222	0.176505	0.0913795	0.0813252	0.513797	0.0863113	0.108235	0.536023				-0.0618252	0.341608	0.986373
seq.10835.25	Q9UNA3	A4GNT	A4GNT	-0.00316099	0.925749	0.980877	-0.0234418	0.50271	0.747284	0.000407448	0.990537	0.997382	-0.0235076	0.507041	0.766189																			0.00683816	0.862902	0.955222	0.0477639	0.395774	0.821253	-0.0158958	0.77938	0.953343				0.000213105	0.997474	0.99922
seq.10842.7	Q9P109	GCNT4	GCNT4_1	-0.0497099	0.104534	0.430162	0.0373643	0.236779	0.526537	-0.0570439	0.0658946	0.422484	0.0468545	0.142707	0.432883																			-0.0874623	0.0114807	0.160531	-0.0814343	0.0989569	0.548371	-0.100015	0.047284	0.417818				0.115064	0.0771085	0.918408
seq.10847.1	Q6ZMC9	SIGLEC15	SIGLEC15	-0.0681577	0.0386626	0.29388	-0.00122328	0.971301	0.989225	-0.0698662	0.0366737	0.352464	0.0106616	0.756683	0.896691																			-0.0912855	0.0163916	0.185424	-0.16679	0.00164015	0.10314	-0.0211243	0.697699	0.927292				-0.0171861	0.797915	0.996169
seq.10848.137	Q6UXE8	BTNL3	BTNL3	0.00407677	0.88724	0.970066	-0.0566546	0.0556805	0.25115	0.013266	0.648311	0.891034	-0.0588557	0.0498823	0.259011																			0.0107789	0.750968	0.914348	0.0327385	0.500448	0.874188	-0.0342009	0.474148	0.836157				-0.0210285	0.688873	0.987918
seq.10851.77	Q14213	EBI3	EBI3	0.0235399	0.473013	0.797846	0.0740603	0.0284201	0.17196	0.0122152	0.712738	0.909493	0.0720167	0.0355574	0.21713																			-0.00872985	0.820489	0.941757	-0.00669093	0.902311	0.982138	0.000208744	0.996952	0.999897				0.0593685	0.358464	0.986373
seq.10852.114	O14979	HNRNPDL	HNRNPDL	0.0289368	0.0340645	0.27833	-0.00462191	0.742959	0.88609	0.0304516	0.0277943	0.31151	-0.00968454	0.496788	0.758774																			0.0290617	0.0688908	0.349979	0.0152413	0.52825	0.886025	0.0442908	0.0429075	0.406477				0.0221462	0.410822	0.987178
seq.10854.15	Q9P109	GCNT4	GCNT4_2	-0.100253	0.00299983	0.0910573	-0.0914138	0.00875053	0.0866136	-0.0882345	0.00974801	0.199724	-0.0766992	0.0293318	0.195628																			-0.115739	0.00332353	0.0807064	-0.212647	0.000108902	0.0159681	-0.0126841	0.821723	0.962857				0.0582872	0.393305	0.987178
seq.10855.55	O15031	PLXNB2	PLXNB2_1	-0.0269357	0.413591	0.762623	-0.0468106	0.167994	0.446155	-0.0201373	0.546182	0.853014	-0.0434627	0.206596	0.511401																			-0.0386599	0.311388	0.656574	-0.0507741	0.34676	0.792032	-0.0251281	0.651334	0.906566				0.00953889	0.886287	0.996169
seq.10866.60	Q6IN85	PPP4R3A	PPP4R3A	-0.0786406	0.0155637	0.201361	-0.10725	0.00135927	0.0243299	-0.0634405	0.0530505	0.398381	-0.0966393	0.00431537	0.0637676																			-0.0858771	0.0221499	0.210774	-0.0703941	0.193784	0.670771	-0.110019	0.0473984	0.418035				0.0116996	0.859593	0.996169
seq.10870.32	Q9UBP0	SPAST	SPAST_1	0.017992	0.13736	0.481422	0.029684	0.0173185	0.129539	0.0137053	0.26291	0.671329	0.0274055	0.0300575	0.197804																			0.0157836	0.279077	0.62924	-0.00241409	0.916736	0.986684	0.0335786	0.0759739	0.478367				-0.000190807	0.992917	0.99922
seq.10876.300	Q6PJG6	BRAT1	BRAT1	0.018138	0.589425	0.853671	-0.0174689	0.614533	0.816942	0.0213635	0.530442	0.847491	-0.0209692	0.550753	0.791367																			0.041258	0.289109	0.639044	-0.00747736	0.89086	0.978455	0.0755937	0.170266	0.61834				0.0214754	0.751401	0.9913
seq.10880.38	P0C2L3	FAM163B	FAM163B	0.00518903	0.797357	0.938729	-0.0340295	0.102164	0.346152	0.0107716	0.598463	0.871704	-0.0358142	0.0896921	0.346635																			0.0106446	0.660841	0.879311	0.0324209	0.332756	0.784254	-0.0140429	0.691794	0.925398				-0.0142584	0.722322	0.987918
seq.10882.12	Q08554	DSC1	DSC1	-0.0773221	0.0210663	0.229399	-0.0331538	0.3378	0.625861	-0.0740382	0.02937	0.317921	-0.0206442	0.555107	0.794959																			-0.105384	0.0065731	0.119713	-0.0484098	0.383833	0.814986	-0.136261	0.0132768	0.261528				-0.0166153	0.806062	0.996169
seq.10885.36	Q6UWU4	C6orf89	C6orf89	-0.00967597	0.771246	0.932224	-0.0158305	0.644456	0.833561	-0.00740715	0.826182	0.952494	-0.0146081	0.674391	0.859356																			0.000757057	0.984443	0.995086	0.0106844	0.846556	0.971972	-0.00481173	0.931419	0.988691				-0.0306657	0.649586	0.987918
seq.10889.2	Q96G30	MRAP2	MRAP2	-0.01957	0.419788	0.76588	-0.0427815	0.0869602	0.316436	-0.0130957	0.594004	0.869491	-0.0405591	0.109569	0.386318																			-0.0266871	0.339448	0.678218	-0.105686	0.0100456	0.229257	0.0428697	0.271806	0.712675				0.00812796	0.872626	0.996169
seq.10890.135	Q6UWM7	LCTL	LCTL	-0.0107554	0.749975	0.922698	-0.0267821	0.441573	0.702521	-0.00680484	0.842251	0.959318	-0.0256681	0.466737	0.736289																			-0.0414816	0.290425	0.64036	-0.0756023	0.174826	0.648179	-0.00516663	0.926908	0.987355				0.161674	0.0171844	0.8235
seq.10894.25	O76038	SCGN	SCGN_1	-0.0162058	0.627408	0.872149	0.0924095	0.007086	0.0750313	-0.031208	0.354268	0.74419	0.0975026	0.00503843	0.0706058																			-0.0295965	0.443683	0.75456	0.00763407	0.890532	0.978455	-0.081784	0.13135	0.56823				-0.0237797	0.725062	0.987918
seq.10895.28	Q86T26	TMPRSS11B	TMPRSS11B	-0.0331259	0.322119	0.687963	-0.00922274	0.789179	0.909846	-0.0325248	0.337392	0.731442	-0.00390827	0.910928	0.966363																			-0.0490263	0.205844	0.563325	-0.0169001	0.754539	0.960814	-0.0810211	0.146394	0.588523				0.0222448	0.742432	0.989126
seq.10900.272	Q93045	STMN2	STMN2	0.00218392	0.891399	0.971706	0.0188083	0.253885	0.545268	-0.00077829	0.961694	0.990519	0.0189377	0.257152	0.568717																			-7.93849e-05	0.99662	0.998633	-0.00319724	0.912166	0.985632	0.00404792	0.87206	0.97308				0.0035573	0.91264	0.996169
seq.10902.53	Q53RT3	ASPRV1	ASPRV1	-0.0135004	0.683549	0.897678	-0.00216269	0.949552	0.982876	-0.0135101	0.687345	0.900241	6.29097e-05	0.998551	0.999237																			-0.0376177	0.328797	0.670572	-0.0177241	0.74644	0.958788	-0.0269481	0.627417	0.898915				0.0479247	0.477563	0.987918
seq.10903.50	Q9UNK0	STX8	STX8	-0.010547	0.607127	0.859891	-0.0235682	0.264941	0.556996	-0.00704369	0.734666	0.918805	-0.0223972	0.295997	0.606565																			-0.0317046	0.162499	0.508107	-0.0887394	0.0114258	0.241266	0.0212871	0.487589	0.845799				0.0345545	0.462718	0.987918
seq.10907.116	Q9P121	NTM	NTM_1	0.0335606	0.204322	0.569337	0.0138595	0.611269	0.815115	0.0322309	0.229159	0.640586	0.00850105	0.75826	0.897611																			0.0334956	0.278102	0.629023	0.0151762	0.719534	0.954165	0.0488844	0.285935	0.722872				0.00144066	0.978127	0.999092
seq.10908.2	Q8IUC8	GALNT13	GALNT13	-0.0100841	0.760294	0.927017	-0.0478114	0.160479	0.435253	-0.00259785	0.938156	0.984974	-0.0473748	0.170276	0.469871																			-0.0110448	0.774619	0.922678	0.0249184	0.640911	0.931615	-0.0327644	0.555356	0.870389				-0.0316914	0.640643	0.987918
seq.10910.6	O75871	CEACAM4	CEACAM4	-0.0169247	0.614755	0.863739	-0.0382963	0.269113	0.559493	-0.0113402	0.739115	0.921838	-0.0364502	0.2992	0.609527																			-0.0429185	0.273462	0.624451	-0.0698348	0.20658	0.687282	0.00888342	0.87394	0.97308				0.132509	0.0505765	0.918408
seq.10916.44	Q13018	PLA2R1	PLA2R1	0.0586546	0.0653752	0.360233	0.0181927	0.579647	0.798483	0.0572989	0.0757784	0.442406	0.00866671	0.794287	0.918235																			0.0933542	0.0124202	0.166326	0.07156	0.170418	0.643596	0.118535	0.0277921	0.356312				-0.0598661	0.34018	0.986373
seq.10917.40	O14610	GNGT2	GNGT2	0.00234864	0.941997	0.983779	-0.0106589	0.748773	0.88971	0.00412468	0.899698	0.972304	-0.0113454	0.736701	0.888955																			0.0366502	0.327858	0.67005	0.00630918	0.905374	0.982638	0.0678439	0.201578	0.653828				-0.0722441	0.258701	0.984649
seq.10924.258	Q8WUJ1	CYB5D2	CYB5D2	0.00593576	0.857361	0.958839	0.0111834	0.742621	0.88609	0.0043279	0.897096	0.971365	0.0104771	0.761432	0.899949																			0.0260315	0.499876	0.787032	0.0459103	0.406004	0.82351	0.0114326	0.835953	0.963594				-0.0463805	0.4864	0.987918
seq.10933.107	Q9BXU9	CALN1	CALN1	-0.0466622	0.127464	0.467617	-0.0481951	0.126314	0.385988	-0.0400597	0.196528	0.609496	-0.0414249	0.194647	0.500077																			-0.080482	0.0220348	0.210774	-0.0527126	0.284748	0.755133	-0.111693	0.0268129	0.35195				0.104491	0.106192	0.942884
seq.10938.13	P19256	CD58	CD58	-0.0925742	0.00541594	0.124858	-0.0159076	0.643748	0.833561	-0.0924656	0.00612538	0.156519	-0.000701733	0.983871	0.991493																			-0.0940358	0.0154689	0.180766	-0.0882189	0.107538	0.565251	-0.127575	0.0210096	0.314282				-0.0634918	0.350515	0.986373
seq.10940.25	Q86TD4	SRL	SRL	-0.00308779	0.92253	0.9805	0.0289653	0.376167	0.657896	-0.00780538	0.808314	0.946411	0.0302589	0.361777	0.654306																			-0.00641783	0.863236	0.955436	0.0273544	0.604296	0.918101	-0.0223853	0.671209	0.91591				-0.0667442	0.293776	0.984874
seq.10945.11	O43752	STX6	STX6	-0.00599822	0.800833	0.939464	-0.0143438	0.558424	0.785503	-0.00387545	0.872221	0.966219	-0.0137058	0.581165	0.81014																			-0.00983595	0.724877	0.905009	0.0106419	0.80135	0.966574	-0.032586	0.389378	0.801496				0.00732942	0.87603	0.996169
seq.10948.14	Q8IV08	PLD3	PLD3	0.0178317	0.246607	0.612523	-0.00888558	0.575579	0.795954	0.0197347	0.205834	0.619371	-0.0121665	0.449204	0.724475																			0.0257746	0.144751	0.486173	-0.0101707	0.698753	0.947223	0.0636079	0.00871283	0.227777				-0.00586913	0.856663	0.996169
seq.10949.59	P05387	RPLP2	RPLP2	-0.0323338	0.340667	0.704046	0.000929505	0.978784	0.991712	-0.0334138	0.331878	0.72733	0.00666815	0.850802	0.9444																			-0.0552287	0.162647	0.508107	-0.0148728	0.789564	0.965593	-0.0749667	0.19212	0.643485				0.0534007	0.437133	0.987178
seq.10953.14	Q6UVW9	CLEC2A	CLEC2A	0.0431293	0.091991	0.412966	0.0033962	0.897655	0.962237	0.0437114	0.0919795	0.467926	-0.00377171	0.887733	0.955405																			0.0267682	0.369643	0.699156	0.0338653	0.438088	0.834956	0.00837065	0.840788	0.964157				0.0954233	0.0606995	0.918408
seq.10955.4	Q8IUN9	CLEC10A	CLEC10A	-0.0535603	0.0920034	0.412966	0.00464693	0.887276	0.958453	-0.0556369	0.0840428	0.454193	0.0136408	0.680782	0.861991																			-0.0694922	0.0595296	0.334142	-0.0636979	0.222471	0.701603	-0.0873662	0.0982157	0.520833				0.026837	0.678385	0.987918
seq.10956.82	P23434	GCSH	GCSH	-0.016055	0.63473	0.873773	-0.0459723	0.187322	0.469773	-0.00919829	0.788072	0.939278	-0.0444611	0.208271	0.513801																			0.00340318	0.931522	0.977657	-0.00453596	0.935284	0.987237	0.00529372	0.924351	0.985716				-0.0576591	0.394915	0.987178
seq.10959.125	Q9NYM9	BET1L	BET1L	-0.0393337	0.184398	0.542787	-0.0852229	0.00522108	0.061646	-0.0268305	0.369714	0.756155	-0.0808065	0.00892791	0.0987125																			-0.0171791	0.62641	0.861343	-0.0419763	0.410459	0.824727	0.00084562	0.986414	0.998059				-0.016283	0.75738	0.992325
seq.10961.15	Q9UL19	PLAAT4	PLAAT4	-0.0531336	0.0774476	0.386443	0.00676135	0.827702	0.931958	-0.0556149	0.0682492	0.425661	0.0159601	0.611631	0.825059																			-0.0632684	0.0675478	0.347061	0.0342417	0.482706	0.859153	-0.125338	0.00797721	0.217655				-0.0303309	0.631748	0.987918
seq.10966.1	P02765	AHSG	AHSG_1	-0.0147815	0.660324	0.886404	0.00793039	0.81911	0.927446	-0.0164497	0.629513	0.882005	0.0106652	0.76159	0.899949																			0.00753705	0.847605	0.951877	0.0503564	0.357135	0.798142	-0.0406806	0.473977	0.836059				-0.0868457	0.20425	0.966502
seq.10967.12	P01236	PRL	PRL_1	-0.0115033	0.730406	0.916625	0.0380417	0.268793	0.559448	-0.0179462	0.595705	0.870729	0.0410356	0.239347	0.548469																			-0.0623628	0.108581	0.429259	-0.0617417	0.247711	0.725071	-0.0598034	0.283989	0.722383				0.122892	0.0698741	0.918408
seq.10974.20	P58062	SPINK7	SPINK7	0.0585007	0.0567028	0.335564	0.0700793	0.026752	0.165922	0.048759	0.116372	0.504556	0.0619278	0.0531403	0.268027																			0.00388856	0.913834	0.972138	-0.0473979	0.344211	0.789789	0.0493586	0.342187	0.767499				0.163893	0.00771544	0.591652
seq.10975.59	Q96DR8	MUCL1	MUCL1	-0.0292586	0.371884	0.728078	-0.0321799	0.341325	0.628871	-0.024911	0.453018	0.807003	-0.0280694	0.412683	0.695131																			-0.0462126	0.228399	0.580157	-0.074146	0.171884	0.644456	-0.0287771	0.601162	0.88763				-0.00513699	0.93811	0.998984
seq.10976.44	P15941	MUC1	MUC1_2	-0.0511724	0.119843	0.455848	-0.084173	0.0128642	0.108217	-0.0391705	0.238551	0.649419	-0.0777637	0.0232039	0.170021																			-0.078332	0.0409755	0.284563	-0.183705	0.000814155	0.0681738	0.0244229	0.641976	0.90465				0.1051	0.12003	0.942884
seq.10977.55	Q8WVF2	UCMA	UCMA	0.032079	0.341761	0.704865	0.00268492	0.938508	0.979287	0.0325495	0.341807	0.735003	-0.00291042	0.934289	0.974518																			0.0150814	0.701747	0.897512	-0.0248525	0.657933	0.935046	0.068195	0.223969	0.674778				0.0941451	0.171481	0.960889
seq.10978.39	P01242	GH2	GH2	0.067207	0.0424041	0.303452	0.0338299	0.322366	0.611213	0.0635929	0.0580268	0.405297	0.0233659	0.499141	0.760561																			0.0553448	0.148955	0.492388	0.0568029	0.293761	0.761854	0.0561859	0.313779	0.74761				0.10626	0.115333	0.942884
seq.10981.56	P56975	NRG3	NRG3_1	0.0265249	0.432516	0.777995	-0.0828379	0.0171458	0.129175	0.0403824	0.236788	0.646925	-0.0894716	0.011038	0.110587																			0.0244374	0.535646	0.809494	0.017237	0.757541	0.96245	0.00809794	0.884171	0.97343				0.0630244	0.347956	0.986373
seq.11067.13	P02818	BGLAP	BGLAP_1	0.0274287	0.409722	0.758698	-0.0667867	0.0513043	0.239738	0.0391352	0.245118	0.656515	-0.073418	0.0345741	0.214161																			0.0447828	0.251119	0.602731	0.0409793	0.447826	0.842658	0.0613132	0.276395	0.715776				0.0316088	0.632328	0.987918
seq.11071.1	P05113	IL5	IL5_1	-0.0321143	0.317288	0.685038	-0.0130053	0.694807	0.860096	-0.0308859	0.342742	0.735891	-0.00787277	0.814676	0.928183																			-0.0258321	0.48782	0.779164	-0.0610391	0.253232	0.73196	0.0105615	0.844394	0.965421				-0.0172961	0.794988	0.996169
seq.11081.1	P21695	GPD1	GPD1_1	-0.0809565	0.0127246	0.18843	-0.0525434	0.117291	0.370096	-0.0746836	0.0232401	0.292679	-0.0401256	0.236584	0.545762																			-0.0953207	0.0111233	0.158163	-0.0776562	0.15019	0.615757	-0.115447	0.0267557	0.351832				0.00916998	0.890447	0.996169
seq.11083.23	P09104	ENO2	ENO2_2	-0.00952359	0.775766	0.933583	0.00599695	0.861834	0.946407	-0.010747	0.751228	0.927104	0.00778961	0.823559	0.931909																			-0.0358489	0.356446	0.690615	-0.0355119	0.522153	0.882982	-0.0503426	0.36305	0.78454				0.0392196	0.560825	0.987918
seq.11089.7	P01876	IGHA1	IGHA1	0.0174497	0.598091	0.855997	0.0038233	0.9108	0.967368	0.0173015	0.606173	0.873814	0.000946976	0.978162	0.990321																			0.0112142	0.770936	0.921456	-0.00961388	0.862529	0.974794	0.0268068	0.633828	0.901491				0.0623693	0.357802	0.986373
seq.11094.104	Q05315	CLC	CLC	-0.0584738	0.0832223	0.398856	0.0515808	0.137942	0.404551	-0.0684101	0.0453181	0.384094	0.0630198	0.0732959	0.311529																			-0.106859	0.00630164	0.118299	-0.0875799	0.115021	0.57948	-0.0638441	0.257261	0.700962				0.0388757	0.572001	0.987918
seq.11096.57	Q9Y5N5	N6AMT1	N6AMT1	-0.0127242	0.383423	0.73642	0.0182273	0.225691	0.51541	-0.0159432	0.280774	0.683334	0.0208433	0.171399	0.471721																			-0.0218678	0.204648	0.562163	-0.0403365	0.130816	0.596023	-6.83464e-06	0.999759	0.999908				0.00372184	0.896127	0.996169
seq.11098.1	O00764	PDXK	PDXK	-0.0159256	0.604612	0.859042	-0.0813898	0.0101057	0.0940117	-0.00333027	0.914629	0.978419	-0.0808387	0.0117221	0.111775																			0.000233077	0.994723	0.998553	0.0611523	0.209462	0.689531	-0.0658077	0.206973	0.657854				-0.0266998	0.680058	0.987918
seq.11101.18	O00206	TLR4	TLR4_1	-0.0374917	0.261598	0.628889	-0.030337	0.378158	0.659379	-0.0335951	0.321018	0.718103	-0.0247101	0.478736	0.74509																			-0.0393135	0.314476	0.660598	-0.0185104	0.73579	0.956626	-0.0680449	0.226364	0.675771				-0.0301682	0.652211	0.987918
seq.11104.13	P36222	CHI3L1	CHI3L1	-0.0178622	0.577721	0.84763	0.0404401	0.22134	0.510435	-0.0248336	0.444786	0.803449	0.0445687	0.183592	0.487416																			-0.049396	0.187114	0.536875	-0.0507342	0.35903	0.800161	-0.0522047	0.359028	0.782026				0.0423769	0.523272	0.987918
seq.11105.171	P06733	ENO1	ENO1	0.0114778	0.362566	0.721305	0.0354443	0.00628889	0.069627	0.00609207	0.632231	0.882434	0.0344315	0.0088235	0.0981382																			-0.0110862	0.443828	0.75456	-0.0103536	0.625543	0.925181	-0.0119202	0.547502	0.868545				0.0687816	0.00948009	0.636289
seq.11107.25	Q9P273	TENM3	TENM3	0.0137959	0.660606	0.886404	0.0120523	0.710258	0.867577	0.0122356	0.700857	0.904791	0.0100216	0.760554	0.899454																			0.0295561	0.422135	0.74049	0.000596179	0.990499	0.999033	0.0236816	0.645445	0.905811				0.0671925	0.292542	0.984874
seq.11109.56	Q4LDE5	SVEP1	SVEP1_1	0.00841898	0.763685	0.928863	0.0692321	0.0163559	0.125556	-0.00260531	0.926671	0.981754	0.0696707	0.0171996	0.141421																			0.00427135	0.89492	0.96532	-0.0477152	0.346302	0.792032	0.0426109	0.415771	0.809005				-0.0416619	0.492796	0.987918
seq.11110.4	Q4V9L6	TMEM119	TMEM119	-0.000819914	0.977005	0.993229	-0.00627153	0.830672	0.933677	0.000164208	0.995457	0.998614	-0.00629881	0.832228	0.935615																			-0.00701365	0.835365	0.947126	0.0253673	0.597121	0.916806	-0.0381892	0.426681	0.81491				-0.00612925	0.905605	0.996169
seq.11112.18	Q8TBQ9	TMEM167A	TMEM167A	-0.00835041	0.798818	0.938914	0.0291837	0.387209	0.666946	-0.0132319	0.690186	0.901242	0.0313696	0.359157	0.652866																			0.00394012	0.918111	0.97362	0.0817693	0.142759	0.607799	-0.0697336	0.18273	0.635117				-0.0315192	0.617758	0.987918
seq.11116.16	Q6NUJ2	C11orf87	C11orf87	-0.00148818	0.964312	0.990275	0.0367092	0.284018	0.572833	-0.00744195	0.825229	0.952137	0.0379492	0.274678	0.586812																			0.00522041	0.893657	0.964725	0.155437	0.00403347	0.151085	-0.142771	0.0108267	0.247454				-0.0124561	0.847624	0.996169
seq.11117.2	Q8TB22	SPATA20	SPATA20	-0.0202898	0.529735	0.821614	-0.0736985	0.0266019	0.165637	-0.0088173	0.787181	0.939278	-0.0722102	0.0321714	0.204866																			-0.0186236	0.618909	0.856689	0.0425729	0.410895	0.824756	-0.0747207	0.173062	0.621063				0.0714493	0.252504	0.984649
seq.11118.107	Q9H0T7	RAB17	RAB17	-0.0952273	0.00429019	0.11005	-0.0689411	0.0451528	0.225286	-0.0866982	0.0101875	0.201328	-0.0545274	0.11658	0.394833																			-0.122693	0.00149746	0.052196	-0.146247	0.00735511	0.205295	-0.0942727	0.0869856	0.499755				0.0585331	0.3873	0.987178
seq.11120.49	Q8WUY8	NAT14	NAT14	-0.0108946	0.721381	0.91172	0.0100844	0.748493	0.889667	-0.0128397	0.678567	0.898623	0.012246	0.701033	0.871779																			0.00201688	0.955463	0.984501	0.0388961	0.455341	0.845349	-0.0740499	0.119277	0.550306				0.0106922	0.86356	0.996169
seq.11121.56	Q2TAL6	VWC2	VWC2_1	0.0166771	0.558188	0.836163	0.00528941	0.857058	0.94358	0.0162729	0.573057	0.862439	0.00258402	0.930823	0.973589																			0.0385125	0.248181	0.600066	0.0512846	0.273769	0.751107	0.0343602	0.470521	0.833798				-0.0829923	0.144094	0.942884
seq.11122.97	Q9NZD8	SPG21	SPG21	0.0114184	0.332482	0.698992	0.00737655	0.543728	0.774098	0.0105386	0.377563	0.758562	0.0056245	0.647762	0.842369																			0.0190138	0.178908	0.525541	0.0383867	0.0516807	0.443921	-0.00305481	0.882432	0.97308				-0.0204437	0.341385	0.986373
seq.11126.102	O75962	TRIO	TRIO	-0.0233978	0.487013	0.804853	-0.0292542	0.39903	0.675448	-0.0193665	0.570142	0.861793	-0.0260744	0.458188	0.731194																			-0.0309159	0.432924	0.748067	-0.0213276	0.699342	0.947223	-0.0311396	0.583622	0.883052				0.0192687	0.773624	0.995302
seq.11128.29	Q8N3T6	TMEM132C	TMEM132C_1	-0.0244786	0.470959	0.796685	-0.0692053	0.0476343	0.231645	-0.0142104	0.678954	0.898623	-0.0668908	0.0588125	0.281233																			-0.0389805	0.324675	0.667398	-0.0624031	0.265373	0.744426	-0.0219008	0.698782	0.927931				0.0860666	0.197487	0.963626
seq.11129.66	O95972	BMP15	BMP15	-0.0600932	0.0746625	0.380716	0.0200458	0.564692	0.788474	-0.0648957	0.0575053	0.403979	0.030812	0.381655	0.671831																			-0.041543	0.287931	0.637561	-0.0954337	0.0832924	0.51973	0.000699496	0.990109	0.998164				-0.0789535	0.236729	0.980133
seq.11130.158	O00305	CACNB4	CACNB4	0.00874861	0.600488	0.85676	-0.0234089	0.173524	0.452886	0.0126678	0.453772	0.807003	-0.0254766	0.143744	0.433793																			0.0242515	0.215657	0.570553	0.0247774	0.388609	0.816395	0.0292896	0.285194	0.722383				-0.0321012	0.33046	0.986373
seq.11134.30	Q9UGC7	MTRF1L	MTRF1L	0.0384037	0.0578832	0.339516	0.0192119	0.357726	0.643148	0.0363411	0.076602	0.444304	0.0131589	0.533618	0.782538																			0.0562925	0.0159914	0.183815	0.0546487	0.107449	0.565251	0.0585878	0.0751988	0.478186				-0.0213875	0.608199	0.987918
seq.11135.5	Q7Z7F7	MRPL55	MRPL55	0.0112478	0.49403	0.80913	-0.0182356	0.282301	0.571267	0.0144817	0.384778	0.763373	-0.0206487	0.229679	0.536575																			0.0229434	0.237467	0.587618	0.0126556	0.656176	0.933458	0.0326714	0.228019	0.676217				-0.00342984	0.914243	0.996169
seq.11137.43	P32927	CSF2RB	CSF2RB_2	-0.0394412	0.238143	0.604054	0.0134403	0.696391	0.860742	-0.0427959	0.207088	0.619908	0.020771	0.551988	0.792517																			-0.0676087	0.0799485	0.371392	-0.0958991	0.0798989	0.510582	-0.0358376	0.519597	0.859445				0.133589	0.0462485	0.918408
seq.11138.16	Q13761	RUNX3	RUNX3	-0.0348102	0.226119	0.591058	-0.0626085	0.0344828	0.192348	-0.0256718	0.377502	0.758562	-0.0583381	0.0518401	0.264555																			-0.0598808	0.0652274	0.345084	-0.0339729	0.474132	0.85666	-0.0752376	0.091952	0.514988				0.0834441	0.181798	0.963426
seq.11140.56	P02452	COL1A1	COL1A1_1	-0.0549539	0.0976126	0.421715	-0.0309799	0.365288	0.648106	-0.0514459	0.125975	0.515945	-0.0224269	0.51739	0.771987																			-0.0558231	0.149826	0.49284	0.00157437	0.976757	0.998271	-0.114354	0.0410625	0.401381				-0.0313944	0.641695	0.987918
seq.11142.11	O95841	ANGPTL1	ANGPTL1_1	0.0797315	0.0135047	0.192277	0.0899191	0.00688163	0.0742707	0.0674658	0.0385175	0.359955	0.0787451	0.0192076	0.149976																			0.0742305	0.0496458	0.307542	0.109085	0.0338807	0.380897	0.0448594	0.417238	0.809005				0.0298152	0.644591	0.987918
seq.11143.32	Q96PB7	OLFM3	OLFM3_2	0.0529923	0.116991	0.451591	0.00337951	0.922804	0.973306	0.0538641	0.116045	0.50441	-0.00557405	0.874562	0.951434																			0.0760382	0.0542058	0.319076	0.070405	0.209237	0.689531	0.0908063	0.105572	0.53153				-0.0303673	0.658779	0.987918
seq.11144.10	Q30KQ4	DEFB116	DEFB116	-0.0155388	0.644445	0.879996	-0.0741634	0.0324112	0.186676	-0.00389484	0.908963	0.975658	-0.0735077	0.036539	0.220902																			0.0144274	0.714184	0.899686	0.0720685	0.196243	0.674496	-0.0483978	0.389173	0.801496				-0.100136	0.130707	0.942884
seq.11145.72	Q6ZVL6	KIAA1549L	KIAA1549L	0.00570853	0.860314	0.959931	-0.0539908	0.10628	0.3537	0.0145576	0.657567	0.892767	-0.0564189	0.0959681	0.36168																			0.0296155	0.427796	0.742907	0.0196295	0.708948	0.950559	0.0408325	0.448308	0.828166				-0.0466586	0.476491	0.987918
seq.11146.4	Q9Y458	TBX22	TBX22	0.0590786	0.0588865	0.342916	-0.0262691	0.415498	0.684974	0.0649884	0.0403663	0.367126	-0.0372289	0.254167	0.566147																			0.0818561	0.0266565	0.233246	0.137003	0.00998616	0.229257	-0.00934794	0.855112	0.968555				0.0888909	0.153004	0.943008
seq.11147.17	Q86YW5	TREML1	TREML1_1	0.0345762	0.114369	0.447704	0.025572	0.257529	0.549731	0.0313926	0.157141	0.553524	0.0203529	0.373468	0.664886																			0.0692617	0.00557984	0.108109	0.0646837	0.0531835	0.446831	0.0723363	0.050954	0.426291				-0.0848236	0.0664055	0.918408
seq.11149.3	Q15399	TLR1	TLR1_1	-0.0644109	0.0513155	0.330124	-0.00997153	0.770164	0.90044	-0.0645065	0.0541291	0.400672	0.000620106	0.985667	0.992211																			-0.0767672	0.0452284	0.298537	-0.0399169	0.470182	0.853757	-0.0934085	0.0856709	0.499068				-0.0263015	0.692164	0.987918
seq.11150.3	P12109	COL6A1	COL6A1_1	0.0605933	0.0721587	0.37629	-0.0243319	0.48403	0.735229	0.0661187	0.052852	0.398381	-0.0353243	0.315328	0.622201																			0.101292	0.00966608	0.146398	0.153747	0.00537301	0.169447	0.0452239	0.414649	0.808666				-0.057246	0.400379	0.987178
seq.11152.46	Q9UKR3	KLK13	KLK13_1	0.0394796	0.215595	0.58257	0.0505107	0.12435	0.382621	0.0324518	0.314749	0.715803	0.0451379	0.175196	0.476944																			0.0464225	0.214977	0.570409	0.00777874	0.881291	0.976546	0.0576716	0.289762	0.7264				-0.0506723	0.414564	0.987178
seq.11154.3	Q14494	NFE2L1	NFE2L1	-0.00502014	0.842227	0.952742	-0.0210648	0.417503	0.686261	-0.00175329	0.94532	0.987519	-0.0207721	0.43041	0.710573																			0.00394798	0.893802	0.964725	0.0435949	0.366233	0.804561	-0.0146711	0.667009	0.914407				0.0361662	0.42922	0.987178
seq.11155.16	A8TX70	COL6A5	COL6A5	0.0420501	0.204759	0.569775	-0.00706723	0.836483	0.935167	0.0443334	0.187326	0.597753	-0.0145031	0.675885	0.860328																			0.0489535	0.209812	0.568207	-0.0365112	0.496341	0.871707	0.0659332	0.237614	0.684439				0.0315005	0.632111	0.987918
seq.11157.35	P0DMV8	HSPA1A	HSPA1A_4	0.0266939	0.198205	0.560748	-0.00537925	0.801545	0.917545	0.028283	0.178757	0.584359	-0.0101072	0.641066	0.839203																			0.0393785	0.103233	0.420611	0.0527193	0.151475	0.61786	0.0398791	0.233875	0.681541				-0.0162313	0.699115	0.987918
seq.11158.40	Q6ZP65	BICDL1	BICDL1	0.0378242	0.232287	0.597615	0.0903909	0.00547758	0.0632938	0.0238029	0.457029	0.807532	0.0862911	0.00894476	0.0987312																			0.0380008	0.28671	0.635781	0.100704	0.0479251	0.429427	-0.0254386	0.615846	0.89421				-0.105512	0.118479	0.942884
seq.11159.14	Q969V5	MUL1	MUL1_1	-0.0105922	0.728598	0.915495	-0.0308928	0.326515	0.614483	-0.00593518	0.847822	0.959603	-0.0299092	0.348712	0.645274																			0.00299962	0.93321	0.978021	0.00189593	0.970484	0.997035	0.00969439	0.848205	0.966561				-0.0879368	0.141953	0.942884
seq.11161.5	Q8N0X7	SPART	SPART	0.00522431	0.645378	0.880573	0.0325399	0.00533699	0.062096	0.000169707	0.988183	0.996079	0.0325119	0.00602937	0.0795724																			0.0118441	0.329992	0.671882	0.0254233	0.197564	0.675388	-0.000586728	0.968796	0.995254				-0.0438844	0.11188	0.942884
seq.11162.37	Q9NQ60	EQTN	EQTN	0.0375449	0.266875	0.635769	-0.001909	0.956287	0.983726	0.0388677	0.256976	0.668835	-0.00839814	0.811897	0.926483																			0.0446077	0.257356	0.608512	0.0770822	0.170176	0.643596	-0.00448402	0.934676	0.989434				0.111825	0.0998593	0.937199
seq.11163.7	Q5T6X4	FAM162B	FAM162B	0.0200005	0.552091	0.832019	-0.0210232	0.544433	0.774345	0.0238921	0.483376	0.822392	-0.0249811	0.477303	0.744565																			-0.0147285	0.707957	0.899633	0.0117528	0.832429	0.968729	-0.0383492	0.49321	0.847384				0.142655	0.0343846	0.918408
seq.11164.7	Q9NT68	TENM2	TENM2	-0.0401467	0.213464	0.580256	-0.0320749	0.335361	0.623635	-0.036068	0.27007	0.675472	-0.02607	0.439572	0.717197																			-0.0809195	0.0316692	0.254366	-0.080451	0.133026	0.599318	-0.0804316	0.136676	0.572806				0.132564	0.0405043	0.918408
seq.11167.6	Q13613	MTMR1	MTMR1	-0.0337369	0.306113	0.676162	-0.0487293	0.151732	0.423837	-0.0267078	0.423945	0.790847	-0.0442111	0.199559	0.503739																			-0.0617586	0.1073	0.427541	-0.0214361	0.691616	0.947008	-0.140468	0.0105627	0.246633				0.112512	0.0962259	0.933806
seq.11168.3	Q96KG7	MEGF10	MEGF10	0.0124972	0.71157	0.908958	-0.0795258	0.0221988	0.149276	0.0255385	0.45465	0.807003	-0.0837475	0.0174884	0.142509																			0.0334909	0.397209	0.720893	0.0551938	0.32093	0.77845	-0.00832657	0.8829	0.97308				0.0983159	0.132246	0.942884
seq.11171.25	P21333	FLNA	FLNA_1	0.0349973	0.0234343	0.239488	-0.0226877	0.15455	0.427446	0.0396109	0.0112957	0.21212	-0.029315	0.0687573	0.301927																			0.0397622	0.0264436	0.232378	0.0311619	0.268016	0.748083	0.0463261	0.0506024	0.425504				0.0242617	0.439942	0.987178
seq.11173.29	Q7Z6M3	MILR1	MILR1	0.0186145	0.579165	0.848595	-0.068778	0.0462553	0.228145	0.0301201	0.374876	0.758183	-0.0737554	0.0349428	0.21518																			0.0426294	0.278664	0.629023	0.0572997	0.307577	0.769924	0.0155089	0.784128	0.954289				-0.051582	0.433254	0.987178
seq.11174.8	Q9UPZ6	THSD7A	THSD7A_1	0.034747	0.300017	0.66941	0.00664207	0.847622	0.940154	0.0345999	0.308577	0.710976	0.000949832	0.978358	0.990321																			0.0390832	0.319749	0.664121	0.0837806	0.132851	0.5989	0.0183889	0.742597	0.943958				0.033088	0.623298	0.987918
seq.11175.45	Q7L5N7	LPCAT2	LPCAT2	-0.0249109	0.457251	0.792402	-0.0156335	0.651246	0.837514	-0.0230379	0.497943	0.831236	-0.0117088	0.738521	0.888955																			-0.0341985	0.38378	0.709423	0.000961511	0.98587	0.999033	-0.0482496	0.398773	0.802789				0.0859585	0.200014	0.966502
seq.11177.16	P13647	KRT5	KRT5	-0.00235622	0.938734	0.983482	0.0369115	0.242683	0.533638	-0.00834892	0.788054	0.939278	0.0383001	0.231801	0.538847																			-0.0400629	0.264013	0.616255	0.0237267	0.64261	0.931877	-0.0957902	0.059648	0.440305				0.0452706	0.470538	0.987918
seq.11178.21	Q4LDE5	SVEP1	SVEP1_2	-0.00142222	0.959797	0.988498	0.0594527	0.0407269	0.213053	-0.0110877	0.697666	0.904444	0.0613107	0.0374242	0.223215																			0.00498341	0.8787	0.959152	-0.0500925	0.3242	0.780073	0.0599006	0.255171	0.697871				-0.0750831	0.215962	0.968037
seq.11179.7	Q9BXA7	TSSK1B	TSSK1B	0.0359567	0.289984	0.659754	-0.000607657	0.986163	0.994628	0.0370534	0.282367	0.685141	-0.00688184	0.846368	0.942235																			0.0358964	0.367317	0.69867	0.035419	0.525284	0.883764	0.0458155	0.41614	0.809005				0.0155959	0.81928	0.996169
seq.11184.51	P10645	CHGA	CHGA_1	0.0193065	0.543479	0.827475	0.0158823	0.627833	0.824415	0.0172713	0.591849	0.869278	0.0130109	0.695213	0.868631																			0.00548014	0.882912	0.960754	-0.0157975	0.769203	0.964899	0.0251717	0.648993	0.905819				0.0640826	0.316851	0.986373
seq.11185.145	P30793	GCH1	GCH1	-0.0829823	0.0137581	0.192277	-0.0740073	0.0331597	0.188466	-0.073432	0.0311017	0.327262	-0.0619808	0.0774471	0.321117																			-0.102141	0.00941729	0.144188	-0.0853446	0.121498	0.585817	-0.126335	0.0248494	0.337738				0.0234691	0.733997	0.987953
seq.11186.12	Q8NDY8	TMEM52	TMEM52	0.0646259	0.0524597	0.332501	0.00723703	0.833363	0.933879	0.0651611	0.0536842	0.399774	-0.00346507	0.92066	0.969713																			0.103424	0.00783302	0.130648	0.157368	0.00456967	0.163991	0.046486	0.39629	0.802789				-0.118759	0.0683417	0.918408
seq.11187.11	Q5QGZ9	CLEC12A	CLEC12A	-0.0065233	0.845031	0.953167	0.0384656	0.263419	0.555469	-0.0128748	0.703357	0.905933	0.0406061	0.244208	0.55319																			-0.0324082	0.407663	0.730016	-0.0307175	0.576195	0.906018	-0.0342502	0.545592	0.86812				0.0417916	0.526391	0.987918
seq.11190.129	Q96TA2	YME1L1	YME1L1	0.000546098	0.987036	0.995647	-0.0679234	0.0498555	0.237122	0.0114159	0.73702	0.920506	-0.0698149	0.0467472	0.250583																			0.00370621	0.925153	0.974515	-0.00679303	0.903038	0.982138	0.0139412	0.805546	0.961628				0.0235598	0.724249	0.987918
seq.11193.27	P20823	HNF1A	HNF1A	-0.0465895	0.168026	0.524736	0.022483	0.518584	0.756923	-0.0512896	0.134024	0.525509	0.0307911	0.382333	0.672452																			-0.0903184	0.0208729	0.208221	-0.0740322	0.183171	0.660268	-0.0816752	0.151406	0.594368				0.0358517	0.5994	0.987918
seq.11194.6	Q9Y3P8	SIT1	SIT1	-0.038824	0.252592	0.618799	-0.0757693	0.0302189	0.178255	-0.0275658	0.422003	0.789024	-0.0711293	0.0447304	0.245193																			-0.023556	0.553202	0.82079	-0.00853889	0.879131	0.976546	-0.0578002	0.307781	0.743924				0.025703	0.703162	0.987918
seq.11196.31	P12111	COL6A3	COL6A3_2	-0.0560436	0.0698759	0.372382	-0.0294804	0.355343	0.641427	-0.0528055	0.0919351	0.467926	-0.0207015	0.521338	0.775091																			-0.0721432	0.0443756	0.295844	-0.113195	0.029592	0.361729	-0.0424142	0.417118	0.809005				0.00556575	0.9288	0.997372
seq.11198.37	Q96BA8	CREB3L1	CREB3L1	-0.0199602	0.553621	0.833425	-0.0497205	0.152375	0.4248	-0.0124891	0.714409	0.910868	-0.0476366	0.176195	0.477562																			-0.0285788	0.468104	0.769224	-0.000563281	0.991877	0.999033	-0.021137	0.707545	0.930409				0.0941582	0.160764	0.953717
seq.11200.52	Q9NPY3	CD93	CD93_1	0.0227522	0.44376	0.783643	0.0523481	0.08721	0.317029	0.0149529	0.619028	0.878896	0.0498622	0.108003	0.384324																			0.028422	0.408451	0.730738	0.0370879	0.465989	0.850975	0.0278341	0.546113	0.86812				-0.0353451	0.566502	0.987918
seq.11201.19	Q9Y606	PUS1	PUS1	-0.0188657	0.514006	0.817917	-0.0675905	0.0232223	0.153072	-0.0083141	0.776157	0.935561	-0.06618	0.028437	0.193069																			-0.037042	0.29566	0.643059	-0.00104941	0.981518	0.999031	-0.0158244	0.755053	0.947547				0.0480468	0.333118	0.986373
seq.11202.70	Q99593	TBX5	TBX5	-0.030439	0.367381	0.724344	-0.0863145	0.0130313	0.108619	-0.0171379	0.61568	0.877049	-0.0834095	0.0179781	0.14501																			-0.04498	0.25604	0.607015	0.0334947	0.548171	0.894584	-0.101633	0.071764	0.472837				0.109248	0.101899	0.942884
seq.11203.97	P30613	PKLR	PKLR_1	-0.0645486	0.0497324	0.328476	0.00117057	0.972495	0.989506	-0.06646	0.0462755	0.386602	0.0122196	0.721989	0.880882																			-0.0748295	0.0495859	0.307542	-0.0531963	0.332522	0.784254	-0.107172	0.0488216	0.424847				-0.0244895	0.719834	0.987918
seq.11204.80	P78310	CXADR	CXADR	-0.0592345	0.0449461	0.314642	-0.0042059	0.890353	0.959496	-0.0601046	0.0446804	0.381591	0.00564794	0.854732	0.944595																			-0.0456261	0.18459	0.534671	0.0782405	0.10648	0.565038	-0.171693	0.000268971	0.026333				-0.0973934	0.10277	0.942884
seq.11205.10	P26010	ITGB7	ITGB7	-0.0241972	0.475044	0.798801	-0.011128	0.749714	0.889711	-0.0230495	0.502208	0.833737	-0.00727163	0.837079	0.937421																			-0.017807	0.652837	0.875053	-0.00478009	0.931104	0.987237	-0.0210024	0.712183	0.932147				-0.0368963	0.59107	0.987918
seq.11207.3	P21757	MSR1	MSR1_1	0.00240253	0.942984	0.983932	-0.00295334	0.93204	0.976264	0.00296054	0.930786	0.983719	-0.00346071	0.921549	0.969713																			-0.00216831	0.956017	0.984501	-0.00162549	0.976662	0.998271	-0.00295209	0.95814	0.992612				0.00593066	0.930185	0.997372
seq.11208.15	Q9UK23	NAGPA	NAGPA	0.0212884	0.400349	0.748558	0.011967	0.646594	0.835183	0.0199349	0.437244	0.799306	0.00865281	0.743579	0.891162																			0.0118665	0.687591	0.891256	0.0436929	0.325323	0.780787	-0.0240169	0.588789	0.883519				0.0299353	0.567403	0.987918
seq.11212.7	Q8NBS9	TXNDC5	TXNDC5	0.0423436	0.0450286	0.314642	0.0103251	0.635753	0.829564	0.041812	0.0508554	0.394132	0.00342114	0.87669	0.951553																			0.0724997	0.00231548	0.0670291	0.04051	0.235936	0.714191	0.105444	0.00267301	0.115032				-0.0480436	0.311487	0.986353
seq.11214.40	Q9UBS3	DNAJB9	DNAJB9	-0.0101741	0.752693	0.922951	0.0267331	0.421866	0.687851	-0.0147389	0.652414	0.891932	0.0291835	0.387083	0.674617																			-0.025859	0.494947	0.782964	-0.025971	0.632695	0.927003	-0.0436546	0.425523	0.814895				0.0118406	0.853845	0.996169
seq.11215.6	P55291	CDH15	CDH15_1	-0.0109239	0.739812	0.919884	-0.0406039	0.230995	0.520151	-0.00469479	0.887956	0.970076	-0.0398233	0.246542	0.55571																			-0.021719	0.570566	0.830767	-0.0202399	0.702387	0.947572	-0.0196211	0.717718	0.934588				0.0720857	0.278889	0.984649
seq.11217.16	Q13363	CTBP1	CTBP1	-0.017155	0.142565	0.488058	0.0122383	0.310536	0.600995	-0.0195903	0.0984005	0.477898	0.0155092	0.204367	0.508339																			-0.0215728	0.101553	0.416329	-0.0166893	0.416616	0.827666	-0.0275442	0.107964	0.535044				-0.0133857	0.601723	0.987918
seq.11218.84	P51580	TPMT	TPMT	0.00140443	0.962146	0.989166	-0.0217823	0.475176	0.72877	0.00492194	0.869628	0.966033	-0.0225967	0.464918	0.735969																			0.0209028	0.536638	0.8098	0.00383033	0.937447	0.988035	0.0310093	0.516112	0.856936				-0.0675538	0.283582	0.984649
seq.11220.53	Q8TEF2	C10orf105	C10orf105	0.00461271	0.885839	0.970066	-0.0492823	0.13671	0.403537	0.0127029	0.696225	0.904017	-0.0514088	0.125772	0.408365																			0.01134	0.764924	0.919589	0.00926025	0.863826	0.97542	0.0253119	0.636391	0.902494				-0.0208763	0.745521	0.989126
seq.11223.1	Q6P9G4	TMEM154	TMEM154	0.0189544	0.474356	0.798801	0.0430261	0.114712	0.366909	0.012455	0.642565	0.888083	0.0409273	0.138961	0.427219																			-0.00768686	0.80237	0.933748	-0.0118991	0.805839	0.966574	-0.0294686	0.489176	0.845799				0.0465328	0.362414	0.986373
seq.11226.16	Q05086	UBE3A	UBE3A	-0.0198692	0.0747844	0.380716	0.00766777	0.50512	0.748383	-0.0216311	0.0556123	0.402143	0.011264	0.333281	0.634581																			-0.0323498	0.0111833	0.158194	-0.0573367	0.00163815	0.10314	-0.0125648	0.492721	0.847384				0.0191445	0.41975	0.987178
seq.11227.31	Q9Y4P3	TBL2	TBL2	-0.00422499	0.739303	0.919884	0.0165813	0.205036	0.49313	-0.00700066	0.586169	0.867935	0.0177452	0.180917	0.483923																			-0.00963468	0.526731	0.804151	-0.0478099	0.0596981	0.471062	0.0229994	0.189937	0.64214				-0.00649575	0.777849	0.995302
seq.11228.37	Q7Z5B4	RIC3	RIC3	0.0129277	0.699396	0.904767	-0.0297727	0.388623	0.667524	0.0180627	0.594473	0.869491	-0.0327839	0.349056	0.645303																			-0.0277537	0.476879	0.773357	-0.0504856	0.355748	0.797261	0.0023315	0.966813	0.994992				0.163772	0.0149731	0.793689
seq.11229.16	O75460	ERN1	ERN1	-0.0226722	0.307871	0.67739	-0.0242149	0.291268	0.580861	-0.0193789	0.389764	0.76452	-0.0209743	0.36707	0.658484																			-0.0277895	0.272526	0.624451	-0.0647266	0.0936179	0.537486	0.0202724	0.571814	0.877316				0.00324691	0.945801	0.998984
seq.11231.12	Q6P4F2	FDX2	FDX2	-0.0491193	0.138588	0.482856	-0.0491122	0.150649	0.421782	-0.0425343	0.205422	0.618867	-0.0420397	0.224457	0.532258																			-0.0473312	0.22388	0.576467	-0.00925312	0.867512	0.97542	-0.0860555	0.119647	0.550616				-0.0387563	0.552564	0.987918
seq.11232.46	P20061	TCN1	TCN1_1	0.0364478	0.233705	0.599536	0.0164805	0.601573	0.811688	0.0347824	0.262127	0.670966	0.0107571	0.736489	0.888955																			0.0236493	0.505124	0.790189	0.0036029	0.943948	0.988884	0.0406841	0.420195	0.809648				0.0306612	0.6244	0.987918
seq.11237.49	Q15113	PCOLCE	PCOLCE	0.026971	0.399744	0.747852	-0.00975694	0.767763	0.899366	0.0292669	0.367434	0.754382	-0.0146397	0.661975	0.850977																			0.026851	0.466528	0.768135	0.0155396	0.767036	0.964899	0.0399134	0.475885	0.837107				0.0199398	0.766813	0.993108
seq.11239.49	Q8IU80	TMPRSS6	TMPRSS6	-0.0260522	0.441349	0.783068	-0.00682033	0.845072	0.939327	-0.0256518	0.454564	0.807003	-0.00257067	0.942062	0.97665																			-0.0355618	0.368975	0.699156	-0.0685285	0.220966	0.700195	-0.00940923	0.868281	0.972972				-0.022388	0.742379	0.989126
seq.11241.8	P04424	ASL	ASL	-0.0463844	0.136161	0.479891	-0.0580433	0.0703944	0.281296	-0.0383014	0.224083	0.636249	-0.0516757	0.111712	0.387351																			-0.0732966	0.0445953	0.29642	-0.0333225	0.517461	0.88139	-0.113075	0.0276973	0.356312				0.10982	0.0712415	0.918408
seq.11242.33	P22735	TGM1	TGM1	0.0490506	0.139164	0.484151	-0.0200306	0.558231	0.785383	0.0533416	0.112191	0.498358	-0.028552	0.409318	0.691858																			0.065888	0.0864971	0.385637	0.0572294	0.292576	0.761219	0.0756265	0.169201	0.616622				0.0533458	0.431995	0.987178
seq.11243.90	Q5T601	ADGRF1	ADGRF1	-0.000314176	0.990016	0.996219	0.00151607	0.953305	0.983512	-0.000568304	0.982192	0.995795	0.00161137	0.951061	0.980588																			0.0046952	0.869208	0.9581	0.0633434	0.135329	0.602323	-0.0544622	0.162516	0.608151				-0.0225495	0.676767	0.987918
seq.11245.43	P21333	FLNA	FLNA_2	0.0418042	0.0540892	0.334686	0.0373254	0.0953766	0.332927	0.0369261	0.0928873	0.468282	0.0311864	0.168537	0.468264																			0.0288633	0.236384	0.587062	-0.0312935	0.403031	0.82351	0.0916842	0.00655502	0.198972				0.0206927	0.675851	0.987918
seq.11246.3	Q8TDL5	BPIFB1	BPIFB1_1	0.0128954	0.687882	0.89968	0.0279763	0.397825	0.675246	0.00874685	0.788026	0.939278	0.0265221	0.429131	0.709215																			0.000443774	0.99045	0.996059	-0.00153187	0.975548	0.997876	-0.0056969	0.91856	0.983286				0.0167117	0.798693	0.996169
seq.11247.20	Q8N159	NAGS	NAGS	-0.0144678	0.66852	0.890024	-0.0371056	0.285524	0.573805	-0.00882139	0.796722	0.942343	-0.0356267	0.311918	0.619522																			-0.033065	0.398641	0.722414	-0.0849412	0.120192	0.584402	0.0185518	0.741403	0.943591				0.0109038	0.872193	0.996169
seq.11248.43	P10746	UROS	UROS	-0.00281117	0.915052	0.977717	-0.0247871	0.361503	0.64487	0.00109445	0.967311	0.992038	-0.0249691	0.364583	0.656935																			0.0104294	0.737402	0.908963	0.0232025	0.611942	0.921596	-0.00904333	0.82886	0.96304				-0.00580984	0.909167	0.996169
seq.11252.30	O75427	LRCH4	LRCH4_1	-0.0328274	0.302199	0.671688	-0.00484376	0.882634	0.95639	-0.0329211	0.307398	0.709319	0.0006018	0.985555	0.992211																			-0.0388522	0.298484	0.643993	0.00496912	0.924738	0.986684	-0.0724373	0.172511	0.620309				0.0306405	0.620975	0.987918
seq.11254.13	O95428	PAPLN	PAPLN	-0.0261786	0.43538	0.778993	-0.0575433	0.0963008	0.335189	-0.0175872	0.604776	0.873814	-0.0545982	0.119585	0.399256																			-0.0266167	0.499423	0.786792	-0.0179111	0.746631	0.958788	-0.0134149	0.811394	0.96245				0.074914	0.267601	0.984649
seq.11257.1	P09417	QDPR	QDPR	-0.00760064	0.600965	0.856843	-0.0178855	0.232412	0.521442	-0.00493126	0.737661	0.920812	-0.0170657	0.26101	0.571959																			-0.0086258	0.612157	0.852808	-0.0147943	0.583696	0.910137	-0.00893448	0.663203	0.912571				0.00914722	0.744553	0.989126
seq.11258.41	Q13477	MADCAM1	MADCAM1	0.02513	0.104202	0.430162	-0.0361656	0.0232578	0.153072	0.0316156	0.0430858	0.37599	-0.0414287	0.0102074	0.106382																			0.0418148	0.0174317	0.188973	0.0121739	0.640124	0.931017	0.0660609	0.00736553	0.208079				-0.0173268	0.60458	0.987918
seq.11260.47	Q8TC36	SUN5	SUN5	0.0487015	0.143359	0.488765	0.0495838	0.148595	0.420163	0.0419748	0.213158	0.626284	0.0425196	0.221443	0.528748																			0.0375364	0.33303	0.673175	0.0273309	0.608182	0.920461	0.0549208	0.331949	0.758548				0.0386682	0.567134	0.987918
seq.11262.39	Q9H4I3	TRABD	TRABD	-0.028639	0.365403	0.723365	-0.0266805	0.412923	0.683472	-0.0251379	0.433012	0.796739	-0.0225394	0.494819	0.757961																			-0.00932449	0.800241	0.932463	-0.00768648	0.880079	0.976546	0.0395972	0.45582	0.832243				-0.0516661	0.434327	0.987178
seq.11263.57	P31415	CASQ1	CASQ1	-0.0096729	0.758718	0.925684	-0.0344579	0.288584	0.577671	-0.00439552	0.890432	0.971365	-0.0337263	0.305581	0.614085																			-0.00950953	0.794498	0.930235	-0.035628	0.512884	0.877359	0.0101144	0.850066	0.96701				0.0251019	0.705235	0.987918
seq.11264.33	P47989	XDH	XDH	-0.0315026	0.350433	0.711115	-0.0280733	0.41978	0.686649	-0.0278515	0.41529	0.785511	-0.0234639	0.505727	0.765313																			-0.00611625	0.876827	0.959113	-0.0371341	0.509271	0.876312	0.0259996	0.646535	0.905819				-0.119929	0.0793358	0.918408
seq.11265.8	P00352	ALDH1A1	ALDH1A1	-0.0702716	0.0292301	0.261598	-0.0434823	0.191031	0.473602	-0.0651647	0.0459536	0.385247	-0.0326486	0.331674	0.634581																			-0.0958768	0.0105133	0.154103	-0.0665805	0.203834	0.686258	-0.131808	0.0124486	0.255994				0.0472454	0.47623	0.987918
seq.11266.8	Q14242	SELPLG	SELPLG_1	0.0362244	0.238054	0.604048	0.00527458	0.86765	0.94904	0.0363433	0.24296	0.655314	-0.000760831	0.981069	0.990985																			0.0488622	0.174034	0.519926	0.0777065	0.118009	0.584402	0.0287891	0.587646	0.883519				-0.002081	0.97254	0.999092
seq.11270.17	Q8WYQ3	CHCHD10	CHCHD10	0.0047776	0.886801	0.970066	-0.0265365	0.442988	0.702562	0.00910897	0.788785	0.939314	-0.0280321	0.423932	0.703826																			0.00555216	0.887761	0.963549	-0.00348596	0.949871	0.99051	0.0227472	0.683774	0.923055				0.0240712	0.712691	0.987918
seq.11273.176	P0CG30	GSTT2B	GSTT2B	0.0358435	0.271602	0.64069	-0.0098831	0.768843	0.899847	0.0383488	0.245804	0.657614	-0.0161917	0.634507	0.835492																			0.0156081	0.686878	0.891008	-0.015216	0.779961	0.964899	0.11923	0.0301542	0.365604				0.0370998	0.565639	0.987918
seq.11275.94	Q9NZR2	LRP1B	LRP1B	-0.0196329	0.388094	0.739522	-0.0476268	0.0422077	0.217919	-0.0125751	0.584654	0.867328	-0.0455533	0.0551715	0.27258																			0.00773274	0.780487	0.924309	0.0066611	0.860796	0.974415	-0.00507728	0.907542	0.978604				-0.0351262	0.448202	0.987178
seq.11277.23	P18850	ATF6	ATF6	-0.00917152	0.755077	0.923199	-0.0688165	0.0229884	0.15197	0.00163514	0.956126	0.989496	-0.0690883	0.024352	0.174128																			-0.0211107	0.53008	0.806838	-0.00714547	0.881166	0.976546	-0.0359032	0.487742	0.845799				0.0770607	0.2292	0.975874
seq.11278.4	P13942	COL11A2	COL11A2	0.0138762	0.651758	0.882538	0.00233188	0.941358	0.980561	0.0138722	0.656294	0.892447	2.5615e-05	0.999364	0.999865																			0.0180179	0.620197	0.857313	0.0299742	0.557721	0.897783	0.0057542	0.913437	0.98075				-0.0165682	0.782597	0.995302
seq.11279.42	Q9UBS5	GABBR1	GABBR1	0.0654286	0.0530806	0.332501	0.00515037	0.882741	0.95639	0.0663482	0.0530244	0.398381	-0.0058817	0.867769	0.949539																			0.0965895	0.0143048	0.176628	0.064017	0.250147	0.727704	0.145652	0.0101807	0.244773				-0.0347114	0.607968	0.987918
seq.11280.6	Q99259	GAD1	GAD1	-0.0095089	0.778703	0.933802	-0.0589915	0.0907948	0.323412	-0.000526879	0.987719	0.996079	-0.058906	0.0955467	0.360643																			0.0147667	0.708521	0.899633	0.0374938	0.501394	0.874469	0.0203267	0.719255	0.935674				-0.0383048	0.576973	0.987918
seq.11281.6	Q14451	GRB7	GRB7	-0.0647895	0.0421207	0.303399	-0.0473755	0.149609	0.42065	-0.0589535	0.0678147	0.425661	-0.0376725	0.257278	0.568762																			-0.0878204	0.0161297	0.184109	-0.095443	0.0645503	0.482351	-0.0837641	0.108425	0.536094				0.0505515	0.448116	0.987178
seq.11282.16	P21757	MSR1	MSR1_2	-0.015285	0.646194	0.880796	-0.0169226	0.622282	0.82066	-0.0129883	0.700344	0.904612	-0.0147733	0.671357	0.858229																			-0.00719122	0.852771	0.953324	0.0206527	0.701875	0.947453	-0.0258888	0.642675	0.90465				-0.0242518	0.720115	0.987918
seq.11283.13	Q96JK2	DCAF5	DCAF5	-0.0447853	0.182323	0.541248	-0.0438603	0.206061	0.493801	-0.0389122	0.252799	0.664371	-0.0373292	0.288144	0.60078																			-0.0540137	0.170877	0.516746	-0.0817925	0.138107	0.602323	-0.0336026	0.55547	0.870389				0.0800848	0.22619	0.972775
seq.11284.24	Q6GTX8	LAIR1	LAIR1	-0.0173462	0.583762	0.850957	0.0223765	0.493051	0.74151	-0.0214634	0.503708	0.833737	0.0259916	0.432316	0.712055																			-0.030512	0.407094	0.729564	-0.022156	0.663497	0.937562	-0.0619326	0.226846	0.676174				-0.00329713	0.959265	0.999092
seq.11285.8	P28906	CD34	CD34	-0.0643509	0.0564043	0.335303	-0.0605784	0.0813817	0.30796	-0.0563345	0.0989778	0.478196	-0.0512163	0.145422	0.435607																			-0.0590487	0.133914	0.472117	-0.0732637	0.189862	0.664911	-0.0660522	0.244856	0.687714				0.0374853	0.579025	0.987918
seq.11286.78	Q9BQE4	SELENOS	SELENOS	-0.093279	0.00233634	0.0756454	-0.0725839	0.0217447	0.147496	-0.0840233	0.00672764	0.16337	-0.0584402	0.0671898	0.298876																			-0.0701345	0.0533563	0.315072	-0.0169343	0.747925	0.959086	-0.112521	0.0301709	0.365604				-0.0528296	0.357495	0.986373
seq.11287.14	P00167	CYB5A	CYB5A	-0.0474799	0.157993	0.512002	-0.0716438	0.0385666	0.206283	-0.037196	0.274292	0.6801	-0.0654368	0.0621484	0.287279																			-0.0708828	0.0729746	0.357031	-0.0329916	0.553535	0.895831	-0.101057	0.0708992	0.47169				0.067975	0.30501	0.985315
seq.11288.26	P49902	NT5C2	NT5C2	-0.0174375	0.293258	0.663679	-0.0155476	0.36341	0.647138	-0.0154062	0.359531	0.747789	-0.0129863	0.453731	0.728844																			-0.0197886	0.315161	0.661061	-0.0502266	0.0398169	0.398991	0.00768135	0.804059	0.961203				-0.00298436	0.924381	0.996835
seq.11289.31	P48730	CSNK1D	CSNK1D	-0.0275757	0.399311	0.747592	-0.0320788	0.342357	0.630134	-0.0232441	0.483034	0.822366	-0.0282824	0.408565	0.691448																			-0.0284904	0.456179	0.76074	0.00173797	0.973862	0.997692	-0.0353095	0.52608	0.862009				-0.0600158	0.359548	0.986373
seq.11292.13	Q6AZY7	SCARA3	SCARA3_1	-0.0718852	0.0296819	0.264667	-0.0526463	0.122282	0.378914	-0.0653698	0.0508557	0.394132	-0.0418544	0.224419	0.532258																			-0.0747517	0.0521003	0.312387	-0.0249709	0.653786	0.932912	-0.123248	0.0257901	0.345298				-0.0419832	0.533662	0.987918
seq.11294.7	Q9ULS5	TMCC3	TMCC3_1	-0.0826131	0.0121693	0.184567	-0.0583557	0.0861198	0.315585	-0.0754472	0.0237293	0.293168	-0.0458125	0.182459	0.485291																			-0.129488	0.00068059	0.0315802	-0.14982	0.00554753	0.171973	-0.10625	0.050627	0.425504	0.0122204	0.948264	0.977662	0.123855	0.0666395	0.918408
seq.11297.54	Q04721	NOTCH2	NOTCH2_1	0.0202127	0.531573	0.822189	-0.0652232	0.0500741	0.237189	0.0313599	0.337401	0.731442	-0.0704974	0.0367065	0.221547																			0.054748	0.151555	0.494339	0.0722544	0.192116	0.667366	0.0200979	0.708105	0.930624				0.0228064	0.711124	0.987918
seq.11300.32	Q99523	SORT1	SORT1	-0.00671637	0.842975	0.952742	-0.0241387	0.48948	0.73858	-0.00311245	0.927787	0.981754	-0.0236349	0.504171	0.76407																			-0.0300371	0.447655	0.757089	-0.0547449	0.325883	0.780787	0.0283445	0.616822	0.894268				0.0691248	0.304474	0.985315
seq.11302.237	Q92752	TNR	TNR	-0.012388	0.694593	0.902495	-0.0195071	0.548593	0.777529	-0.0095907	0.764257	0.931507	-0.0179163	0.586787	0.813308																			-0.0435727	0.229632	0.58164	-0.0536264	0.289415	0.758791	-0.0364828	0.500734	0.848119				0.0928456	0.161594	0.953969
seq.11303.7	Q9Y3Z3	SAMHD1	SAMHD1	-0.0252877	0.451753	0.789652	0.00539726	0.876359	0.954159	-0.0268323	0.430959	0.795349	0.00987029	0.778918	0.908827																			-0.0518949	0.184873	0.534671	-0.0400794	0.464032	0.850393	-0.0461357	0.408565	0.806167				0.0389766	0.57118	0.987918
seq.11307.33	Q9H0M0	WWP1	WWP1	0.00983467	0.440725	0.783068	0.0193035	0.141977	0.410275	0.00699722	0.588052	0.869057	0.0181402	0.17336	0.473717																			0.00630384	0.667449	0.882429	-0.0145743	0.523612	0.883582	0.0266354	0.167709	0.613026				-0.0103423	0.697536	0.987918
seq.11308.8	Q8TEY5	CREB3L4	CREB3L4	0.0435443	0.178977	0.53803	0.0322153	0.335059	0.623635	0.0395353	0.22857	0.640189	0.0256431	0.448723	0.723931																			0.0523305	0.168641	0.513807	0.0961218	0.0769996	0.506723	0.0268037	0.623915	0.897617				0.00197178	0.975613	0.999092
seq.11310.8	P32926	DSG3	DSG3_1	-0.0516887	0.125778	0.464415	-0.0176971	0.611368	0.815115	-0.0502286	0.142112	0.538463	-0.00943566	0.788978	0.91524																			-0.0467778	0.235379	0.586955	-0.0836795	0.134681	0.601586	-0.0201078	0.724908	0.938563				-0.0192312	0.778545	0.995302
seq.11311.79	P15918	RAG1	RAG1	-0.079376	0.0184989	0.217812	-0.0251617	0.469302	0.722651	-0.077452	0.0233523	0.292679	-0.0123325	0.725652	0.882622																			-0.0913894	0.0193675	0.200986	-0.154832	0.00514666	0.167564	-0.044337	0.428169	0.815454				-0.0215114	0.753607	0.992233
seq.11312.40	P54278	PMS2	PMS2	-0.0167316	0.619014	0.866216	-0.0793561	0.0220596	0.148938	-0.00454504	0.893682	0.971365	-0.0786062	0.0252591	0.179001																			-0.0140478	0.721409	0.9023	-0.0131539	0.812628	0.966574	-0.00966707	0.865952	0.971722				0.0326707	0.624668	0.987918
seq.11313.100	P61457	PCBD1	PCBD1	-0.0525209	0.119158	0.455439	-0.0794216	0.0222121	0.149276	-0.0411138	0.227716	0.639027	-0.0725456	0.0391892	0.228466																			-0.0593402	0.132034	0.469036	-0.030142	0.58395	0.910137	-0.101541	0.0717026	0.472837				0.00153542	0.981695	0.999092
seq.11315.148	O15297	PPM1D	PPM1D	-0.0272295	0.412613	0.762335	-0.0222114	0.51689	0.755678	-0.024343	0.470175	0.81541	-0.01808	0.602873	0.820565																			-0.0142722	0.709207	0.899633	-0.0108768	0.840504	0.969885	-0.0154069	0.780416	0.953681				0.0309617	0.639817	0.987918
seq.11318.20	Q6Q788	APOA5	APOA5_1	-0.0335999	0.295303	0.665209	-0.0119836	0.717291	0.870127	-0.0325697	0.317139	0.715803	-0.00650568	0.846224	0.942235																			-0.0134512	0.715512	0.90048	-0.022845	0.665323	0.938045	-0.00798176	0.882855	0.97308				-0.0639516	0.341833	0.986373
seq.11319.106	P49959	MRE11	MRE11	-0.022755	0.221452	0.588359	0.0034335	0.858035	0.944227	-0.0239139	0.204984	0.618584	0.00740922	0.703153	0.872504																			-0.0352547	0.0859455	0.384636	-0.0274176	0.366476	0.804561	-0.0532951	0.0557639	0.4331				0.00613086	0.885571	0.996169
seq.11320.29	Q96EP1	CHFR	CHFR	-0.0108808	0.742886	0.92165	0.0107918	0.75229	0.890455	-0.0129653	0.700008	0.904451	0.0130008	0.707801	0.874431																			-0.0107457	0.779003	0.923709	-0.0289359	0.600102	0.916806	0.00495361	0.928747	0.987604				0.012825	0.848218	0.996169
seq.11324.3	A1KZ92	PXDNL	PXDNL	0.0479291	0.157628	0.511522	-0.0354067	0.310858	0.601279	0.0550589	0.109254	0.492827	-0.0447164	0.206433	0.511346																			0.0492512	0.21367	0.569584	0.0559674	0.31622	0.773302	0.0485986	0.394609	0.802789				0.0737217	0.284302	0.984649
seq.11325.8	P78543	BTG2	BTG2	-0.070932	0.033725	0.276674	-0.04888	0.156189	0.429373	-0.0650576	0.0544061	0.400672	-0.0382585	0.272293	0.584024																			-0.0757453	0.0522922	0.313115	-0.149832	0.00604471	0.18425	0.0169366	0.764193	0.948173				0.00843919	0.900319	0.996169
seq.11327.56	P49760	CLK2	CLK2	-0.0203835	0.534973	0.823775	-0.0377022	0.265948	0.557534	-0.0148846	0.654744	0.892054	-0.0352286	0.305139	0.614071																			-0.0374251	0.325395	0.667748	-0.0760486	0.16124	0.633743	0.00790766	0.883418	0.97308				0.0809353	0.227566	0.972775
seq.11328.9	Q9BQ65	USB1	USB1	0.000954701	0.975337	0.992919	0.0131939	0.678714	0.852044	-0.00111755	0.971516	0.993732	0.0133781	0.678602	0.860808																			4.41461e-05	0.999001	0.999367	-0.0050145	0.920914	0.986684	0.0120488	0.810142	0.962211				-0.00814294	0.899648	0.996169
seq.11330.15	P67870	CSNK2B	CSNK2B	-0.0469105	0.120696	0.457002	-0.0358387	0.250332	0.540507	-0.0424304	0.165876	0.566529	-0.0288293	0.361049	0.653763																			-0.0716852	0.0404349	0.281883	-0.121075	0.0179567	0.293966	0.00638138	0.892828	0.975516				0.0686424	0.26566	0.984649
seq.11333.82	P42331	ARHGAP25	ARHGAP25	0.00107464	0.944733	0.984604	0.0122904	0.441808	0.702521	-0.000870441	0.955818	0.989496	0.0124351	0.442734	0.720067																			-0.0101083	0.580215	0.834524	-0.0218466	0.45682	0.845849	0.00272119	0.904056	0.97756				0.0118532	0.68741	0.987918
seq.11334.7	O75022	LILRB3	LILRB3_1	-0.0397372	0.207924	0.572681	-0.0109337	0.737158	0.883547	-0.0390462	0.222335	0.635785	-0.00439412	0.894088	0.958421																			-0.0475995	0.196324	0.551357	-0.053177	0.31672	0.773484	-0.0630468	0.231654	0.678818				0.0208238	0.742848	0.989126
seq.11336.9	Q9NPI8	FANCF	FANCF	0.0367688	0.247257	0.61352	-0.0556068	0.0895849	0.321649	0.0469661	0.144435	0.539592	-0.063613	0.0553538	0.27258																			0.0240844	0.518706	0.799133	0.0266869	0.621334	0.924094	0.0289405	0.581746	0.881636				0.130876	0.0400485	0.918408
seq.11338.49	P51451	BLK	BLK	-0.0612814	0.0680046	0.368436	-0.0234738	0.498464	0.744579	-0.0591603	0.082081	0.452315	-0.0137725	0.694621	0.868425																			-0.0702972	0.0731705	0.35751	-0.061197	0.262215	0.740079	-0.0531848	0.350308	0.773566				-0.097963	0.151475	0.942884
seq.11342.59	Q6UX71	PLXDC2	PLXDC2_2	0.0246991	0.0991793	0.423733	0.0034999	0.820844	0.927872	0.0247964	0.102514	0.485252	-0.000622543	0.968259	0.986748																			0.0416545	0.019111	0.200043	0.0406027	0.144603	0.609727	0.0363935	0.10472	0.530888				-0.0303493	0.28445	0.984649
seq.11347.9	P37837	TALDO1	TALDO1	0.0154882	0.553939	0.833425	-0.0320982	0.233884	0.522808	0.0210641	0.426825	0.793219	-0.0356028	0.192678	0.497752																			0.022779	0.454818	0.76074	-0.0212376	0.6446	0.931877	0.0730136	0.0835334	0.49853				-0.0396963	0.489794	0.987918
seq.11348.132	O15460	P4HA2	P4HA2	0.0417547	0.215165	0.582344	-0.0102109	0.769043	0.899847	0.0444595	0.192811	0.603362	-0.0175195	0.618815	0.827806																			0.079545	0.0426356	0.289048	0.0687461	0.221794	0.70063	0.0447203	0.42918	0.815454				-0.0194969	0.77444	0.995302
seq.11350.30	Q9UNE7	STUB1	STUB1_2	0.0150152	0.278416	0.646768	-0.00513746	0.719139	0.871702	0.0162412	0.247468	0.659001	-0.00783758	0.588156	0.814419																			0.0188221	0.223411	0.575569	-0.0104117	0.683531	0.945666	0.0409287	0.0319985	0.376537				0.0147646	0.636829	0.987918
seq.11351.233	Q9H9Q4	NHEJ1	NHEJ1	-0.0194046	0.407803	0.757288	0.00403374	0.867401	0.948944	-0.0205607	0.386885	0.763956	0.00743045	0.761488	0.899949																			-0.00383004	0.89235	0.963934	-0.004018	0.918261	0.986684	0.0186761	0.632082	0.900964				-0.0694937	0.0913056	0.927633
seq.11352.42	Q8WZ42	TTN	TTN	0.0377579	0.244338	0.610635	0.00884843	0.791472	0.911222	0.0373495	0.256067	0.667424	0.00259651	0.938964	0.975382																			0.0477975	0.211481	0.568575	0.0618795	0.249478	0.72698	0.0723738	0.176257	0.627275				0.0182066	0.780077	0.995302
seq.11353.143	Q15796	SMAD2	SMAD2_2	-0.00743343	0.74704	0.922405	-0.0529978	0.0255208	0.16195	0.000816401	0.972043	0.993732	-0.0531326	0.0271717	0.186914																			0.00609661	0.824504	0.942789	-0.016099	0.687346	0.947008	0.00343644	0.922739	0.985509				0.0384633	0.41406	0.987178
seq.11354.21	Q9NQ66	PLCB1	PLCB1	0.0346304	0.0246238	0.243668	0.04812	0.00242618	0.0371318	0.0278272	0.0735434	0.437358	0.0434937	0.00673341	0.083851																			0.0462893	0.00944099	0.144188	0.0521396	0.0577091	0.46403	0.0433159	0.0685261	0.465683				-0.0358801	0.259528	0.984649
seq.11355.10	Q9GZV4	EIF5A2	EIF5A2	-0.0116134	0.488835	0.805146	0.0111655	0.518789	0.756923	-0.0137265	0.41962	0.787068	0.0134581	0.442938	0.720107																			-0.021219	0.279468	0.629343	-0.0254367	0.350515	0.79428	-0.0169884	0.54913	0.868551				-0.000942407	0.977446	0.999092
seq.11356.19	Q96DF8	ESS2	ESS2	-0.0176293	0.58899	0.853521	-0.00623265	0.853021	0.942638	-0.0170956	0.60585	0.873814	-0.00323155	0.92462	0.970305																			0.0113088	0.766586	0.919731	0.0295229	0.580865	0.909334	-0.0103092	0.851354	0.967418				-0.120363	0.0703054	0.918408
seq.11358.15	Q13322	GRB10	GRB10	-0.00721352	0.59935	0.856599	0.027261	0.0539073	0.247146	-0.0117841	0.396237	0.769346	0.0292201	0.041501	0.235831																			-0.0159725	0.319277	0.664121	-0.0442133	0.080386	0.51156	0.0119119	0.562511	0.874143				-0.0216751	0.424323	0.987178
seq.11360.39	P23921	RRM1	RRM1	0.0237485	0.471528	0.796685	0.0251417	0.459693	0.716335	0.020345	0.54282	0.852278	0.0217593	0.527836	0.780006																			0.0349252	0.361005	0.695106	0.0826025	0.134684	0.601586	-0.0155792	0.772766	0.950143				-0.0101143	0.880784	0.996169
seq.11361.73	P19971	TYMP	TYMP	-0.0135207	0.450454	0.789212	-0.0246274	0.182282	0.463014	-0.00992668	0.584376	0.867328	-0.0229771	0.219557	0.526315																			-0.0362229	0.0736497	0.358971	-0.0786047	0.0121925	0.250204	0.00340447	0.898552	0.97599				0.0594096	0.126848	0.942884
seq.11363.58	P55087	AQP4	AQP4	-0.0584012	0.0793515	0.39112	0.00168469	0.960882	0.985239	-0.0601994	0.0743762	0.438729	0.0116022	0.738498	0.888955																			-0.048298	0.212042	0.568865	-0.00530497	0.923521	0.986684	-0.0942312	0.0985493	0.520833				-0.0600594	0.377747	0.987178
seq.11364.18	Q8IWA4	MFN1	MFN1	-0.0505415	0.136349	0.480194	-0.00795443	0.820226	0.927872	-0.0506295	0.1412	0.537752	0.000556282	0.987481	0.99307																			-0.0089078	0.821711	0.941757	0.01295	0.814997	0.96698	-0.0194951	0.734388	0.940794				-0.124724	0.0645842	0.918408
seq.11365.17	Q6N022	TENM4	TENM4	-0.00491587	0.880022	0.967546	0.043737	0.192935	0.47726	-0.0123771	0.707805	0.907491	0.0458805	0.178405	0.479911																			-0.0043862	0.907565	0.969882	0.00455445	0.933452	0.987237	-0.0650875	0.218291	0.668468				-0.0465154	0.480996	0.987918
seq.11370.20	Q9NRR6	INPP5E	INPP5E	-0.0123032	0.668648	0.890024	0.0173705	0.557956	0.7853	-0.015394	0.597196	0.871451	0.0199127	0.507541	0.766467																			-0.00260991	0.937824	0.979364	-0.0438389	0.337361	0.784949	0.0280372	0.559747	0.873084				-0.048246	0.40416	0.987178
seq.11371.1	Q96P66	GPR101	GPR101_1	-0.042651	0.203134	0.568292	-0.0315682	0.36093	0.644316	-0.0387645	0.253534	0.66473	-0.0252205	0.471026	0.740169																			-0.0362192	0.354339	0.688914	-0.0623738	0.25342	0.73196	-0.0344773	0.544457	0.867724				-0.0146224	0.827284	0.996169
seq.11372.2	P17022	ZNF18	ZNF18	-0.0668086	0.0411962	0.302534	-0.0800209	0.0176392	0.130298	-0.0557074	0.0922509	0.468282	-0.0707298	0.0381863	0.225994																			-0.080231	0.0363525	0.270599	-0.120265	0.0241668	0.332924	-0.0231758	0.6753	0.91821				0.0470973	0.466881	0.987918
seq.11375.49	P58012	FOXL2	FOXL2	-0.0156582	0.636056	0.874772	0.0319791	0.348892	0.636021	-0.0213285	0.524901	0.843383	0.035597	0.303887	0.613065																			-0.0288858	0.449246	0.758461	-0.0636856	0.24342	0.721445	0.0181319	0.740476	0.943298				0.00954297	0.889057	0.996169
seq.11377.19	P40394	ADH7	ADH7	0.0166789	0.596541	0.85476	-0.0742546	0.0219902	0.148607	0.0289165	0.363695	0.750998	-0.0790096	0.0161561	0.137043																			0.0357666	0.337181	0.676684	-0.015431	0.772771	0.964899	0.0693583	0.190256	0.64214				-0.0295377	0.630633	0.987918
seq.11378.37	P43405	SYK	SYK_2	0.0285251	0.0313485	0.269946	0.0217314	0.111889	0.361759	0.0257968	0.0545561	0.400711	0.0174426	0.207107	0.512066																			0.0380658	0.0102391	0.152851	0.039067	0.0760215	0.503013	0.0377578	0.0646688	0.453428				-0.0177447	0.549235	0.987918
seq.11380.84	Q9BX46	RBM24	RBM24	-0.0606681	0.0684722	0.368468	-0.0637442	0.0635632	0.267091	-0.0521701	0.121498	0.510454	-0.0551915	0.112383	0.388639																			-0.0861129	0.0255017	0.227939	-0.108271	0.046278	0.426813	-0.083125	0.132342	0.56913				0.11315	0.0957724	0.932757
seq.11381.56	P60891	PRPS1	PRPS1	0.0236415	0.40135	0.749658	0.0436797	0.132698	0.395379	0.0171758	0.547269	0.853826	0.0407812	0.166204	0.464216																			0.000587989	0.985568	0.995115	0.0278466	0.534379	0.890129	0.00761148	0.874971	0.97308				0.0740283	0.206123	0.96722
seq.11382.5	P53004	BLVRA	BLVRA	-0.00334009	0.798169	0.938729	0.00706796	0.599648	0.810421	-0.00456434	0.730292	0.917056	0.00782679	0.5664	0.802143																			-0.00409588	0.786457	0.927679	0.00487046	0.831001	0.968245	-0.0153387	0.431987	0.816137				-0.00282042	0.917925	0.996169
seq.11383.41	P08729	KRT7	KRT7	-0.0262266	0.435223	0.778993	-0.0624262	0.0713603	0.283457	-0.0171634	0.613606	0.876717	-0.0596557	0.0888784	0.344221																			-0.0220064	0.576125	0.832917	0.0187111	0.736081	0.956626	-0.0488488	0.387231	0.800028				0.0293623	0.66293	0.987918
seq.11387.3	Q99941	ATF6B	ATF6B	0.0229895	0.46071	0.793695	-0.0211097	0.511157	0.753039	0.0269823	0.392945	0.767599	-0.0255848	0.43199	0.711872																			0.0396464	0.275249	0.626229	-0.0242414	0.616638	0.923934	0.0796026	0.132336	0.56913				-0.0212965	0.733365	0.987918
seq.11390.24	P35219	CA8	CA8	0.0100429	0.739948	0.919884	-0.0598899	0.0546588	0.248965	0.0200502	0.512567	0.837291	-0.0632621	0.0453098	0.245963																			0.0229397	0.518751	0.799133	0.0380178	0.465332	0.85084	0.00599031	0.904897	0.977777				0.00935089	0.875814	0.996169
seq.11391.69	Q03426	MVK	MVK	-0.0363356	0.241034	0.606959	0.00824647	0.796441	0.914234	-0.0386754	0.2185	0.63156	0.0147635	0.648592	0.842466																			-0.0534529	0.139475	0.478829	0.00852159	0.868193	0.97542	-0.123443	0.0164102	0.287418				-0.0181767	0.772888	0.994921
seq.11395.5	Q14289	PTK2B	PTK2B_1	0.0213312	0.0717869	0.375965	-0.00750391	0.539308	0.770667	0.0231058	0.0543163	0.400672	-0.0113453	0.359021	0.652866																			0.0303251	0.0273227	0.233536	0.0257572	0.179414	0.654168	0.0340818	0.092668	0.51603				-0.00141184	0.95324	0.999026
seq.11396.39	Q9UI46	DNAI1	DNAI1	-0.00847339	0.780375	0.934162	0.00633081	0.839865	0.93672	-0.00970294	0.75275	0.927154	0.00792988	0.802803	0.921993																			-0.0392821	0.248685	0.600288	-0.0193812	0.691681	0.947008	-0.0653001	0.183853	0.635677				0.115035	0.0804705	0.918408
seq.11401.181	Q9NTX7	RNF146	RNF146	0.00551209	0.864849	0.962338	0.0346408	0.299335	0.590005	5.16941e-05	0.998743	0.999567	0.0346321	0.306199	0.614085																			-0.00236762	0.949675	0.982716	-0.0355714	0.498498	0.873389	0.0281594	0.607357	0.889052				0.0387059	0.559561	0.987918
seq.11402.17	Q8NEZ4	KMT2C	KMT2C	0.00535464	0.874432	0.965919	-0.0280642	0.42117	0.687788	0.00985017	0.774044	0.935143	-0.0296483	0.401514	0.686788																			-0.00841877	0.831476	0.946305	0.0514615	0.357449	0.79833	0.0239086	0.673679	0.91648				0.0532916	0.434631	0.987178
seq.11405.150	Q9H257	CARD9	CARD9	-0.0480721	0.10777	0.436844	-0.033022	0.284146	0.572833	-0.0439991	0.14651	0.541114	-0.0255715	0.412923	0.695131																			-0.0687521	0.0469313	0.302294	-0.00951886	0.847812	0.972692	-0.133682	0.0056513	0.180045				0.0457609	0.455133	0.987178
seq.11406.82	Q9UKU7	ACAD8	ACAD8	0.0148729	0.66053	0.886404	0.0333676	0.339656	0.627456	0.00987338	0.773622	0.934787	0.0317093	0.370863	0.662517																			-0.0374014	0.343741	0.681956	-0.073157	0.189273	0.664911	0.00993228	0.861931	0.971199				0.112827	0.098572	0.933806
seq.11407.57	Q9NRY6	PLSCR3	PLSCR3	-0.00735544	0.827797	0.949059	-0.0120518	0.729443	0.878927	-0.00559292	0.870443	0.966219	-0.0111095	0.753246	0.895756																			-0.00869178	0.826348	0.943861	0.0212215	0.704494	0.949209	-0.0410499	0.47161	0.834365				0.00741533	0.912468	0.996169
seq.11416.23	Q9UKA2	FBXL4	FBXL4_1	0.0981604	0.00348298	0.0975903	-0.000217815	0.994993	0.997641	0.100819	0.00307752	0.106761	-0.0169817	0.627709	0.833432																			0.126822	0.00125696	0.0457848	0.0996058	0.0682333	0.488524	0.168574	0.00283793	0.118139	0.315439	0.104466	0.507405	-0.00150712	0.981899	0.999092
seq.11422.2	O60479	DLX3	DLX3	0.00247331	0.935794	0.982797	-0.0170973	0.589374	0.803291	0.00529012	0.865035	0.96387	-0.0179797	0.575601	0.806266																			0.00408748	0.909999	0.970763	-0.00288235	0.954834	0.992049	0.0272485	0.604732	0.887952				0.0205368	0.725378	0.987918
seq.11424.4	P16930	FAH	FAH	-0.0579191	0.0838884	0.399515	-0.0676249	0.0501498	0.237189	-0.0485758	0.151994	0.546264	-0.0595259	0.0885959	0.343675																			-0.0896258	0.0227949	0.215002	-0.0258093	0.643864	0.931877	-0.160778	0.00425645	0.151112				0.103715	0.116693	0.942884
seq.11425.31	Q96T51	RUFY1	RUFY1	-0.0583609	0.048577	0.32556	-0.052948	0.0828173	0.310048	-0.0514115	0.0861403	0.458635	-0.0443864	0.150727	0.444734																			-0.0459835	0.185926	0.535669	-0.0187621	0.692539	0.947008	-0.0643443	0.207673	0.658959				-0.0453217	0.437643	0.987178
seq.11429.80	P07910	HNRNPC	HNRNPC	-0.066884	0.0412965	0.30288	-0.0587816	0.0823406	0.309202	-0.0591534	0.0747574	0.439909	-0.0488032	0.154127	0.447753																			-0.0608614	0.110951	0.43479	-0.066224	0.221448	0.700195	-0.0398662	0.467832	0.832273				0.0218629	0.744885	0.989126
seq.11430.49	Q86Y01	DTX1	DTX1	-0.0418318	0.177124	0.536316	-0.0270397	0.397657	0.675246	-0.0385923	0.219322	0.632845	-0.0205815	0.525102	0.777514																			-0.0655077	0.0675852	0.347061	-0.0417901	0.419003	0.828896	-0.0852489	0.0911966	0.513421				0.0905514	0.153992	0.946696
seq.11431.235	P46063	RECQL	RECQL	-0.0188785	0.308687	0.678367	-0.0161326	0.398854	0.675448	-0.0168363	0.370044	0.756155	-0.0134065	0.488703	0.752845																			-0.0235197	0.284002	0.633096	-0.0379486	0.180558	0.655144	-0.0250804	0.497534	0.84793				0.00746271	0.833001	0.996169
seq.11432.11	O60828	PQBP1	PQBP1	-0.044864	0.186467	0.545255	-0.0068951	0.843972	0.938729	-0.0449838	0.191623	0.602451	0.000749505	0.983158	0.991363																			-0.0652226	0.0991997	0.412718	0.0039279	0.943949	0.988884	-0.13603	0.0164126	0.287418				0.0676839	0.31017	0.986353
seq.11433.11	Q96GX1	TCTN2	TCTN2	-0.0488423	0.140682	0.486302	-0.0178996	0.600731	0.811483	-0.0472737	0.159494	0.557739	-0.0100716	0.771181	0.904266																			-0.0560353	0.147806	0.491002	-0.00467066	0.931426	0.987237	-0.129227	0.0203587	0.309875				-0.0662667	0.331063	0.986373
seq.11436.6	Q16352	INA	INA	-0.0195362	0.559017	0.836745	-0.0581707	0.0911414	0.323412	-0.0105724	0.754859	0.927343	-0.0563856	0.10637	0.381274																			-0.0176997	0.651638	0.87433	-0.0216219	0.697714	0.947223	-0.012818	0.817469	0.962857				0.0121553	0.850224	0.996169
seq.11438.6	P25686	DNAJB2	DNAJB2	-0.000625358	0.954837	0.987303	-0.00519979	0.647822	0.835364	0.000193003	0.986243	0.995795	-0.00523187	0.650304	0.843716																			0.00523487	0.674754	0.885656	0.0102516	0.53601	0.890129	0.000626794	0.973329	0.995254				-0.00589573	0.805224	0.996169
seq.11439.88	Q8IUC4	RHPN2	RHPN2	-0.0134289	0.686558	0.898633	-0.0292058	0.39489	0.673402	-0.00912821	0.786617	0.939278	-0.0276971	0.426023	0.70543																			-0.0120385	0.753836	0.915436	-0.0840852	0.125478	0.58953	0.0521444	0.340529	0.766841				0.0429574	0.525643	0.987918
seq.11440.58	O14543	SOCS3	SOCS3	0.0323659	0.325895	0.692123	-0.0616997	0.0692179	0.278773	0.0430586	0.196349	0.6092	-0.0688168	0.0454191	0.246355																			0.0544887	0.1579	0.504344	0.096236	0.0708851	0.492165	0.0146654	0.793974	0.958749				0.0225618	0.729631	0.987918
seq.11441.11	P06737	PYGL	PYGL	0.00112888	0.942143	0.983779	-0.0157473	0.325965	0.613924	0.00368795	0.814988	0.949191	-0.0163605	0.314121	0.62184																			0.011698	0.513213	0.794634	0.00461998	0.869447	0.97542	0.0113574	0.610537	0.890814				-0.0186729	0.564654	0.987918
seq.11442.1	Q8NFT8	DNER	DNER_1	0.013335	0.694618	0.902495	-0.0012309	0.97196	0.989506	0.0139072	0.686475	0.90013	-0.00358802	0.919535	0.969713																			0.0124963	0.752912	0.915076	0.00814341	0.884197	0.976546	0.0202335	0.721719	0.937039				0.0105916	0.877652	0.996169
seq.11444.49	Q9H1D9	POLR3F	POLR3F	0.0354211	0.27873	0.647085	-0.037169	0.270399	0.560255	0.0423406	0.201206	0.614694	-0.0442162	0.195589	0.500837																			0.0710163	0.0616526	0.337445	0.0802495	0.138158	0.602323	0.0768001	0.164353	0.611495				-0.0415792	0.535944	0.987918
seq.11448.34	P51570	GALK1	GALK1	0.0295472	0.0305848	0.268324	-0.0017947	0.898753	0.962237	0.0306243	0.027047	0.307886	-0.00688602	0.62922	0.833708																			0.032405	0.0390217	0.278154	0.0212066	0.366709	0.804561	0.0389003	0.0726697	0.474049				0.0132352	0.648381	0.987918
seq.11449.22	P52907	CAPZA1	CAPZA1	0.0528689	0.00255193	0.0808295	-0.00552327	0.760393	0.895773	0.0551675	0.00189648	0.0794013	-0.0146949	0.421088	0.701331																			0.0500679	0.0128215	0.169826	0.00974163	0.752086	0.959704	0.0886677	0.000947863	0.0627744				0.0486966	0.18643	0.963426
seq.11450.110	P07237	P4HB	P4HB_1	-0.0258472	0.399247	0.747592	-0.0586808	0.0634414	0.267091	-0.0171432	0.580593	0.866262	-0.0558353	0.0814039	0.33001																			-0.0034238	0.923574	0.97426	0.0117663	0.820941	0.968041	-0.026137	0.601748	0.88763				-0.0332549	0.588625	0.987918
seq.11456.2	Q96LZ2	MAGEB10	MAGEB10	-0.0424102	0.20895	0.573982	0.0318518	0.360153	0.644316	-0.048776	0.153982	0.548113	0.0400857	0.255705	0.56793																			-0.0619354	0.115124	0.442342	-0.0170118	0.758849	0.962971	-0.0854514	0.129097	0.564171				0.0353207	0.596475	0.987918
seq.11457.53	Q14376	GALE	GALE	-0.0869887	0.00919352	0.162167	-0.00585582	0.865142	0.947611	-0.0884271	0.00903451	0.188047	0.00905747	0.794869	0.918646																			-0.0808884	0.0377449	0.272519	0.014053	0.79828	0.966574	-0.186728	0.000746351	0.053397				-0.110265	0.0990058	0.93564
seq.11459.81	P55199	ELL	ELL	-0.0480227	0.131562	0.473532	-0.0409797	0.212351	0.500974	-0.0427449	0.18516	0.593963	-0.0338968	0.308316	0.615533																			-0.0724544	0.0476803	0.303216	-0.117072	0.0191283	0.303594	-0.0268755	0.598328	0.886164				0.103136	0.121558	0.942884
seq.11462.8	O43251	RBFOX2	RBFOX2	-0.0235755	0.422557	0.768727	0.0397172	0.189812	0.471872	-0.030789	0.301367	0.702825	0.0449653	0.14324	0.43299																			-0.0258769	0.452805	0.760689	0.0585433	0.259451	0.738892	-0.0824839	0.0788641	0.483965				-0.0522089	0.378783	0.987178
seq.11464.9	Q01201	RELB	RELB	-0.0457686	0.167854	0.524736	-0.0197448	0.563999	0.788019	-0.0438303	0.192465	0.602697	-0.0125534	0.717144	0.878935																			-0.0479504	0.212692	0.568865	-0.0505004	0.346312	0.792032	-0.0505517	0.359613	0.782026				0.0299489	0.660826	0.987918
seq.11465.4	Q8IZ08	GPR135	GPR135	0.0583642	0.0839065	0.399515	-0.0103137	0.767117	0.899366	0.0615587	0.0720818	0.436332	-0.0205008	0.560757	0.79803																			0.070526	0.0742999	0.360129	0.0551429	0.319688	0.777604	0.0868973	0.122142	0.555951				0.0535014	0.428582	0.987178
seq.11468.15	Q9Y4C8	RBM19	RBM19	0.0014254	0.965861	0.990535	0.0152888	0.656385	0.840972	-0.000964715	0.977198	0.995349	0.0154478	0.657392	0.848229																			-0.000701816	0.98569	0.995115	0.0042674	0.938881	0.988231	-0.00335216	0.952099	0.992212				-0.0363121	0.580151	0.987918
seq.11476.43	Q9UN37	VPS4A	VPS4A	-0.00897772	0.468411	0.796685	-0.0023354	0.854857	0.9431	-0.00884236	0.481184	0.821562	-0.000865342	0.946682	0.979349																			-0.0129459	0.382258	0.708047	-0.0354313	0.107809	0.565251	0.00368004	0.857787	0.96939				-0.00890283	0.690793	0.987918
seq.11480.1	P30838	ALDH3A1	ALDH3A1	0.0665103	0.0312079	0.269372	0.0210088	0.509879	0.751775	0.0649126	0.0379837	0.359685	0.0103595	0.747861	0.893618																			0.0498246	0.157657	0.504154	0.117197	0.0153235	0.278674	-0.0129651	0.802848	0.961203				0.117813	0.0695852	0.918408
seq.11481.25	Q8TDQ0	HAVCR2	HAVCR2_1	-0.00915371	0.78621	0.936963	-0.00677092	0.845702	0.939597	-0.00831073	0.808081	0.946411	-0.00538925	0.878567	0.951553																			0.0146626	0.709995	0.899633	0.035657	0.518861	0.882001	-0.010293	0.855248	0.968555				-0.0684166	0.315179	0.986353
seq.11486.26	Q15697	ZNF174	ZNF174	0.00591968	0.860966	0.960511	-0.00104906	0.975983	0.991098	0.00626378	0.855093	0.961274	-0.00212645	0.952048	0.980723																			0.0275336	0.48412	0.777072	0.0546224	0.331207	0.782883	0.0102619	0.852923	0.968294				-0.036679	0.596598	0.987918
seq.11487.4	Q08629	SPOCK1	SPOCK1_1	0.0196189	0.546885	0.829493	0.0418349	0.212815	0.500974	0.0134796	0.682761	0.899925	0.0396123	0.244418	0.553317																			0.0126371	0.738923	0.90936	0.0435216	0.419919	0.829477	0.0197742	0.714855	0.93245				0.0352078	0.59362	0.987918
seq.11490.42	P11441	UBL4A	UBL4A	0.00388189	0.746553	0.922319	-0.00676369	0.584903	0.801325	0.00507174	0.676995	0.898499	-0.00760687	0.544516	0.788666																			0.00938813	0.494486	0.782964	-0.0196896	0.369156	0.805827	0.0342652	0.0516653	0.43015				-0.0313018	0.224129	0.972775
seq.11494.4	O00472	ELL2	ELL2	-0.0348218	0.28433	0.653293	-0.0296462	0.376938	0.65867	-0.0309705	0.347527	0.740706	-0.0244567	0.472011	0.741077																			-0.0479733	0.202976	0.560526	-0.0821809	0.125469	0.58953	-0.0240006	0.658016	0.909611				0.0238555	0.72187	0.987918
seq.11510.31	O14791	APOL1	APOL1_1	-0.0246398	0.436069	0.779398	-0.0273513	0.401681	0.676123	-0.0209052	0.514395	0.838192	-0.0238758	0.470121	0.739067																			-0.0668592	0.0701075	0.35296	-0.0820728	0.12924	0.593365	-0.069444	0.205618	0.657286				0.104156	0.106278	0.942884
seq.11510.51	O14791	APOL1	APOL1_2	-0.0218434	0.489668	0.805952	-0.0698853	0.0319172	0.185272	-0.0111757	0.726738	0.915757	-0.0680208	0.0394086	0.229123																			-0.0364211	0.327778	0.67005	-0.0250534	0.645252	0.931877	-0.0552928	0.315063	0.74761				0.0541167	0.397383	0.987178
seq.11513.92	P28907	CD38	CD38_1	-0.0302703	0.347756	0.709755	-0.0241686	0.467649	0.722243	-0.0272141	0.404872	0.776796	-0.019663	0.559768	0.79786																			-0.0400669	0.286743	0.635781	-0.0778676	0.145481	0.61012	-0.00152651	0.977314	0.995254				0.0473984	0.47846	0.987918
seq.11514.196	P13987	CD59	CD59_2	0.0199366	0.454883	0.790699	0.0713927	0.00928382	0.0900953	0.00897913	0.73899	0.921838	0.0698979	0.0119859	0.113825																			-0.00223164	0.943496	0.980983	0.0220491	0.635782	0.928212	-0.0150494	0.726658	0.9386				0.0283124	0.585857	0.987918
seq.11516.7	P07148	FABP1	FABP1	-0.0400697	0.202888	0.567882	-0.00206111	0.94938	0.982873	-0.0407902	0.200924	0.614495	0.00465419	0.887421	0.955405																			-0.0395576	0.277896	0.628957	-0.0428643	0.414172	0.827322	-0.0330556	0.527839	0.862197				-0.00885743	0.892603	0.996169
seq.11530.37	P08397	HMBS	HMBS	-0.0327687	0.316758	0.684664	0.00243266	0.942546	0.980561	-0.0340343	0.305062	0.706796	0.0080909	0.812991	0.927167																			-0.0527512	0.164671	0.510046	-0.00372023	0.945018	0.988931	-0.117494	0.0285291	0.360199				0.0281266	0.676258	0.987918
seq.11531.24	Q9H7M9	VSIR	VSIR_1	0.0114105	0.49869	0.811109	0.0187099	0.281872	0.570717	0.00870308	0.61058	0.875088	0.0172584	0.327474	0.631787																			0.0209244	0.274915	0.625928	0.0144499	0.585902	0.911319	0.0276058	0.32423	0.753193				-0.0226407	0.537627	0.987918
seq.11534.6	Q3SXY7	LRIT3	LRIT3	0.063399	0.0516103	0.330914	0.0246735	0.462959	0.719337	0.0611192	0.0642603	0.418352	0.0143524	0.673162	0.858922																			0.056188	0.144892	0.486201	0.0927335	0.0946675	0.54048	0.0191828	0.721268	0.936786				0.0851511	0.185809	0.963426
seq.11536.9	Q5VVJ2	MYSM1	MYSM1	-0.0891489	0.00659988	0.13896	-0.048025	0.156358	0.429381	-0.08374	0.0118267	0.216476	-0.0337755	0.323904	0.629238																			-0.0531391	0.168045	0.513684	-0.0197906	0.718017	0.954165	-0.0861412	0.117595	0.547492				-0.175687	0.00641514	0.541873
seq.11537.12	Q9UP52	TFR2	TFR2	0.0163684	0.626273	0.871694	0.0115104	0.739504	0.884837	0.0149461	0.661011	0.893361	0.00900735	0.797469	0.919772																			-0.0117203	0.76563	0.919628	0.000280437	0.995992	0.99946	-0.00680586	0.903283	0.977317				0.090313	0.174459	0.960889
seq.11538.216	O95822	MLYCD	MLYCD	0.0240726	0.266342	0.634707	-0.0287517	0.197742	0.483404	0.0292767	0.181826	0.589762	-0.0335739	0.137507	0.425547																			0.0401966	0.113046	0.438753	0.0935779	0.0113022	0.240049	-0.0414106	0.263434	0.707379				-0.0066921	0.877064	0.996169
seq.11539.4	P56134	ATP5MF	ATP5MF	-0.0059542	0.84373	0.952742	-0.0565504	0.0691134	0.278773	0.00292736	0.923694	0.980544	-0.0570349	0.0705323	0.305841																			-0.00157501	0.964581	0.987062	-0.0350112	0.475638	0.857678	0.0387226	0.453422	0.831197				0.0755889	0.194727	0.963426
seq.11540.37	O43524	FOXO3	FOXO3	0.0205734	0.224542	0.590642	-0.0234355	0.179599	0.460063	0.024862	0.147171	0.541114	-0.0275496	0.119276	0.399059																			0.0218256	0.278304	0.629023	0.00453791	0.883031	0.976546	0.0357765	0.179557	0.632628				0.043838	0.170513	0.960889
seq.11542.11	Q96A57	TMEM230	TMEM230	0.0371767	0.228394	0.593386	-0.0376964	0.236013	0.525635	0.0443339	0.156293	0.551911	-0.0451599	0.161171	0.456947																			0.0391599	0.2844	0.6334	0.0238765	0.639908	0.931017	0.0498016	0.349067	0.773288				0.0985502	0.0922702	0.927633
seq.11543.84	Q9UHB6	LIMA1	LIMA1	-0.0474552	0.0707787	0.374182	-0.0449569	0.0971567	0.337138	-0.0415213	0.118394	0.506696	-0.0380664	0.165223	0.463519																			-0.0926677	0.00282816	0.0746505	-0.113701	0.0103754	0.233286	-0.0656805	0.125701	0.561739				0.0971366	0.0535272	0.918408
seq.11544.39	Q92576	PHF3	PHF3	0.00555984	0.858156	0.958992	-0.0677446	0.0343439	0.192162	0.0166403	0.596858	0.871283	-0.0705207	0.0298085	0.19652																			0.0136814	0.698748	0.897088	0.00682849	0.894045	0.979269	0.00704686	0.888832	0.975438				-0.00882794	0.895406	0.996169
seq.11545.9	Q92956	TNFRSF14	TNFRSF14_2	-0.099258	0.00302684	0.091118	-0.0144021	0.677623	0.852033	-0.0996027	0.00333846	0.110548	0.00220353	0.949732	0.980555																			-0.112868	0.00382481	0.0895941	-0.108601	0.048906	0.433407	-0.0806984	0.155545	0.600916				0.000118324	0.998599	0.999427
seq.11546.7	Q8WWM9	CYGB	CYGB	0.00243088	0.941365	0.983486	-0.0277682	0.415399	0.684967	0.00689893	0.83676	0.956354	-0.0289037	0.402921	0.687419																			-0.027678	0.475394	0.773314	-0.0263426	0.633853	0.927605	-0.00900299	0.87054	0.97308				0.0985444	0.129025	0.942884
seq.11547.84	O15146	MUSK	MUSK	-0.0845993	0.00694781	0.142176	-0.0125732	0.697591	0.861092	-0.084801	0.00758496	0.172676	0.00130794	0.968054	0.986748																			-0.0600733	0.100731	0.415732	-0.0279503	0.597911	0.916806	-0.0503633	0.319606	0.75118				-0.134779	0.029408	0.918408
seq.11548.84	P30304	CDC25A	CDC25A	-0.0254041	0.453626	0.7904	-0.0154189	0.659127	0.842883	-0.0236589	0.4907	0.827074	-0.0116522	0.741952	0.890759																			0.0184151	0.641153	0.869923	0.0401744	0.474287	0.856727	-0.0367235	0.514924	0.856138				-0.156017	0.0224019	0.850276
seq.11549.6	P61371	ISL1	ISL1	0.0540252	0.0929638	0.413709	-0.0267542	0.420078	0.686649	0.0597015	0.0668775	0.424023	-0.0366	0.275673	0.588117																			0.0430794	0.246006	0.597542	-0.0137406	0.790595	0.965618	0.06813	0.208104	0.658959				0.0999703	0.111624	0.942884
seq.11557.3	Q9HCE7	SMURF1	SMURF1	-0.0528401	0.0767782	0.385103	-0.046858	0.128022	0.388114	-0.0467222	0.12232	0.51136	-0.0390857	0.209801	0.515403																			-0.0471393	0.17476	0.520492	-0.0388746	0.435629	0.834488	-0.0365625	0.446198	0.826272				-0.0320923	0.596616	0.987918
seq.11560.76	Q14934	NFATC4	NFATC4	0.00943698	0.772504	0.932663	-0.00836865	0.803592	0.918733	0.0110374	0.738749	0.921697	-0.0102076	0.764781	0.901493																			-0.0160623	0.670526	0.883964	0.0233844	0.663634	0.937562	-0.0507023	0.329963	0.756448				0.133976	0.0445559	0.918408
seq.11562.9	P56282	POLE2	POLE2	0.0125583	0.696889	0.902645	0.029364	0.377671	0.659373	0.0080859	0.804655	0.945271	0.0279862	0.407187	0.68969																			0.00775978	0.834068	0.947126	0.0538216	0.307255	0.769722	-0.0133393	0.807085	0.961793				-0.0106979	0.872601	0.996169
seq.11565.58	P17027	ZNF23	ZNF23	0.0532767	0.113261	0.44528	-0.0432314	0.212334	0.500974	0.0618464	0.0696137	0.428324	-0.053704	0.126049	0.408481																			0.0768432	0.0508779	0.309273	0.102305	0.0689079	0.488797	0.0663427	0.23379	0.681541				0.0186023	0.781532	0.995302
seq.11566.48	Q14CN4	KRT72	KRT72	0.0527289	0.0928358	0.413671	-0.0316432	0.328094	0.616658	0.0593211	0.0620865	0.412307	-0.0416246	0.203822	0.507812																			0.065069	0.0766501	0.365682	0.107037	0.0461711	0.426813	0.0223374	0.656662	0.908601				0.0173852	0.782714	0.995302
seq.11567.23	P21506	ZNF10	ZNF10	0.0285645	0.377615	0.731525	0.0248978	0.45566	0.713039	0.02532	0.44038	0.800442	0.020676	0.541034	0.787657																			0.0463936	0.217179	0.571747	0.0240549	0.653504	0.932912	0.0648866	0.229833	0.677182				-0.0378812	0.561459	0.987918
seq.11568.2	P68106	FKBP1B	FKBP1B	0.0416798	0.0154926	0.201361	-0.000624993	0.971951	0.989506	0.0428827	0.0140124	0.236417	-0.00772103	0.667235	0.855089																			0.0529268	0.0028179	0.0746505	0.00795699	0.743581	0.958032	0.0908526	0.000501759	0.0401683				-0.0196829	0.615344	0.987918
seq.11570.94	Q9UHQ4	BCAP29	BCAP29	0.012329	0.706643	0.906401	-0.00434615	0.897556	0.962237	0.0133494	0.687673	0.900241	-0.00655318	0.848116	0.942711																			-0.00369915	0.92253	0.97362	0.073899	0.170848	0.643793	-0.0564002	0.301629	0.738859				0.0138718	0.836684	0.996169
seq.11571.75	Q07444	KLRC3	KLRC3_1	-0.0647556	0.0556685	0.335048	0.0110425	0.751892	0.890455	-0.0681918	0.0467469	0.387759	0.0222433	0.528894	0.780128																			-0.0450067	0.256389	0.607413	-0.00139793	0.979871	0.999031	-0.101452	0.0748781	0.477241				-0.163795	0.0153708	0.793689
seq.11573.3	Q13247	SRSF6	SRSF6	-0.00521622	0.875005	0.966259	-0.0830538	0.0148492	0.118355	0.0076445	0.819408	0.949263	-0.0842909	0.0146759	0.128967																			-0.0147865	0.699579	0.897388	0.000393272	0.994189	0.99917	-0.0342559	0.540701	0.865449				0.057043	0.386995	0.987178
seq.11582.63	O60884	DNAJA2	DNAJA2	0.0383114	0.0397425	0.296643	0.0210172	0.273784	0.563901	0.0359748	0.0566156	0.403396	0.0151194	0.436254	0.714212																			0.0324579	0.0960571	0.407109	0.037821	0.17455	0.648129	0.0274231	0.319857	0.75118				0.0374825	0.408107	0.987178
seq.11586.2	Q6UXK5	LRRN1	LRRN1_2	-0.0822378	0.0141639	0.194117	-0.05382	0.120045	0.375174	-0.0757372	0.0257496	0.304078	-0.0410582	0.24079	0.550232																			-0.0716333	0.0659109	0.345699	-0.0860534	0.11863	0.584402	-0.0592282	0.295392	0.731735				-0.0381447	0.575811	0.987918
seq.11587.5	Q8IWI9	MGA	MGA	0.00832355	0.804182	0.941066	-0.032383	0.349337	0.636241	0.013729	0.686496	0.90013	-0.0346588	0.323096	0.628878																			-0.00235284	0.952294	0.983522	0.0354455	0.522914	0.883208	-0.0324031	0.570643	0.877316				0.0604988	0.36742	0.986373
seq.11590.5	Q86U06	RBM23	RBM23	-0.0245772	0.467803	0.796685	-0.0863016	0.0131824	0.109753	-0.0113245	0.740593	0.922123	-0.0844148	0.0167676	0.139418																			-0.042705	0.279388	0.629343	-0.0591237	0.289498	0.758791	-0.012229	0.829558	0.96304				0.0699907	0.289612	0.984874
seq.11591.43	O43663	PRC1	PRC1_1	-0.0329847	0.310494	0.680284	-0.0626064	0.0618564	0.263835	-0.0241274	0.463102	0.811738	-0.0587344	0.0835775	0.333989																			0.00381153	0.919392	0.97362	0.0911347	0.0884574	0.530808	-0.103419	0.0573874	0.436357				-0.0844109	0.21421	0.968037
seq.11592.1	Q15717	ELAVL1	ELAVL1	-0.0423621	0.0409675	0.302073	-0.0206751	0.333905	0.6226	-0.0401716	0.0558333	0.402143	-0.0139783	0.51843	0.772977																			-0.0787506	0.00219499	0.066076	-0.0972862	0.00988197	0.229257	-0.054439	0.087772	0.502686				0.0732598	0.0673458	0.918408
seq.11593.21	Q07325	CXCL9	CXCL9_1	0.0474029	0.109602	0.439125	0.0321393	0.293617	0.583471	0.0434789	0.147693	0.541114	0.0248078	0.423501	0.703698																			0.0438462	0.19535	0.550319	0.0243139	0.572545	0.904137	0.0333382	0.477736	0.83883				0.049466	0.425857	0.987178
seq.11596.47	P51815	ZNF75D	ZNF75D	-0.0507599	0.122673	0.45899	-0.0455776	0.17844	0.458759	-0.0448701	0.177764	0.584359	-0.0382485	0.264591	0.575386																			-0.0359356	0.345999	0.683121	0.0244911	0.660288	0.936393	-0.0802194	0.134479	0.570149				0.0108911	0.873742	0.996169
seq.11601.26	Q14562	DHX8	DHX8	0.0150849	0.656841	0.885825	-0.0294817	0.399576	0.675814	0.0201638	0.557759	0.857034	-0.0328	0.355075	0.649575																			0.00648822	0.870147	0.9581	0.0727152	0.189686	0.664911	-0.0553285	0.329237	0.756448				0.0817084	0.232419	0.978567
seq.11602.12	Q99829	CPNE1	CPNE1_1	-0.0649487	0.0499315	0.328476	-0.0487697	0.153124	0.425604	-0.0588622	0.0793605	0.446233	-0.0390323	0.258442	0.569495																			-0.0708876	0.0683268	0.348816	-0.0741518	0.16974	0.642368	-0.0944781	0.0950108	0.519693				0.0549283	0.407882	0.987178
seq.11606.22	O75190	DNAJB6	DNAJB6	-0.00879472	0.5477	0.830039	0.0115392	0.444145	0.703238	-0.0108613	0.463679	0.8118	0.0133289	0.383065	0.673089																			0.00824851	0.579044	0.834112	0.0278378	0.199523	0.678909	-0.010165	0.622906	0.896953				-0.0802487	0.036443	0.918408
seq.11607.15	O95696	BRD1	BRD1	0.0122868	0.706668	0.906401	-0.0708862	0.0350403	0.193699	0.0239616	0.467926	0.813977	-0.0748605	0.0280725	0.191487																			0.0338647	0.376638	0.702893	0.034216	0.533049	0.888415	0.0174441	0.747048	0.945326				-0.00845202	0.896115	0.996169
seq.11614.29	P84090	ERH	ERH	-0.0393142	0.0396037	0.296214	-0.0127402	0.518312	0.756923	-0.0383186	0.0477967	0.390282	-0.00642848	0.747219	0.893602																			-0.0577669	0.0096106	0.145861	-0.0175535	0.561978	0.898195	-0.0966724	0.00407447	0.146943				0.0200436	0.604029	0.987918
seq.11616.9	Q00613	HSF1	HSF1	-0.0297921	0.315635	0.684126	-0.0809884	0.0080373	0.0821203	-0.0176676	0.555658	0.856436	-0.0780722	0.0116809	0.111527																			-0.0181282	0.603286	0.848655	-0.00368824	0.942836	0.988884	-0.035687	0.452243	0.830499				0.0170342	0.762464	0.992325
seq.11617.1	P20701	ITGAL	ITGAL_1	-0.0528891	0.11709	0.451591	-0.0199885	0.565794	0.789245	-0.051092	0.135305	0.526429	-0.0115229	0.743677	0.891162																			-0.0627674	0.111259	0.435064	-0.0625034	0.261798	0.73985	-0.0799717	0.153507	0.598341				0.0360977	0.60135	0.987918
seq.11618.83	P10242	MYB	MYB	-0.013744	0.673965	0.893672	-0.0412459	0.22008	0.50944	-0.00765517	0.816932	0.949216	-0.0400101	0.240283	0.549595																			-0.00819694	0.827416	0.944575	0.0702395	0.174941	0.648179	-0.0645663	0.235467	0.682872				0.0577573	0.395887	0.987178
seq.11626.7	Q13404	UBE2V1	UBE2V1	0.0111782	0.373151	0.728797	0.0116408	0.36833	0.650407	0.00960716	0.450084	0.807003	0.0100436	0.443748	0.720461																			0.012382	0.396139	0.720334	0.0204685	0.360018	0.800161	0.00338555	0.85621	0.968555				0.00329448	0.898908	0.996169
seq.11629.36	Q9BUZ4	TRAF4	TRAF4_1	0.0666905	0.0373848	0.288681	0.0155396	0.638631	0.83079	0.0659974	0.042267	0.371878	0.00435058	0.896624	0.960151																			0.0901821	0.0161949	0.184109	0.122501	0.023713	0.33124	0.0429544	0.420169	0.809648				-0.0331117	0.606095	0.987918
seq.11633.89	O95433	AHSA1	AHSA1	-0.0184142	0.127675	0.467864	0.000390614	0.975012	0.991008	-0.0189686	0.121665	0.510583	0.00354417	0.77894	0.908827																			-0.0150031	0.284175	0.633288	-0.025626	0.224331	0.703812	-0.00600628	0.753851	0.947129				-0.0251169	0.316342	0.986373
seq.11636.33	P37802	TAGLN2	TAGLN2_1	0.037243	0.0271672	0.253342	-0.01221	0.482905	0.734594	0.0401982	0.0186248	0.271465	-0.018893	0.282822	0.59634																			0.0434694	0.0194917	0.201414	0.0369899	0.187179	0.662906	0.0527015	0.044667	0.411713				-0.0013472	0.972978	0.999092
seq.11638.42	O43825	B3GALT2	B3GALT2	-0.0353254	0.280265	0.649199	0.02873	0.394689	0.673374	-0.0410212	0.216218	0.630311	0.0356955	0.296817	0.607561																			-0.0249691	0.511972	0.793895	-0.0456924	0.399267	0.822814	-0.0241076	0.656351	0.908601				-0.109606	0.0907559	0.927633
seq.11645.9	P13674	P4HA1	P4HA1	0.0684248	0.0362778	0.284482	-0.0216655	0.520482	0.757197	0.0735701	0.0262368	0.304078	-0.0336221	0.323741	0.629134																			0.0711056	0.0610923	0.335639	0.0636789	0.226754	0.705981	0.0697633	0.206663	0.657503				0.0861351	0.201587	0.966502
seq.11646.4	Q7L1S5	CHST9	CHST9	0.0100962	0.749064	0.922526	0.0127443	0.695439	0.860266	0.00836071	0.79373	0.94144	0.011389	0.729849	0.886011																			-6.07128e-05	0.998681	0.99923	-0.00761799	0.884417	0.976546	0.0116183	0.826629	0.96304				0.0511201	0.423877	0.987178
seq.11647.6	Q9ULW2	FZD10	FZD10_1	-0.0746172	0.0245925	0.243668	-0.059273	0.0833643	0.311281	-0.0669175	0.0466459	0.387759	-0.0478315	0.167392	0.46633																			-0.110885	0.00423158	0.0945616	-0.132487	0.0136682	0.266238	-0.0809409	0.151805	0.594888				0.118647	0.0735419	0.918408
seq.11649.3	Q8IYB5	SMAP1	SMAP1	0.0252735	0.0607811	0.348379	0.0439527	0.00153062	0.0264945	0.0188898	0.164666	0.565578	0.0408122	0.00365255	0.0573466																			0.0225086	0.156306	0.501404	0.0118733	0.631448	0.926606	0.0365288	0.0782896	0.482623				0.00111048	0.966283	0.999092
seq.11651.24	Q9UL18	AGO1	AGO1_1	0.0631319	0.0563593	0.335303	-0.000213875	0.995003	0.997641	0.0648312	0.0532086	0.398381	-0.01093	0.751688	0.895756																			0.0983973	0.0106883	0.15604	0.0751467	0.167663	0.639737	0.124184	0.0268629	0.351971				-0.0249341	0.711344	0.987918
seq.11653.69	P48067	SLC6A9	SLC6A9	-0.00458308	0.87534	0.966306	0.0398415	0.185421	0.467396	-0.0110051	0.709825	0.90845	0.0416432	0.17199	0.471921																			0.022873	0.503704	0.788967	0.0685087	0.163989	0.635933	-0.00798224	0.874924	0.97308				-0.16528	0.00249106	0.292699
seq.11654.77	Q8IZ57	NRSN1	NRSN1	-0.00415321	0.899253	0.974293	-0.0481117	0.154845	0.427776	0.00353554	0.915266	0.978419	-0.0487056	0.155559	0.449934																			-0.020149	0.598549	0.846396	0.0747591	0.17317	0.646944	-0.127022	0.0189535	0.299256				0.0937412	0.150145	0.942884
seq.11656.110	Q9UI08	EVL	EVL	-0.0714206	0.00731475	0.146545	-0.0576245	0.0359187	0.196447	-0.0641189	0.0172894	0.26252	-0.0470532	0.0898608	0.34665																			-0.0600111	0.0559638	0.323056	-0.0303919	0.519616	0.882001	-0.095136	0.0245435	0.336887				-0.00605915	0.905642	0.996169
seq.11657.86	O14512	SOCS7	SOCS7	0.0948045	0.0019673	0.0692356	-0.0159443	0.614001	0.816942	0.0999139	0.00128884	0.0594255	-0.0325577	0.306985	0.614224																			0.100058	0.00507187	0.103497	0.106045	0.0369333	0.387211	0.083993	0.0970811	0.520307				0.095607	0.123509	0.942884
seq.11659.31	Q14677	CLINT1	CLINT1	0.0113444	0.537955	0.825947	0.0309942	0.102415	0.346536	0.00666979	0.720579	0.914117	0.0298853	0.120289	0.400505																			-0.000416791	0.984473	0.995086	-0.0435731	0.18752	0.66347	0.0410483	0.147856	0.589886				0.00155682	0.966502	0.999092
seq.11661.11	Q9C000	NLRP1	NLRP1	-0.056257	0.082921	0.397682	0.0258991	0.439154	0.700512	-0.0619432	0.0595722	0.407852	0.0362349	0.284856	0.598207																			-0.119684	0.00147271	0.0519263	-0.0582721	0.275719	0.751483	-0.188419	0.000434956	0.0372782				0.0950382	0.146819	0.942884
seq.11666.72	P57771	RGS8	RGS8	-0.0909862	0.00615734	0.132503	-0.0427716	0.212413	0.500974	-0.0865466	0.0101206	0.201328	-0.0283831	0.412538	0.695131																			-0.117214	0.00228277	0.0668784	-0.13612	0.0122659	0.250527	-0.0952893	0.081605	0.493765				0.05575	0.410102	0.987178
seq.11667.29	Q63HR2	TNS2	TNS2	-0.00236984	0.940328	0.983482	-0.0495327	0.12924	0.389522	0.00563224	0.860575	0.962524	-0.0504835	0.127371	0.410031																			0.0305913	0.415809	0.735573	0.102765	0.0494012	0.433599	-0.015881	0.772218	0.950111				-0.0304876	0.603421	0.987918
seq.11670.18	Q96P66	GPR101	GPR101_2	0.0152395	0.650496	0.881565	-0.0233994	0.499438	0.744868	0.0194678	0.568095	0.861256	-0.0266742	0.447707	0.723277																			0.0266424	0.498436	0.786295	0.126074	0.0239624	0.33199	-0.0668151	0.242747	0.687714				0.035346	0.595711	0.987918
seq.11671.19	P55201	BRPF1	BRPF1	-0.053467	0.0992179	0.423733	-0.0496779	0.137068	0.403793	-0.0468251	0.154141	0.548113	-0.0417782	0.217036	0.524763																			-0.0789503	0.0364291	0.270599	-0.02594	0.627062	0.925195	-0.142929	0.00817806	0.220656				0.0832741	0.186277	0.963426
seq.11672.17	Q96L93	KIF16B	KIF16B	-0.0745249	0.0248242	0.243668	-0.0811356	0.0177061	0.130298	-0.0634831	0.0586522	0.406695	-0.0705951	0.0413085	0.235627																			-0.105827	0.00651415	0.119606	-0.125645	0.0220834	0.323698	-0.0830902	0.134388	0.570149				0.106156	0.108332	0.942884
seq.11677.17	Q8IZN3	ZDHHC14	ZDHHC14	-0.00412444	0.901907	0.974293	-0.0479341	0.164167	0.441698	0.00355412	0.916499	0.978419	-0.048531	0.164863	0.463002																			0.0029597	0.939404	0.980172	0.0498075	0.369231	0.805827	-0.0224074	0.683075	0.92285				-0.0152308	0.824969	0.996169
seq.11678.105	Q9UKL4	GJD2	GJD2	0.0424921	0.209176	0.574387	-0.0141727	0.684643	0.853899	0.0459668	0.18034	0.587819	-0.0219178	0.53534	0.783224																			0.0528307	0.181843	0.530517	0.0438186	0.432999	0.834298	0.0842009	0.137515	0.574296				0.0203926	0.763955	0.992325
seq.11682.7	Q9H3M7	TXNIP	TXNIP	-0.0364499	0.273725	0.641392	-0.0184731	0.591004	0.804459	-0.034464	0.307253	0.709319	-0.0127612	0.714044	0.876806																			-0.0708984	0.0671472	0.346436	-0.0693929	0.203724	0.686258	-0.0709412	0.21128	0.661603				0.118052	0.0797233	0.918408
seq.11690.47	Q9UJX3	ANAPC7	ANAPC7	0.0175691	0.590904	0.853767	-0.0293048	0.384599	0.665182	0.022788	0.491533	0.827589	-0.0331238	0.332367	0.634581																			0.0334235	0.381488	0.707969	-0.0176067	0.74631	0.958788	0.0909501	0.0910298	0.512879				-0.00797605	0.904746	0.996169
seq.11692.21	Q6S5L8	SHC4	SHC4	0.0063942	0.849337	0.954382	-0.0644339	0.0631157	0.266395	0.0168585	0.620551	0.879174	-0.0672238	0.0557773	0.27271																			0.00514186	0.896061	0.965652	0.0314625	0.570783	0.904137	-0.0177939	0.754339	0.947312				0.0752816	0.25934	0.984649
seq.11696.7	P29373	CRABP2	CRABP2	-0.0339391	0.26173	0.628889	-0.0419467	0.178409	0.458759	-0.0281089	0.358798	0.747789	-0.0372736	0.237945	0.547295																			-0.0416216	0.236978	0.587406	-0.0658754	0.190184	0.664911	-0.0190174	0.706692	0.930323				0.0108473	0.858769	0.996169
seq.11699.16	Q12974	PTP4A2	PTP4A2	0.0139653	0.250452	0.616401	0.00076193	0.951521	0.983238	0.0142158	0.248536	0.659355	-0.00160146	0.899624	0.96198																			0.0274028	0.0487792	0.306342	0.00994029	0.648526	0.932312	0.0426064	0.0187735	0.299256				-0.0455883	0.0778051	0.918408
seq.11708.2	P31025	LCN1	LCN1	0.034664	0.293751	0.664157	0.0727174	0.0323919	0.186676	0.0238668	0.474802	0.819069	0.0687367	0.0459852	0.248334																			0.0377487	0.326278	0.66859	0.00824669	0.879685	0.976546	0.0809913	0.142206	0.582333				0.0177302	0.790049	0.995614
seq.11709.29	Q92523	CPT1B	CPT1B	-0.00271834	0.93479	0.982797	-0.0345892	0.312495	0.602893	0.00264776	0.937275	0.984974	-0.0350205	0.312886	0.620237																			-0.0238064	0.538507	0.810543	-0.0627277	0.245086	0.723146	0.0256659	0.648301	0.905819				0.105206	0.118175	0.942884
seq.11715.1	P14859	POU2F1	POU2F1	-0.00119281	0.9687	0.990535	0.00434178	0.889791	0.959249	-0.0019142	0.950461	0.988624	0.00465682	0.883421	0.953817																			-0.00363829	0.917296	0.973416	-0.0341463	0.487959	0.864489	0.0133824	0.792521	0.958578				0.00655043	0.918164	0.996169
seq.11716.28	A6NDA9	LRIT2	LRIT2	-0.0581384	0.0810898	0.394089	-0.0118542	0.730462	0.879824	-0.0578164	0.087258	0.458874	-0.00201307	0.953933	0.981416																			-0.0546362	0.159616	0.506447	-0.0608619	0.265858	0.7452	-0.0463353	0.412905	0.807657				-0.103731	0.1258	0.942884
seq.11816.84	O60674	JAK2	JAK2	0.0189233	0.261349	0.628774	0.0297286	0.0868247	0.316384	0.0146543	0.390208	0.76498	0.0272923	0.120786	0.401426																			0.00714499	0.717083	0.901172	0.00237978	0.937962	0.988149	0.0119162	0.649056	0.905819				0.0180062	0.592238	0.987918
seq.11817.1	P23443	RPS6KB1	RPS6KB1_1	0.00111523	0.923143	0.98056	0.0122187	0.305093	0.595075	-0.000817254	0.944373	0.987443	0.0123546	0.306387	0.614085																			0.00865636	0.507927	0.790652	-0.0177338	0.336706	0.784891	0.0298695	0.106987	0.533839				-0.0406217	0.108073	0.942884
seq.11825.27	Q9UBK2	PPARGC1A	PPARGC1A	-0.0483926	0.152217	0.501764	-0.00542793	0.876191	0.954118	-0.0488493	0.154233	0.548113	0.00285715	0.935491	0.974734																			-0.0570875	0.145996	0.488241	-0.0198097	0.721363	0.954165	-0.108631	0.0561297	0.434032				-0.00500151	0.94194	0.998984
seq.11827.7	P51449	RORC	RORC	-0.022448	0.493752	0.808857	-0.0915781	0.0066162	0.0723709	-0.00841232	0.799471	0.942431	-0.0901889	0.00832284	0.0951407																			-0.0149934	0.692788	0.89322	-0.0115372	0.82944	0.968245	-0.0192318	0.72115	0.936786				-0.0440152	0.506464	0.987918
seq.11833.83	Q16595	FXN	FXN_1	-0.0286808	0.202789	0.567882	-0.0497395	0.0321553	0.185914	-0.0215611	0.343629	0.73736	-0.0462021	0.0494056	0.257377																			-0.021723	0.415598	0.735573	-0.0327488	0.38402	0.814986	-0.00578128	0.880374	0.97308				-0.00725058	0.863916	0.996169
seq.11836.144	Q08345	DDR1	DDR1_1	0.00883274	0.769798	0.931249	-0.0432862	0.163896	0.441698	0.0160714	0.599088	0.871727	-0.0459746	0.144767	0.43503																			0.0165705	0.639145	0.869337	0.0174172	0.729249	0.955328	0.0182877	0.717237	0.934458				0.0420216	0.485829	0.987918
seq.11837.7	Q9Y5U5	TNFRSF18	TNFRSF18_1	-0.00679348	0.835419	0.95109	0.0327258	0.330762	0.618799	-0.0123708	0.70904	0.908149	0.0348248	0.307597	0.614586																			-0.0192282	0.612399	0.852808	-0.063066	0.254839	0.733207	0.0353706	0.501996	0.848271				0.000978673	0.988193	0.99922
seq.11838.130	Q92508	PIEZO1	PIEZO1	0.0176029	0.589023	0.853521	-0.00130582	0.969001	0.987808	0.0182946	0.579803	0.866262	-0.004379	0.897733	0.961197																			0.0297403	0.433478	0.748586	-0.0219694	0.690629	0.947008	0.0951961	0.0679345	0.464172				0.0236472	0.722753	0.987918
seq.11851.21	Q9NZC2	TREM2	TREM2_1	0.0120975	0.678587	0.89491	-0.021632	0.472256	0.725833	0.0158945	0.591129	0.869274	-0.0242745	0.426195	0.70543																			-0.0111655	0.742932	0.910082	-0.0332396	0.511736	0.876929	0.0119692	0.824672	0.96304				0.100255	0.0940137	0.927633
seq.11872.9	Q9Y5G3	PCDHGB1	PCDHGB1	-0.0212393	0.527619	0.820778	0.0216415	0.532387	0.765621	-0.0252468	0.458743	0.808795	0.0258073	0.462504	0.734532																			-0.0390669	0.318351	0.663953	-0.0683803	0.215189	0.694572	0.0166412	0.770883	0.949713				0.0368117	0.589978	0.987918
seq.11910.27	Q92988	DLX4	DLX4	-0.00263973	0.843901	0.952742	0.00586795	0.671139	0.850919	-0.00365257	0.788107	0.939278	0.0064752	0.643977	0.841049																			-0.00256418	0.871913	0.958209	-0.0269515	0.284846	0.755133	0.0172602	0.403535	0.804309				-0.0220982	0.385267	0.987178
seq.11911.13	Q9NT99	LRRC4B	LRRC4B_1	-0.0166963	0.605289	0.85939	-0.0572118	0.0856889	0.315434	-0.00799627	0.806798	0.945588	-0.0558881	0.0976671	0.366114																			0.0233468	0.537484	0.809984	0.0543497	0.313169	0.773302	-0.027305	0.619116	0.894894				-0.128738	0.0436498	0.918408
seq.11926.23	Q6PD74	AAGAB	AAGAB	-0.041599	0.0182231	0.216214	0.00247699	0.891685	0.959525	-0.0431256	0.0157753	0.249132	0.00969367	0.598031	0.818116																			-0.0481852	0.0204925	0.206484	-0.0491959	0.0938077	0.537568	-0.035248	0.273752	0.713104				-0.0414648	0.227559	0.972775
seq.11934.9	Q68E01	INTS3	INTS3	-0.0200813	0.544442	0.827797	0.0190126	0.577552	0.797127	-0.0236927	0.480552	0.821245	0.0229673	0.506874	0.766094																			-0.00232456	0.952034	0.983522	0.053131	0.336949	0.784891	-0.0341911	0.533792	0.862951				-0.116604	0.0779279	0.918408
seq.11949.25	P01133	EGF	EGF_1	-0.0120519	0.712254	0.909672	-0.0546103	0.104969	0.35094	-0.00338752	0.918493	0.978602	-0.0540322	0.113847	0.390211																			-0.0140689	0.714004	0.899686	-0.0465849	0.395321	0.821253	-0.00809067	0.881521	0.97308				0.0283997	0.654991	0.987918
seq.11952.1	Q8IVU1	IGDCC3	IGDCC3_1	0.0023597	0.942594	0.983782	-0.020401	0.546329	0.776132	0.00570465	0.863646	0.963206	-0.0213529	0.533439	0.782538																			-0.00736438	0.846755	0.951877	-0.0128295	0.810733	0.966574	0.000666178	0.990293	0.998164				0.0903532	0.15279	0.942884
seq.11955.1	Q07960	ARHGAP1	ARHGAP1_1	-0.0480425	0.0418978	0.303399	-0.00643894	0.79174	0.911222	-0.0482942	0.0436706	0.379033	0.00160742	0.948041	0.979606																			-0.0498046	0.0622318	0.338686	-0.0917121	0.0155036	0.278674	-0.0232584	0.592034	0.884349				-0.0506078	0.339018	0.986373
seq.11967.23	P29762	CRABP1	CRABP1	-0.0769263	0.0178746	0.21504	-0.0652275	0.0516718	0.24053	-0.0685195	0.0371236	0.354915	-0.0538469	0.112072	0.38823																			-0.112498	0.00264851	0.0728091	-0.172636	0.00102737	0.0770256	-0.0489792	0.36199	0.783684				0.110759	0.101011	0.941008
seq.11969.5	P29034	S100A2	S100A2	0.00270413	0.929016	0.981743	-0.00715854	0.81902	0.927446	0.00393632	0.89824	0.971588	-0.00781766	0.805361	0.923073																			-0.019804	0.579688	0.83452	0.0649623	0.208737	0.68943	-0.118395	0.019194	0.30065				-0.00263717	0.96343	0.999092
seq.11988.24	Q9HD43	PTPRH	PTPRH	-0.0682542	0.0444564	0.313823	-0.0670982	0.0552268	0.250048	-0.0591983	0.0851067	0.457108	-0.0571344	0.106791	0.381734																			-0.0682759	0.0856697	0.384114	-0.0746354	0.180481	0.655144	-0.0673541	0.233409	0.681541				0.0794947	0.238145	0.980133
seq.11989.35	Q8N766	EMC1	EMC1	-0.0306857	0.344143	0.705773	0.0654154	0.0501728	0.237189	-0.0416135	0.204279	0.618526	0.0721129	0.0329394	0.208846																			-0.00233309	0.950045	0.982785	0.00465915	0.931302	0.987237	-0.0156362	0.764753	0.948173				-0.116172	0.0806817	0.918408
seq.12001.7	Q07157	TJP1	TJP1	-0.0273832	0.415292	0.762623	-0.021358	0.538001	0.769101	-0.0246983	0.468482	0.813991	-0.017272	0.6231	0.830833																			-0.0382113	0.328027	0.670129	-0.0970172	0.0729762	0.495912	-0.0111673	0.841564	0.964157				0.0540151	0.43136	0.987178
seq.12008.3	P09564	CD7	CD7	0.0254888	0.423345	0.769094	0.0259068	0.430008	0.694438	0.0220585	0.49402	0.828955	0.0222987	0.502539	0.763026																			0.0183073	0.624695	0.860122	0.0114142	0.827847	0.968245	0.0373211	0.478956	0.839759				0.0230847	0.719727	0.987918
seq.12014.19	Q03393	PTS	PTS	-0.0379879	0.2569	0.623216	-0.0552099	0.109907	0.358446	-0.0301935	0.373371	0.757208	-0.0502285	0.151097	0.445104																			-0.0410003	0.297929	0.643466	-0.0416085	0.451749	0.843864	-0.0480229	0.393402	0.802445				0.0408629	0.536862	0.987918
seq.12016.60	P22681	CBL	CBL	0.0295797	0.05046	0.329483	0.0410247	0.00844537	0.0851023	0.0237811	0.119568	0.507435	0.0370711	0.0186945	0.147645																			0.0280417	0.113131	0.438826	0.0291638	0.291047	0.760229	0.026734	0.253639	0.697704				0.0018413	0.951826	0.998984
seq.12018.84	Q9H3S4	TPK1	TPK1	-0.0410227	0.154767	0.50605	-0.0470017	0.114032	0.365974	-0.0346373	0.235298	0.64563	-0.0413011	0.170241	0.469871																			-0.0403007	0.238028	0.588612	-0.0627433	0.193587	0.670676	-0.026366	0.570331	0.877316				0.0543197	0.302597	0.985315
seq.12020.39	P07738	BPGM	BPGM	-0.038522	0.226037	0.591054	0.011216	0.732523	0.880858	-0.0413517	0.199849	0.612754	0.0180908	0.586294	0.812779																			-0.0437306	0.231255	0.583356	0.000965921	0.985469	0.999033	-0.10741	0.0414639	0.402514				-0.00380463	0.954544	0.999092
seq.12022.12	Q13485	SMAD4	SMAD4	-0.009921	0.518675	0.818794	0.0186603	0.238883	0.528955	-0.0131826	0.397219	0.770464	0.020852	0.194091	0.499454																			-0.0051307	0.773684	0.922173	-0.00394866	0.88186	0.976546	-0.00426425	0.864235	0.971597				-0.0229879	0.452498	0.987178
seq.12030.82	P17661	DES	DES	-0.0419138	0.197684	0.559927	-0.0393228	0.241021	0.531009	-0.0366997	0.265641	0.672266	-0.0331996	0.328538	0.632506																			-0.0555029	0.137252	0.476445	-0.0876063	0.100285	0.551378	-0.0145778	0.781453	0.953681				0.0672203	0.322208	0.986373
seq.12033.3	O43683	BUB1	BUB1	-0.0261913	0.34924	0.710409	-0.00198504	0.945134	0.981092	-0.026564	0.348961	0.742026	0.00239891	0.934577	0.974518																			-0.0333777	0.304947	0.650715	-0.073261	0.119883	0.584402	0.00699132	0.876925	0.97308				-0.0124796	0.826616	0.996169
seq.12041.33	P34931	HSPA1L	HSPA1L	-0.103129	0.00207601	0.071197	-0.0821249	0.0175929	0.130298	-0.0927869	0.00613514	0.156519	-0.0668442	0.0554117	0.27258																			-0.11061	0.0046743	0.0999372	-0.137453	0.0123125	0.250527	-0.0719193	0.203086	0.656478				-0.0379746	0.577427	0.987918
seq.12046.51	Q13148	TARDBP	TARDBP	-0.000769468	0.981723	0.994672	-0.00338923	0.922016	0.973086	-0.000250915	0.994119	0.998505	-0.00334794	0.923991	0.970203																			-0.0177509	0.650978	0.87433	-0.0608519	0.276728	0.751903	0.00249863	0.964204	0.994056				-0.0225804	0.728237	0.987918
seq.12077.32	O14793	MSTN	MSTN_1	0.0406133	0.202647	0.567882	-0.019508	0.552638	0.781135	0.0448952	0.164792	0.565746	-0.0270506	0.416369	0.696606																			0.0681483	0.0640035	0.342842	0.0700995	0.171172	0.643793	0.0692957	0.190476	0.64214				-0.056731	0.380175	0.987178
seq.12329.21	Q15418	RPS6KA1	RPS6KA1	0.0418252	0.157385	0.511169	-0.0122779	0.687347	0.855368	0.04493	0.134068	0.525509	-0.0197736	0.52216	0.775749																			0.0358773	0.296926	0.643466	0.0606849	0.223253	0.702853	0.0306862	0.517557	0.857472				0.0898585	0.137048	0.942884
seq.12332.7	O00418	EEF2K	EEF2K	0.0207724	0.540014	0.82734	0.0268191	0.442716	0.702521	0.0170296	0.6201	0.87916	0.0239971	0.497996	0.759292																			0.00145585	0.970677	0.990806	-0.0335775	0.544007	0.894401	0.0433774	0.448293	0.828166				0.0630786	0.355356	0.986373
seq.12333.87	P49247	RPIA	RPIA	0.00222514	0.938611	0.983482	-0.0197005	0.508639	0.751161	0.00547578	0.851706	0.960001	-0.0206195	0.495112	0.758228																			-0.00437283	0.897033	0.965984	0.0153698	0.749723	0.959346	-0.0261184	0.576447	0.880162				0.0562658	0.33089	0.986373
seq.12334.25	P34896	SHMT1	SHMT1	0.00767378	0.720142	0.911596	-0.0110385	0.617143	0.817534	0.00965139	0.656666	0.892447	-0.0126431	0.572204	0.804461																			0.0219821	0.362644	0.696074	0.0101502	0.775281	0.964899	0.0300663	0.366432	0.786824				-0.0414848	0.38978	0.987178
seq.12338.27	Q63HQ2	EGFLAM	EGFLAM	0.0485154	0.105803	0.432777	0.04966	0.108463	0.356305	0.0418183	0.168619	0.570898	0.04268	0.173102	0.473397																			0.0622602	0.0781709	0.367105	0.118648	0.0176493	0.290894	0.0216651	0.66519	0.913902				-0.0429957	0.465086	0.987918
seq.12340.17	P49588	AARS1	AARS1	0.028097	0.0877363	0.404531	0.0285748	0.0921195	0.325415	0.0242582	0.145376	0.540578	0.0245418	0.153037	0.447201																			0.0235764	0.219257	0.572503	0.0200029	0.4919	0.866625	0.0280553	0.267298	0.709874				0.0150219	0.656411	0.987918
seq.12341.8	Q16828	DUSP6	DUSP6	-0.00457252	0.823356	0.947556	-0.0206922	0.327918	0.616644	-0.00130727	0.949809	0.988624	-0.0204697	0.34006	0.63832																			0.0100548	0.676759	0.885953	0.0563684	0.098745	0.548371	-0.0360017	0.302808	0.739532				-0.016133	0.684479	0.987918
seq.12345.4	Q9UM13	ANAPC10	ANAPC10	0.00404173	0.884	0.969616	-0.0721313	0.0113223	0.101605	0.0161273	0.564694	0.860938	-0.0748922	0.00954896	0.102235																			0.000626707	0.984833	0.995086	-0.015391	0.757869	0.962531	0.0127723	0.763059	0.948173				0.0679627	0.162012	0.953969
seq.12348.46	Q9NP81	SARS2	SARS2	0.00563225	0.658852	0.886214	0.0323367	0.0137878	0.112979	0.000589541	0.963521	0.991	0.0322386	0.0154388	0.133528																			0.0103088	0.489284	0.780476	0.000707793	0.975319	0.997784	0.0161838	0.414571	0.808666				-0.0306454	0.235845	0.980133
seq.12350.86	P15036	ETS2	ETS2	0.0180572	0.520105	0.819181	-0.0120139	0.678335	0.852044	0.0204662	0.472054	0.817249	-0.0154179	0.599496	0.818311																			0.0316195	0.33949	0.678218	0.0352171	0.480414	0.859153	0.0307488	0.478887	0.839759				-0.0241656	0.6328	0.987918
seq.12352.70	Q96B67	ARRDC3	ARRDC3	0.0618898	0.0569996	0.33635	-0.00296921	0.929578	0.975711	0.0640415	0.0520894	0.397386	-0.0136916	0.68714	0.865232																			0.0669588	0.079926	0.371392	0.0366203	0.489613	0.865072	0.0812275	0.147313	0.589658				0.071001	0.275989	0.984649
seq.12355.223	Q96E11	MRRF	MRRF	-0.00168431	0.923071	0.98056	0.00114183	0.949364	0.982873	-0.00191631	0.913733	0.978419	0.00146444	0.935991	0.974926																			-0.000152019	0.99369	0.998553	-0.0214443	0.430866	0.833819	0.0248101	0.420518	0.809799				0.0218579	0.574639	0.987918
seq.12356.65	P30626	SRI	SRI	-0.00136333	0.931435	0.981837	0.00917856	0.574177	0.795869	-0.00287376	0.858001	0.962065	0.00965633	0.559826	0.79786																			0.000866906	0.962861	0.98656	-0.00235119	0.930975	0.987237	0.000989866	0.9694	0.995254				-0.00523239	0.867099	0.996169
seq.12357.41	O95721	SNAP29	SNAP29	0.0332497	0.136473	0.480194	0.0291358	0.205717	0.49347	0.029475	0.192516	0.602697	0.0242619	0.29803	0.608848																			0.0550153	0.0353582	0.269159	0.0554531	0.124164	0.587513	0.0567301	0.139868	0.578941				-0.0273894	0.529947	0.987918
seq.12358.6	P78318	IGBP1	IGBP1	0.0133342	0.273688	0.641392	0.0244288	0.0515864	0.240439	0.00976712	0.428124	0.79342	0.022805	0.0729236	0.310309																			0.0148958	0.295057	0.643059	0.0216163	0.299831	0.766955	0.00564999	0.769977	0.94949				-0.00518677	0.833916	0.996169
seq.12361.102	P62070	RRAS2	RRAS2	0.0306312	0.361783	0.720985	-0.0509613	0.140356	0.407529	0.039637	0.243765	0.655314	-0.0575358	0.100378	0.371572																			0.0118878	0.762001	0.918461	0.0654219	0.235013	0.713743	-0.00778162	0.889394	0.975438				0.120633	0.0709883	0.918408
seq.12363.70	Q92519	TRIB2	TRIB2	-0.0543615	0.1041	0.430162	-0.0527345	0.126212	0.385838	-0.047379	0.161813	0.561767	-0.0449044	0.198353	0.503098																			-0.0100011	0.798491	0.931821	0.0195895	0.723769	0.954165	-0.0269096	0.631785	0.900964				-0.124268	0.0518852	0.918408
seq.12365.108	Q9Y265	RUVBL1	RUVBL1	0.0458928	0.144992	0.490602	-0.0123617	0.703322	0.864013	0.0489988	0.124533	0.512846	-0.0203137	0.536281	0.78387																			0.0621303	0.0912585	0.397144	0.150606	0.00357634	0.143784	-0.0157593	0.762592	0.948173				0.0608602	0.33194	0.986373
seq.12366.16	P07320	CRYGD	CRYGD	0.0126807	0.700451	0.904793	-0.0360101	0.289274	0.578627	0.0187005	0.575342	0.863769	-0.0390737	0.25647	0.568416																			0.0371897	0.335219	0.674606	0.0664281	0.221233	0.700195	-0.00751922	0.893619	0.975516				-0.0439959	0.513062	0.987918
seq.12367.52	Q8N5G2	MACO1	MACO1	-0.0362218	0.204625	0.569775	-0.083496	0.00450934	0.0564477	-0.0238584	0.407783	0.777413	-0.0795514	0.00755805	0.090263																			-0.0501873	0.121159	0.451942	-0.0670581	0.160897	0.633739	-0.0252194	0.565564	0.875586				-0.02342	0.697753	0.987918
seq.12368.18	Q92831	KAT2B	KAT2B	0.0466216	0.16063	0.515501	-0.0475209	0.165222	0.44284	0.0554989	0.0990525	0.478196	-0.056741	0.101726	0.373974																			0.0712134	0.0651111	0.34472	0.0776609	0.162207	0.634371	0.0752315	0.171486	0.619067				-0.0358975	0.593577	0.987918
seq.12370.30	Q13790	APOF	APOF	0.0839283	0.0096056	0.165703	0.11092	0.000887827	0.0176716	0.068356	0.0364359	0.350642	0.0995555	0.00315932	0.0516288																			0.0856189	0.0257585	0.229122	0.0845261	0.124096	0.587513	0.0916829	0.0932112	0.51603				0.024337	0.70181	0.987918
seq.12372.50	P06753	TPM3	TPM3_1	0.0207952	0.520982	0.819235	-0.0350469	0.2935	0.583471	0.0269773	0.411149	0.78143	-0.0395229	0.242459	0.551816																			0.0423605	0.266072	0.618208	-0.00818868	0.880607	0.976546	0.0875872	0.0991178	0.521352				-0.0610401	0.322776	0.986373
seq.12373.73	P62995	TRA2B	TRA2B	-0.0694781	0.0313912	0.269994	-0.0377047	0.258119	0.550367	-0.0652713	0.0460407	0.385247	-0.0267953	0.426893	0.706194																			-0.0891821	0.0178534	0.192359	-0.116799	0.0290934	0.360163	-0.0871369	0.120504	0.552467				-0.00289906	0.964317	0.999092
seq.12374.8	Q15102	PAFAH1B3	PAFAH1B3	-0.0345466	0.235875	0.602507	0.0112119	0.709233	0.866906	-0.0372453	0.207347	0.620337	0.0173675	0.568472	0.803204																			-0.0396268	0.242716	0.593153	-0.00479591	0.921765	0.986684	-0.0874337	0.0575975	0.436357				-0.0131105	0.825399	0.996169
seq.12376.85	P55273	CDKN2D	CDKN2D	0.0174114	0.174407	0.532017	0.0240687	0.0684757	0.277908	0.014011	0.28022	0.683334	0.0217393	0.104276	0.377559																			0.0206216	0.171064	0.517095	0.0201904	0.372671	0.807768	0.0212847	0.289716	0.7264				-0.0211514	0.399468	0.987178
seq.12378.71	O15533	TAPBP	TAPBP	-0.0305113	0.196249	0.558684	0.00294769	0.903663	0.965135	-0.0317828	0.18414	0.593018	0.00819183	0.739765	0.889375																			-0.039497	0.132038	0.469036	-0.0215451	0.599223	0.916806	-0.0540055	0.102634	0.527975				0.00163841	0.974798	0.999092
seq.12381.26	P16152	CBR1	CBR1	0.0717259	0.0195563	0.222675	-0.00248999	0.937393	0.978832	0.074109	0.0173799	0.26252	-0.0149939	0.639931	0.838471																			0.101521	0.00375656	0.0882791	0.162907	0.00162199	0.10314	0.0578042	0.282019	0.721894				-0.0444421	0.506409	0.987918
seq.12382.2	O95786	DDX58	DDX58	-0.0357026	0.244462	0.610735	-0.0314828	0.319278	0.608306	-0.0315827	0.309673	0.711886	-0.0262122	0.413156	0.695131																			-0.0185651	0.603436	0.848655	-0.0229334	0.654086	0.932912	-0.0235479	0.642016	0.90465				-0.0986261	0.112625	0.942884
seq.12385.4	P20807	CAPN3	CAPN3	0.0197475	0.515047	0.81799	-0.0155077	0.619677	0.819301	0.0227411	0.459466	0.809483	-0.0192581	0.543049	0.787958																			0.0203967	0.565581	0.828288	0.0138711	0.788822	0.965593	0.000195503	0.99679	0.999897				0.0220433	0.715749	0.987918
seq.12386.11	Q9H4A4	RNPEP	RNPEP	-0.00486281	0.872423	0.965387	-0.030675	0.3257	0.6139	-6.64049e-05	0.998273	0.999376	-0.030664	0.332514	0.634581																			0.0127143	0.719997	0.901632	0.013695	0.78309	0.964899	0.0126363	0.805711	0.961628				-0.0456511	0.450742	0.987178
seq.12387.7	P50479	PDLIM4	PDLIM4	-0.017205	0.609723	0.861612	-0.0172489	0.619386	0.819213	-0.0148528	0.66394	0.894379	-0.0147315	0.675757	0.860328																			-0.0121598	0.757604	0.916049	-0.0144996	0.795863	0.966301	0.0454956	0.408808	0.806167				-0.00415097	0.950942	0.998984
seq.12389.4	Q9Y5N6	ORC6	ORC6	-0.0137178	0.680044	0.8957	-0.0340168	0.321071	0.61008	-0.00856436	0.799482	0.942431	-0.032577	0.348723	0.645274																			-0.019499	0.616294	0.855345	-0.0101846	0.854968	0.973486	-0.00844153	0.879319	0.97308				-0.00999202	0.879599	0.996169
seq.12391.27	Q9H5P4	PDZD7	PDZD7	0.011215	0.737179	0.919397	0.0640325	0.0627289	0.265581	0.000919342	0.978328	0.995349	0.0638752	0.0672848	0.298936																			-0.0329845	0.390337	0.714833	0.0450697	0.408076	0.82354	-0.128569	0.0224804	0.323017				0.113932	0.0884344	0.927633
seq.12392.30	P40616	ARL1	ARL1	-0.0749067	0.00204318	0.070879	0.00374533	0.881452	0.955588	-0.0775131	0.00164415	0.0725096	0.0166489	0.510899	0.767625																			-0.054986	0.0512897	0.309822	-0.0977159	0.0150217	0.276251	-0.0222569	0.581569	0.881636				-0.134364	0.00709451	0.576902
seq.12394.53	Q6UWD8	C16orf54	C16orf54	-0.0107557	0.751526	0.922801	-0.00933424	0.789862	0.910322	-0.00954798	0.781568	0.937111	-0.00775286	0.827152	0.933051																			-0.0127919	0.747447	0.912002	0.02621	0.641652	0.931877	-0.0425971	0.451998	0.830346				-0.0298023	0.66095	0.987918
seq.12396.19	Q6NVY1	HIBCH	HIBCH	0.032105	0.0239133	0.242293	0.0123266	0.400866	0.676098	0.0309826	0.0315241	0.329016	0.00717568	0.628611	0.833527																			0.0380323	0.024105	0.220609	0.0126042	0.609423	0.920719	0.0620055	0.00943847	0.234673				0.00223834	0.933802	0.997902
seq.12398.15	O43316	PAX4	PAX4	-0.00792082	0.815413	0.943522	-0.084496	0.0156376	0.122374	0.00552514	0.871999	0.966219	-0.0854221	0.0159528	0.136154																			0.0265508	0.502408	0.788533	0.0390172	0.487284	0.863504	0.0329794	0.561609	0.873654				0.0341691	0.619459	0.987918
seq.12399.194	Q8IVM0	CCDC50	CCDC50	-0.0119465	0.452446	0.789743	-0.0110726	0.499388	0.744868	-0.0104873	0.515233	0.838273	-0.00932911	0.574466	0.805269																			-0.00192684	0.919501	0.97362	0.00757429	0.78757	0.96525	-0.005356	0.839149	0.964066				-0.0341571	0.234886	0.979476
seq.12400.25	Q9NPD8	UBE2T	UBE2T	0.0285279	0.395769	0.74588	-0.0759946	0.0281118	0.170662	0.0415649	0.221022	0.634414	-0.082945	0.0180309	0.14501																			0.0360475	0.359883	0.694453	0.0419697	0.450426	0.843864	0.0530889	0.348146	0.773246				0.0411731	0.543165	0.987918
seq.12401.3	Q96FJ0	STAMBPL1	STAMBPL1	-0.0350176	0.0753677	0.382083	-0.0176508	0.38472	0.665182	-0.0330843	0.0976732	0.477324	-0.0119827	0.560208	0.797938																			-0.0371234	0.114391	0.440452	-0.0736117	0.0520316	0.443921	-0.00871954	0.763798	0.948173				0.0153285	0.670556	0.987918
seq.12403.30	Q96DA2	RAB39B	RAB39B	-0.014358	0.667795	0.889983	-0.0509132	0.139781	0.406348	-0.00656337	0.846382	0.959603	-0.0498213	0.154073	0.447753																			-0.0215163	0.58186	0.835606	-0.0330386	0.550956	0.89568	-0.020971	0.704337	0.929339				0.0696804	0.287725	0.984874
seq.12406.119	O95661	DIRAS3	DIRAS3	0.00199997	0.95254	0.98714	0.0583231	0.0922862	0.325729	-0.00720643	0.832161	0.953432	0.0595101	0.0901216	0.34665																			0.00403473	0.917914	0.97362	-0.00519757	0.924777	0.986684	0.00932961	0.867875	0.972688				-0.023883	0.722474	0.987918
seq.12408.333	Q9UL26	RAB22A	RAB22A	-0.0246739	0.15204	0.501433	0.0139509	0.432308	0.695993	-0.0275572	0.114372	0.502627	0.0185126	0.303372	0.613056																			-0.0374768	0.0487721	0.306342	-0.0469093	0.105665	0.56247	-0.0372559	0.144041	0.586368				0.00674423	0.86799	0.996169
seq.12409.90	Q96AH8	RAB7B	RAB7B	0.0161316	0.626208	0.871694	-0.0389727	0.252779	0.544177	0.0230875	0.491766	0.827589	-0.0429352	0.214308	0.521627																			0.020989	0.586319	0.838668	0.0918206	0.0913321	0.536576	-0.031275	0.568695	0.877316				-0.0113985	0.866586	0.996169
seq.12411.60	P61244	MAX	MAX	0.0254877	0.0470982	0.320664	0.0314242	0.0175257	0.130148	0.0211217	0.103645	0.486393	0.0279127	0.0370591	0.222037																			0.0270913	0.0727061	0.356436	0.0393057	0.0983685	0.548371	0.0168224	0.380982	0.795859				-0.00513161	0.837258	0.996169
seq.12415.122	O60869	EDF1	EDF1	-0.073828	0.0241639	0.242652	-0.0813952	0.0157755	0.123174	-0.0629123	0.0572434	0.403396	-0.0711599	0.0368019	0.221755																			-0.0808569	0.0356505	0.269499	-0.0671284	0.207565	0.687949	-0.10581	0.0585501	0.438754				0.0706902	0.273223	0.984649
seq.12417.46	Q9Y3C4	TPRKB	TPRKB	-0.016669	0.558987	0.836745	-0.0253602	0.388567	0.667524	-0.0130387	0.651985	0.891932	-0.0231896	0.436709	0.714212																			-0.00966438	0.773131	0.922173	-0.0292784	0.551352	0.89568	0.0083438	0.864875	0.971722				0.00946378	0.866529	0.996169
seq.12420.10	Q8N335	GPD1L	GPD1L	-0.0684907	0.0418152	0.303399	-0.0619161	0.07436	0.290923	-0.0604197	0.0760623	0.442414	-0.0519386	0.138949	0.427219																			-0.0781365	0.0458854	0.298994	-0.109245	0.0439801	0.41827	-0.032801	0.562939	0.874143				0.019403	0.774277	0.995302
seq.12422.143	O15296	ALOX15B	ALOX15B	0.0261465	0.431136	0.776279	0.00517953	0.879759	0.955588	0.0259993	0.439734	0.799782	0.000964666	0.977808	0.990321																			-0.00502212	0.896835	0.965942	-0.0137449	0.803662	0.966574	0.00858882	0.874774	0.97308				0.0853449	0.203669	0.966502
seq.12423.38	Q9NQ94	A1CF	A1CF	0.0537369	0.110208	0.440156	0.0152002	0.66152	0.844156	0.0527375	0.122199	0.51136	0.00629272	0.857975	0.945291																			0.0585313	0.138001	0.476445	0.0373103	0.498555	0.873389	0.0750997	0.187253	0.641042				-0.0771268	0.258798	0.984649
seq.12424.107	Q9P016	THYN1	THYN1	0.0476647	0.159973	0.515208	-0.0539879	0.122584	0.379338	0.0577359	0.0927597	0.468282	-0.0636908	0.0720865	0.309466																			0.0541577	0.172249	0.518469	0.0921558	0.0999982	0.550633	0.00185307	0.974097	0.995254				0.0717278	0.289903	0.984874
seq.12425.104	P62330	ARF6	ARF6	0.0120668	0.550369	0.831508	-0.0159354	0.444254	0.703258	0.0149611	0.465054	0.812841	-0.0184323	0.382685	0.672878																			0.0161274	0.482591	0.777072	0.0155446	0.620645	0.924006	0.0169324	0.616965	0.894268				0.0254792	0.555741	0.987918
seq.12426.19	Q9H8S9	MOB1A	MOB1A	-0.0038198	0.806992	0.941233	-0.0267042	0.0971847	0.337138	0.000410571	0.97931	0.995596	-0.026773	0.101037	0.373064																			-0.000864511	0.962373	0.986476	-0.00409322	0.88469	0.976546	0.00154009	0.949581	0.992212				-0.00680443	0.822838	0.996169
seq.12427.8	P30305	CDC25B	CDC25B	0.0125407	0.68784	0.89968	0.00598979	0.852295	0.942638	0.0119084	0.706783	0.907298	0.00398079	0.902888	0.96357																			-0.0103106	0.776845	0.923499	0.0115934	0.8199	0.967893	-0.0566967	0.273121	0.713104				0.0840964	0.180741	0.963426
seq.12428.2	Q5VWZ2	LYPLAL1	LYPLAL1	0.0387596	0.141464	0.487264	-0.0388375	0.152927	0.425391	0.0463194	0.0829106	0.453018	-0.0467893	0.0892482	0.345286																			0.0748839	0.0151838	0.180616	0.0699976	0.130194	0.595019	0.0732309	0.0748077	0.47721				-0.0635869	0.227966	0.972775
seq.12430.78	Q9H074	PAIP1	PAIP1	-0.0455236	0.172634	0.530734	-0.0365733	0.288345	0.577646	-0.040826	0.227582	0.638895	-0.0296997	0.394783	0.680066																			-0.0202028	0.603904	0.849149	-0.00590485	0.913802	0.986521	-0.0555918	0.325122	0.753785				-0.0820146	0.227807	0.972775
seq.12431.13	Q9BRX2	PELO	PELO	-0.0415048	0.202088	0.567699	-0.0877286	0.0088243	0.0869892	-0.0290055	0.377023	0.758407	-0.0830895	0.0142631	0.126561																			-0.0127332	0.738066	0.909166	-0.0410554	0.452587	0.843864	0.0161734	0.763811	0.948173				-0.0420743	0.510447	0.987918
seq.12433.8	Q969Q4	ARL11	ARL11	0.0357912	0.0532361	0.332501	0.0105901	0.579508	0.798483	0.0350467	0.0618867	0.411355	0.00475587	0.80573	0.923287																			0.0271713	0.212709	0.568865	0.0186772	0.593395	0.915986	0.0294188	0.273239	0.713104				0.054668	0.126663	0.942884
seq.12436.84	P78417	GSTO1	GSTO1	-0.0265329	0.34926	0.710409	-0.0480381	0.100054	0.343333	-0.0195049	0.496759	0.830562	-0.0447846	0.13035	0.414311																			-0.00319328	0.922223	0.97362	-0.00705255	0.879781	0.976546	-0.00108382	0.981558	0.996682				-0.0509379	0.385239	0.987178
seq.12437.18	Q6PHR2	ULK3	ULK3	0.0628771	0.0610843	0.348619	-0.037035	0.284396	0.572961	0.0704631	0.0382398	0.359955	-0.0486798	0.164184	0.462164																			0.10664	0.0062358	0.117625	0.0654678	0.23836	0.715715	0.0966158	0.0792527	0.484765				0.0419346	0.537498	0.987918
seq.12438.127	P29372	MPG	MPG	-0.0138842	0.584365	0.851146	-0.0679554	0.00936742	0.090425	-0.0033826	0.895022	0.971365	-0.0673937	0.0110187	0.110587																			-0.00920197	0.764385	0.919205	0.014562	0.726047	0.954165	-0.0221984	0.628294	0.898915				0.0219317	0.607057	0.987918
seq.12439.67	Q00978	IRF9	IRF9	0.0514605	0.128243	0.468268	0.00555686	0.87358	0.952129	0.0519283	0.129957	0.52062	-0.00301553	0.932026	0.974148																			0.0955466	0.0155992	0.180911	0.0951813	0.0858262	0.527187	0.100224	0.0767954	0.479071				-0.069212	0.308846	0.986353
seq.12442.4	O00212	RHOD	RHOD	-0.0145524	0.662276	0.887706	0.0672077	0.0498676	0.237122	-0.0257229	0.445285	0.803449	0.0714701	0.0396312	0.229953																			-0.0470318	0.219742	0.57299	-0.0843175	0.131395	0.596615	-0.0564286	0.305292	0.741108				0.00995812	0.884171	0.996169
seq.12444.39	O00482	NR5A2	NR5A2	0.0637923	0.0595057	0.343831	-0.0568907	0.102962	0.347742	0.0748026	0.0290482	0.316317	-0.0694756	0.049048	0.256876																			0.0814157	0.0399705	0.280124	0.0576497	0.302018	0.767959	0.0993163	0.0779791	0.48183				0.0367302	0.588504	0.987918
seq.12445.50	Q96NW4	ANKRD27	ANKRD27	-0.0303015	0.296883	0.666114	-0.0723003	0.0156284	0.122374	-0.0194187	0.508424	0.835146	-0.0690472	0.0227432	0.167866																			-0.0509455	0.126531	0.462277	-0.163353	0.00062094	0.0551652	0.0430203	0.357072	0.781631				0.0614133	0.312604	0.986353
seq.12446.49	P08263	GSTA1	GSTA1_1	-0.0938497	0.00529951	0.124138	-0.0357565	0.303704	0.595073	-0.0906144	0.00789421	0.1748	-0.0207178	0.554991	0.794949																			-0.085049	0.0304157	0.248638	-0.0875267	0.110933	0.570597	-0.0932851	0.0970438	0.520307				-0.0997919	0.137032	0.942884
seq.12449.16	O43447	PPIH	PPIH	0.00194613	0.892565	0.97224	-0.00677768	0.648264	0.835416	0.00309212	0.832372	0.953432	-0.00729422	0.62825	0.833527																			0.0125117	0.462977	0.765152	0.0147135	0.592842	0.9154	0.00695004	0.737598	0.942498				-0.0360068	0.192027	0.963426
seq.12450.42	Q15126	PMVK	PMVK	0.0193895	0.0802037	0.392334	0.0233121	0.0412464	0.21414	0.016164	0.149426	0.542894	0.0206257	0.0744556	0.314474																			0.0216416	0.095273	0.404938	0.0257757	0.203052	0.685783	0.0164427	0.333298	0.760381				-0.0132001	0.551951	0.987918
seq.12451.62	O14867	BACH1	BACH1	-0.0635793	0.0545168	0.334723	-0.0685676	0.0441609	0.22419	-0.054248	0.104957	0.486393	-0.0595408	0.0842077	0.335037																			-0.0942711	0.0153601	0.180616	-0.130824	0.0162616	0.282734	-0.0941359	0.0917608	0.514988				0.115625	0.0739371	0.918408
seq.12452.32	Q86Y97	KMT5C	KMT5C	-0.00705978	0.834096	0.950399	-0.0370334	0.285651	0.573902	-0.00127365	0.970252	0.993651	-0.0368214	0.295083	0.605885																			-0.00183175	0.963056	0.986593	0.0167161	0.765088	0.964899	-0.00454046	0.935798	0.989434				0.00697441	0.916953	0.996169
seq.12454.105	Q9BV86	NTMT1	NTMT1	-0.00909219	0.787991	0.937227	-0.00377063	0.913871	0.969217	-0.00872811	0.799062	0.942431	-0.00230472	0.948022	0.979606																			0.0125474	0.751435	0.914348	0.0317631	0.569878	0.904137	-0.0186018	0.742177	0.943958				-0.0494501	0.462251	0.987918
seq.12455.48	Q9NPC7	MYNN	MYNN	-0.0282089	0.388317	0.739579	-0.0657196	0.0509949	0.239188	-0.0184675	0.576646	0.864779	-0.0626697	0.0662954	0.296402																			-0.0215554	0.573138	0.831708	-0.00725037	0.894744	0.979646	-0.00631751	0.907436	0.978604				0.0181733	0.782804	0.995302
seq.12456.5	Q16875	PFKFB3	PFKFB3	-0.0828696	0.00535941	0.124739	-0.0612001	0.0463056	0.228182	-0.0752284	0.0125046	0.224374	-0.0486386	0.116883	0.394863																			-0.0717822	0.0354894	0.269499	-0.125048	0.0108729	0.239303	-0.0128667	0.781305	0.953681				0.00107024	0.985662	0.999092
seq.12457.10	Q9BV57	ADI1	ADI1	-0.046114	0.16762	0.524736	-0.0181137	0.599271	0.810387	-0.0444246	0.19003	0.601893	-0.0105524	0.762615	0.900576																			0.00900211	0.818026	0.940549	0.00664111	0.904428	0.98237	0.0114949	0.83884	0.964066				-0.173957	0.0087016	0.615448
seq.12458.79	Q99653	CHP1	CHP1	-0.0136393	0.498319	0.811058	0.000101354	0.996105	0.997749	-0.0140172	0.492419	0.827705	0.00242364	0.908313	0.965572																			-0.00811806	0.732211	0.907676	0.015887	0.656804	0.933767	-0.0314847	0.33348	0.760381				0.00362531	0.917958	0.996169
seq.12459.13	Q9HB21	PLEKHA1	PLEKHA1	-0.0251219	0.41489	0.762623	-0.0645246	0.0422694	0.217928	-0.0156551	0.615281	0.876717	-0.0619771	0.0541429	0.270158																			-0.028032	0.431579	0.746604	-0.0903265	0.0811633	0.513797	0.0305543	0.541018	0.865449				-0.0309638	0.620811	0.987918
seq.12460.18	O14818	PSMA7	PSMA7	-0.00183682	0.939235	0.983482	0.00316261	0.898692	0.962237	-0.00239376	0.92194	0.980132	0.00356058	0.887571	0.955405																			0.00321684	0.908342	0.970114	0.00667277	0.86946	0.97542	-0.00577854	0.878792	0.97308				-0.0175176	0.727149	0.987918
seq.12461.8	Q9NXA8	SIRT5	SIRT5	-0.0141237	0.639921	0.877437	-0.00238307	0.939017	0.979488	-0.0141263	0.644619	0.888748	1.6196e-05	0.999591	0.999865																			0.0141141	0.685316	0.889616	-0.0137972	0.789408	0.965593	0.0783214	0.101725	0.526699				-0.140314	0.0266594	0.892452
seq.12462.20	Q53H47	SETMAR	SETMAR	0.0229807	0.496519	0.810837	0.00119913	0.972527	0.989506	0.0234287	0.494414	0.828955	-0.00279137	0.937001	0.975157																			0.0109421	0.781566	0.925205	-0.0141221	0.799877	0.966574	0.0353398	0.53434	0.862951				0.0497552	0.464956	0.987918
seq.12463.7	Q9P2N7	KLHL13	KLHL13	-0.0176803	0.592526	0.853858	0.0061391	0.856768	0.94358	-0.0191703	0.567223	0.861256	0.00937014	0.785884	0.913776																			-0.0479105	0.212461	0.568865	0.00488515	0.928005	0.986826	-0.106034	0.0546978	0.432678				0.0124993	0.854739	0.996169
seq.12466.7	P09651	HNRNPA1	HNRNPA1_1	0.00730094	0.562598	0.83883	0.00478135	0.713044	0.868801	0.00672801	0.598677	0.871727	0.00366281	0.781059	0.910548																			0.0101243	0.50259	0.788533	0.0257962	0.259944	0.738892	-0.00150316	0.940477	0.990369				0.00312454	0.892219	0.996169
seq.12471.47	O95793	STAU1	STAU1	-0.0241807	0.215272	0.582344	0.0175626	0.382891	0.664925	-0.027659	0.161883	0.561767	0.0221761	0.276704	0.589339																			-0.0321132	0.137254	0.476445	-0.0647347	0.0379146	0.389084	-0.00323635	0.916101	0.982019				0.00116447	0.979357	0.999092
seq.12473.48	Q9NXV2	KCTD5	KCTD5	-0.0296727	0.358696	0.718695	-0.0332562	0.318445	0.607301	-0.0250662	0.444359	0.803449	-0.0290265	0.390401	0.676998																			-0.0346416	0.35238	0.686754	0.00648449	0.904813	0.982495	-0.0601512	0.244449	0.687714				0.0281762	0.676405	0.987918
seq.12475.48	Q9NZA1	CLIC5	CLIC5	-0.0545666	0.0588389	0.342913	0.0636014	0.0326218	0.187421	-0.0662375	0.023266	0.292679	0.0746135	0.0131924	0.120057																			-0.0633509	0.0556799	0.322183	-0.0449663	0.341137	0.789642	-0.0833628	0.0920933	0.514988				-0.0992347	0.0983463	0.933806
seq.12476.50	Q9NQ88	TIGAR	TIGAR	-0.00169362	0.96006	0.988556	-0.0143593	0.680587	0.852343	0.000602876	0.985976	0.995795	-0.0144612	0.682722	0.863178																			-0.00316719	0.936154	0.978941	0.0577729	0.300605	0.767959	-0.0419338	0.45988	0.832273				0.00988172	0.88436	0.996169
seq.12477.42	Q15631	TSN	TSN	-0.0241704	0.42981	0.775303	0.0358706	0.255468	0.547217	-0.0306041	0.323762	0.718254	0.0409742	0.199949	0.503949																			-0.0330386	0.356433	0.690615	-0.0288415	0.573355	0.904285	-0.0463697	0.349093	0.773288				-0.0252906	0.681008	0.987918
seq.12478.15	P62888	RPL30	RPL30	-0.0410031	0.134004	0.476581	-0.044977	0.110912	0.360873	-0.0349091	0.207614	0.620628	-0.0392071	0.169955	0.469706																			-0.0571391	0.0674143	0.347061	-0.0668165	0.12041	0.584402	-0.0432455	0.343768	0.769384				0.0460215	0.430326	0.987178
seq.12479.50	P31321	PRKAR1B	PRKAR1B	0.00695817	0.807785	0.941391	-0.00544227	0.853549	0.942851	0.0080161	0.78219	0.937366	-0.00677277	0.820731	0.931063																			0.00601159	0.857368	0.953355	0.0346243	0.477861	0.858288	-0.0175753	0.692284	0.925398				-0.0366135	0.546306	0.987918
seq.12480.9	Q96G74	OTUD5	OTUD5	-0.0602462	0.0728057	0.377104	-0.0268992	0.437689	0.699485	-0.0575294	0.0910452	0.466315	-0.0172761	0.622423	0.830833																			-0.0940732	0.0164967	0.186009	-0.0947321	0.0872301	0.528678	-0.11214	0.0448939	0.412424				0.113783	0.0822894	0.920858
seq.12483.62	Q92753	RORB	RORB	-0.0178958	0.581059	0.849421	-0.0244535	0.463986	0.719337	-0.0143263	0.663255	0.894174	-0.0219871	0.516405	0.771284																			-0.0147766	0.695212	0.894019	-0.0278329	0.600384	0.916806	0.0145958	0.787107	0.954777				-0.0229102	0.729817	0.987918
seq.12484.67	P48739	PITPNB	PITPNB	-0.0616401	0.0663725	0.363437	-0.0639309	0.0645898	0.269107	-0.0529438	0.119336	0.507435	-0.0550526	0.115975	0.394309																			-0.0842333	0.0314296	0.253	-0.110131	0.0439382	0.41827	-0.0531419	0.346807	0.77209				0.0779244	0.247365	0.984649
seq.12486.8	Q9NS18	GLRX2	GLRX2	0.0377323	0.0190204	0.219979	0.019569	0.23862	0.528854	0.0356153	0.0288543	0.316211	0.0137353	0.413048	0.695131																			0.0455503	0.0119722	0.163607	0.0589743	0.0304494	0.364842	0.0305762	0.221894	0.67214				0.0122639	0.729861	0.987918
seq.12488.9	Q9ULC4	MCTS1	MCTS1	-0.0309788	0.346349	0.708154	0.0421853	0.213515	0.501437	-0.0386156	0.246515	0.658065	0.0486317	0.157004	0.451193																			-0.0547341	0.149189	0.492451	-0.0245401	0.648647	0.932312	-0.0983939	0.0674335	0.463284				0.026412	0.697728	0.987918
seq.12490.92	Q9UHA4	LAMTOR3	LAMTOR3	0.0317959	0.234665	0.600259	0.0502473	0.0682927	0.277475	0.0245754	0.364107	0.751209	0.0461636	0.0983096	0.367275																			0.0492877	0.102101	0.417635	0.0962016	0.0227509	0.327416	0.0100904	0.82148	0.962857				-0.0541051	0.346153	0.986373
seq.12491.23	Q9Y696	CLIC4	CLIC4_1	0.0188387	0.0714027	0.375341	0.0319385	0.0029832	0.0426226	0.0142125	0.177742	0.584359	0.0295757	0.00660495	0.0831486																			0.0170703	0.165739	0.510652	0.0274579	0.156357	0.627735	0.00939457	0.554495	0.870179				-0.00291975	0.885337	0.996169
seq.12493.42	Q96DC9	OTUB2	OTUB2	-0.0468221	0.103876	0.430162	-0.0442337	0.136486	0.403367	-0.0409162	0.160658	0.559238	-0.0373461	0.214522	0.521627																			-0.0383107	0.257845	0.608684	0.0123857	0.797821	0.966574	-0.0764744	0.112384	0.541839				-0.0360699	0.523785	0.987918
seq.12494.99	P60520	GABARAPL2	GABARAPL2	0.00915976	0.415047	0.762623	0.0195864	0.0907349	0.323387	0.00625885	0.582218	0.866311	0.0185459	0.11405	0.39031																			0.00558155	0.675364	0.885656	0.00827558	0.693086	0.947008	0.00467012	0.780382	0.953681				0.00525103	0.80763	0.996169
seq.12497.29	Q9BRJ7	NUDT16L1	NUDT16L1	-0.000590852	0.967587	0.990535	0.0258507	0.0843619	0.313404	-0.0047581	0.746453	0.924566	0.0266417	0.0793417	0.324649																			-0.00271039	0.871924	0.958209	-0.0148302	0.592443	0.915098	0.0034968	0.862552	0.971199				-0.0132944	0.658828	0.987918
seq.12498.12	O14907	TAX1BP3	TAX1BP3	0.00915596	0.460267	0.793695	0.0363806	0.00434462	0.0553331	0.0035579	0.776195	0.935561	0.0357891	0.00564304	0.0759881																			0.0138117	0.341883	0.68031	0.0234287	0.294969	0.762544	0.00775281	0.688007	0.923687				-0.0350974	0.158198	0.952942
seq.12499.108	Q99962	SH3GL2	SH3GL2_1	0.0262013	0.0821334	0.395608	0.0489993	0.0015797	0.0270779	0.0190318	0.210562	0.624038	0.0458352	0.00351107	0.0556533																			0.0184654	0.300544	0.645926	-0.00238578	0.930977	0.987237	0.0386142	0.103133	0.527975				0.00498874	0.861049	0.996169
seq.12500.88	Q9UBT2	UBA2	UBA2	-0.0214665	0.419233	0.7658	0.0598904	0.0286142	0.172705	-0.0317386	0.237528	0.648574	0.0652033	0.0187064	0.147645																			-0.0487121	0.112401	0.436948	0.0105174	0.810538	0.966574	-0.112563	0.00942145	0.234673				-0.00809799	0.882476	0.996169
seq.12503.5	Q15743	GPR68	GPR68	-0.0471683	0.147706	0.493821	0.00768717	0.818946	0.927446	-0.0495827	0.133107	0.524155	0.0157519	0.643028	0.840459																			-0.0260883	0.497611	0.785673	0.0101721	0.852609	0.973209	-0.0699854	0.198092	0.649569				-0.107955	0.0807328	0.918408
seq.12504.26	P29536	LMOD1	LMOD1	0.0490773	0.147083	0.493304	-0.00892855	0.798376	0.915355	0.051743	0.131382	0.522199	-0.0173807	0.623191	0.830833																			0.0707141	0.0736667	0.358971	0.0585521	0.294134	0.76211	0.0800697	0.155941	0.601243				-0.0238233	0.725833	0.987918
seq.12507.16	Q96DU7	ITPKC	ITPKC	0.0180392	0.589087	0.853521	-0.0273842	0.426622	0.691623	0.0230459	0.496181	0.830387	-0.031306	0.370216	0.662333																			0.0150413	0.700388	0.897388	0.0549526	0.3193	0.777193	-5.46827e-05	0.99921	0.999897				0.0371307	0.578413	0.987918
seq.12508.9	Q9Y3E7	CHMP3	CHMP3	-0.00348222	0.799358	0.939208	0.0170355	0.227581	0.51738	-0.006311	0.649279	0.891107	0.0180847	0.206392	0.511346																			-0.00757936	0.635196	0.866386	-0.0325567	0.168867	0.641258	0.0114967	0.613545	0.892646				-0.0239182	0.386828	0.987178
seq.12509.115	Q8N668	COMMD1	COMMD1	0.0123423	0.714551	0.910372	-0.0479527	0.16774	0.445819	0.0203028	0.552346	0.854682	-0.0512992	0.14535	0.435607																			0.0138171	0.726688	0.905615	-0.0323666	0.561962	0.898195	0.072542	0.195306	0.648976				0.0403488	0.549345	0.987918
seq.12510.3	Q9ULZ2	STAP1	STAP1	0.0162657	0.578431	0.848203	-0.0492907	0.102179	0.346152	0.0245235	0.407723	0.777413	-0.0533271	0.0809767	0.32901																			0.0304187	0.373515	0.701484	0.0720327	0.124397	0.587699	-0.0197969	0.691424	0.925073				0.0107703	0.859434	0.996169
seq.12511.83	Q96JW4	SLC41A2	SLC41A2	-0.0647829	0.0548999	0.334723	-0.00992385	0.775613	0.902466	-0.0649192	0.0577655	0.404343	0.000870735	0.980279	0.990796																			-0.0847782	0.0306974	0.249866	-0.0498228	0.37025	0.806119	-0.110391	0.05013	0.425504				0.103434	0.129508	0.942884
seq.12513.8	Q9NZD2	GLTP	GLTP	0.0179421	0.598414	0.855997	0.0481278	0.170215	0.449769	0.0106498	0.757609	0.928769	0.0463482	0.19267	0.497752																			0.0148024	0.708759	0.899633	0.0352553	0.528167	0.886025	-0.0126944	0.821168	0.962857				0.0412214	0.542798	0.987918
seq.12515.45	Q9BZX2	UCK2	UCK2	-0.0428557	0.203647	0.568949	-0.055773	0.108517	0.356305	-0.0350231	0.30491	0.706796	-0.0499317	0.156145	0.450502																			-0.0613614	0.120085	0.449838	-0.0270745	0.628059	0.925195	-0.104506	0.0641774	0.451552				0.0703657	0.297513	0.985315
seq.12516.13	Q15561	TEAD4	TEAD4	0.0605568	0.0672236	0.36656	-0.0274145	0.421904	0.687851	0.0666643	0.0468398	0.387759	-0.0386182	0.263618	0.573957																			0.060221	0.119859	0.449838	0.050896	0.356871	0.798142	0.0224096	0.680115	0.921107				0.146457	0.0266322	0.892452
seq.12517.52	O14737	PDCD5	PDCD5	0.00482256	0.766876	0.93096	0.0459902	0.00599448	0.0669863	-0.00243444	0.882154	0.968038	0.0463949	0.00624694	0.0811211																			0.000398519	0.982773	0.994099	0.0251193	0.374761	0.809649	-0.0220998	0.369964	0.789782				-0.0118262	0.744656	0.989126
seq.12518.289	Q86U86	PBRM1	PBRM1	0.0249609	0.356417	0.716868	-0.022313	0.42345	0.68904	0.0292187	0.286766	0.689925	-0.0271693	0.336108	0.634998																			0.0520562	0.0923497	0.399768	0.0802953	0.0727886	0.495912	0.0277376	0.524464	0.861774				-0.103009	0.0738435	0.918408
seq.12521.3	P42773	CDKN2C	CDKN2C	-0.0375481	0.267201	0.635979	-0.0290925	0.405019	0.677576	-0.0338669	0.323518	0.718254	-0.0234206	0.508288	0.767123																			-0.0564641	0.1521	0.494884	-0.102434	0.0641443	0.482351	-0.00109515	0.984648	0.997372				-0.0166196	0.807911	0.996169
seq.12522.6	P54727	RAD23B	RAD23B	-0.00503053	0.715441	0.910453	0.0142007	0.318059	0.607301	-0.00744538	0.594365	0.869491	0.0154385	0.284258	0.597706																			0.0017346	0.91532	0.972878	-0.00171065	0.940505	0.98834	0.00765618	0.743119	0.944291				-0.033019	0.213393	0.968037
seq.12524.18	Q96F10	SAT2	SAT2	0.0220679	0.515392	0.818181	0.0251392	0.472665	0.72599	0.0185977	0.588705	0.869274	0.0220185	0.534993	0.783117																			0.0333592	0.399593	0.722616	-0.00282357	0.959865	0.993128	0.0372641	0.501323	0.848271				0.0323036	0.637642	0.987918
seq.12527.50	P10827	THRA	THRA	-0.0629426	0.0383983	0.292913	-0.045603	0.146081	0.416354	-0.0572714	0.0629251	0.413727	-0.0360056	0.256707	0.568717																			-0.0629185	0.077074	0.365982	-0.127078	0.00981826	0.229257	0.00668851	0.896618	0.97599				0.0112128	0.850159	0.996169
seq.12528.40	Q96S55	WRNIP1	WRNIP1	-0.0155626	0.642523	0.878902	0.01109	0.748173	0.88965	-0.0177624	0.601264	0.872453	0.0140433	0.688388	0.86582																			-0.0543558	0.163986	0.509632	-0.0520757	0.344171	0.789789	-0.0390624	0.492987	0.847384				0.0882015	0.194503	0.963426
seq.12529.32	O75344	FKBP6	FKBP6	0.0326262	0.272339	0.64069	-0.049734	0.104421	0.349915	0.0414934	0.167812	0.570898	-0.0566378	0.0679225	0.299937																			0.0596664	0.0871586	0.386926	0.0350163	0.470784	0.854074	0.0701435	0.158243	0.602928				0.0337518	0.578904	0.987918
seq.12530.14	P61024	CKS1B	CKS1B	-0.0261642	0.284005	0.653085	0.0131343	0.602076	0.811688	-0.0289487	0.242137	0.655314	0.0179182	0.482529	0.748079																			-0.0311896	0.272993	0.624451	0.00806924	0.838831	0.96911	-0.0789405	0.0544821	0.432356				0.00063359	0.989891	0.99922
seq.12531.5	B6SEH8	ERVV-1	ERVV-1	0.00584613	0.862054	0.96143	0.0110336	0.750085	0.889962	0.00421133	0.901764	0.972557	0.0103269	0.768776	0.903749																			0.00277263	0.943548	0.980983	-0.0174	0.755772	0.961711	0.0256313	0.643543	0.905299				0.0274251	0.688548	0.987918
seq.12532.28	P49427	CDC34	CDC34	-0.0529828	0.101179	0.426805	-0.0392013	0.240477	0.530697	-0.047966	0.143462	0.539592	-0.0308917	0.361447	0.653872																			-0.0664753	0.0771456	0.365982	-0.00045796	0.993024	0.999033	-0.0284162	0.606992	0.889052				0.0587534	0.366229	0.986373
seq.12533.135	Q99418	CYTH2	CYTH2	-0.0132635	0.691181	0.900602	-0.0453082	0.187835	0.470241	-0.00659595	0.845212	0.959603	-0.0442521	0.204066	0.507898																			-0.00709306	0.854422	0.953355	-0.0880553	0.108055	0.565251	0.0723448	0.184927	0.637575				0.0427276	0.530519	0.987918
seq.12534.10	Q13137	CALCOCO2	CALCOCO2	8.3406e-05	0.997958	0.998913	-0.0171247	0.610199	0.815115	0.0028311	0.931719	0.98442	-0.0175943	0.605401	0.8216																			0.00443697	0.907222	0.969789	-0.00216094	0.968628	0.996466	0.0124255	0.814097	0.962857				-0.00422501	0.947994	0.998984
seq.12535.2	P18887	XRCC1	XRCC1	0.0460222	0.160558	0.515499	-0.0456919	0.176627	0.457423	0.0546504	0.0999059	0.479772	-0.0548326	0.10932	0.386083																			0.041554	0.28082	0.630593	0.0148762	0.78697	0.965063	0.0665498	0.223844	0.674778				0.0796074	0.222544	0.97213
seq.12536.46	Q9Y217	MTMR6	MTMR6	0.0999049	0.00245252	0.0787074	-0.00245008	0.942671	0.980561	0.102846	0.00208592	0.0839554	-0.019188	0.576337	0.806651																			0.138955	0.00027662	0.0167931	0.181471	0.000807367	0.0681738	0.0996808	0.0705036	0.471119	-0.231333	0.219513	0.613433	-0.052004	0.444005	0.987178
seq.12537.88	Q00577	PURA	PURA	-0.000211004	0.983263	0.994772	0.00741767	0.474281	0.727704	-0.00139639	0.891026	0.971365	0.00764764	0.466716	0.736289																			-0.00222785	0.848262	0.951877	-0.00885796	0.626715	0.925181	0.00143947	0.92427	0.985716				-0.00242489	0.907176	0.996169
seq.12538.19	P49802	RGS7	RGS7	-0.00354178	0.910154	0.975335	0.0259204	0.422917	0.688635	-0.00786091	0.804875	0.945271	0.0272444	0.40624	0.689427																			-0.0294878	0.419052	0.73739	-0.0123134	0.810207	0.966574	-0.0422331	0.424598	0.813786				0.055828	0.381165	0.987178
seq.12540.25	P84095	RHOG	RHOG	-0.049773	0.0264191	0.249484	-0.0281067	0.224631	0.514836	-0.0465783	0.0403519	0.367126	-0.0203151	0.385502	0.674535																			-0.00879289	0.732495	0.907676	-0.0313313	0.404065	0.82351	0.0114194	0.753981	0.947129				-0.159804	0.00066906	0.121853
seq.12543.76	Q96MR9	ZNF560	ZNF560	-0.0181024	0.58812	0.853521	-0.0280896	0.414881	0.684553	-0.0140702	0.677908	0.898499	-0.0257484	0.460965	0.734291																			-0.025332	0.518476	0.799133	-0.0568125	0.309059	0.770828	0.0321641	0.570093	0.877316				0.0562342	0.395333	0.987178
seq.12546.1	P53814	SMTN	SMTN	0.00196914	0.930164	0.981794	-0.0374115	0.106045	0.353269	0.00802979	0.724068	0.914817	-0.0387464	0.0987134	0.368028																			-0.0117487	0.641325	0.869923	-0.0568897	0.137428	0.602323	0.0273567	0.436375	0.819578				0.0275211	0.578038	0.987918
seq.12548.75	Q9HB90	RRAGC	RRAGC	0.0554071	0.0957053	0.418998	-0.0206255	0.54791	0.777014	0.0601837	0.0741566	0.438623	-0.0306146	0.378166	0.668838																			0.0969602	0.0123007	0.166021	0.0751927	0.168002	0.639779	0.144478	0.0100204	0.242239				-0.0523499	0.431702	0.987178
seq.12549.33	O60760	HPGDS	HPGDS	-0.0164835	0.578327	0.848203	-0.0793068	0.00937334	0.090425	-0.00411376	0.890784	0.971365	-0.0786186	0.011077	0.110587																			-0.0103934	0.766307	0.919695	0.0168952	0.738067	0.957189	-0.047058	0.353859	0.77732				-0.020266	0.72863	0.987918
seq.12551.3	Q96J02	ITCH	ITCH	0.0046242	0.891374	0.971706	0.0522376	0.134303	0.398858	-0.00364141	0.915417	0.978419	0.052843	0.135164	0.422106																			0.0037908	0.923819	0.974287	-0.0490665	0.38102	0.814785	0.0242574	0.66602	0.914084				-0.0320963	0.635	0.987918
seq.12553.5	Q99986	VRK1	VRK1	0.0484576	0.150449	0.498105	-0.0209058	0.547542	0.776795	0.0530713	0.120164	0.508624	-0.0296757	0.399057	0.684907																			0.0534219	0.175068	0.520683	0.0446767	0.425788	0.832268	0.0946878	0.0937806	0.51665				0.0883684	0.184194	0.963426
seq.12554.10	O75771	RAD51D	RAD51D	0.0160748	0.487007	0.804853	-0.0115058	0.629482	0.825024	0.0183433	0.433898	0.797005	-0.0145472	0.547242	0.789124																			0.0255958	0.324499	0.667398	0.0256876	0.47594	0.857799	0.0258703	0.491632	0.847113				-0.032644	0.530237	0.987918
seq.12556.7	O00762	UBE2C	UBE2C_1	0.0522195	0.123608	0.460136	-0.05037	0.149991	0.421176	0.0617698	0.0720498	0.436332	-0.0607118	0.0865512	0.340273																			0.0967624	0.0143793	0.176948	0.0859113	0.124008	0.587513	0.102808	0.0694983	0.468792				-0.015629	0.815898	0.996169
seq.12557.18	P51513	NOVA1	NOVA1	0.0134899	0.688532	0.899683	0.0315006	0.363089	0.646883	0.00889824	0.794025	0.941488	0.0300604	0.391618	0.678045																			0.00228861	0.953426	0.983522	0.0532531	0.333789	0.784529	-0.0287754	0.611942	0.891508				0.0115534	0.865012	0.996169
seq.12560.9	Q8TCD5	NT5C	NT5C	0.0167865	0.481696	0.801901	-0.0399818	0.103751	0.348789	0.0236819	0.326814	0.72103	-0.0439303	0.0777675	0.321371																			0.0216922	0.427946	0.742947	-0.0286821	0.505704	0.875598	0.0659904	0.0607317	0.443317				0.0213669	0.672163	0.987918
seq.12562.1	Q16512	PKN1	PKN1	0.0167224	0.275913	0.643619	-0.00902639	0.568557	0.790873	0.0186207	0.231327	0.642232	-0.0121262	0.449607	0.724879																			0.0360536	0.0434751	0.292275	0.0397534	0.164196	0.635933	0.0289447	0.192445	0.643692				-0.0212894	0.491746	0.987918
seq.12563.2	O95379	TNFAIP8	TNFAIP8	0.02719	0.0220945	0.233458	-0.0027641	0.821703	0.928121	0.0283598	0.0185268	0.271382	-0.00747896	0.546333	0.7889																			0.038638	0.00473279	0.0999372	0.0525894	0.0128344	0.25616	0.026858	0.148503	0.59117				-0.00472467	0.846668	0.996169
seq.12564.9	Q9Y221	NIP7	NIP7	0.0319328	0.0900377	0.409037	-0.00521391	0.788494	0.909846	0.0336227	0.0782819	0.44473	-0.0108037	0.58286	0.810575																			0.0426562	0.0475654	0.303216	-0.0153133	0.640941	0.931615	0.0953811	0.000839754	0.0571739				0.00791023	0.844848	0.996169
seq.12568.14	Q14145	KEAP1	KEAP1_1	0.0214476	0.525515	0.820261	0.0948193	0.00638833	0.07059	0.00686325	0.840514	0.958389	0.0936831	0.00785243	0.0915279																			0.0119383	0.761644	0.918335	-0.0161164	0.772034	0.964899	0.0479453	0.398861	0.802789				0.00773878	0.909099	0.996169
seq.12571.14	P36405	ARL3	ARL3	0.0241972	0.0484387	0.324932	0.0138518	0.273523	0.563682	0.0226188	0.0686791	0.42581	0.0100914	0.430441	0.710573																			0.023686	0.078266	0.367105	0.0168803	0.384621	0.814997	0.0317775	0.100428	0.524467				-0.000993304	0.972951	0.999092
seq.12572.236	O43281	EFS	EFS	-0.029712	0.33888	0.7028	0.0136441	0.670142	0.850389	-0.0327232	0.29885	0.700675	0.0191204	0.555862	0.795357																			-0.0453792	0.203875	0.561302	-0.0240353	0.631709	0.926702	-0.0693864	0.177118	0.628478				-0.00336508	0.958898	0.999092
seq.12573.80	O75382	TRIM3	TRIM3	-0.00444319	0.806349	0.941066	-0.019204	0.303952	0.595075	-0.00147777	0.935867	0.984879	-0.0189583	0.316818	0.623612																			-0.01334	0.506796	0.790453	-0.0555913	0.0729226	0.495912	0.0205601	0.441155	0.821244				0.00629733	0.879012	0.996169
seq.12574.36	P20800	EDN2	EDN2	-0.0695709	0.0407469	0.301395	0.0115617	0.741794	0.885751	-0.0733168	0.0334318	0.33842	0.0238155	0.502233	0.76272																			-0.0933659	0.0187851	0.19862	-0.0685907	0.22262	0.701621	-0.145561	0.0106446	0.247454				-0.041666	0.5375	0.987918
seq.12575.30	P11586	MTHFD1	MTHFD1	0.0222748	0.205609	0.57042	0.00770054	0.671374	0.850919	0.0216329	0.225298	0.63795	0.00410404	0.823363	0.931832																			0.0285562	0.165659	0.510652	0.0200333	0.518206	0.882001	0.0343629	0.212036	0.662098				-0.0107654	0.757944	0.992325
seq.12576.21	P43357	MAGEA3	MAGEA3_1	-0.0459696	0.173902	0.532017	0.0572786	0.0998161	0.343	-0.0559522	0.101639	0.482684	0.0662223	0.0599717	0.283374																			-0.0195793	0.617024	0.855705	0.0109455	0.842866	0.971161	-0.0317207	0.573769	0.878501				-0.0715604	0.295101	0.984874
seq.12577.100	P39748	FEN1	FEN1	-0.0465354	0.163609	0.519353	0.0125354	0.716079	0.870127	-0.0497222	0.141861	0.538463	0.0206825	0.553306	0.793879																			-0.0733434	0.0625744	0.338686	-0.0190514	0.728076	0.955165	-0.0881828	0.118526	0.548608				-0.014902	0.823996	0.996169
seq.12578.13	P61204	ARF3	ARF3	-0.0125117	0.699506	0.904767	-0.0600041	0.0718249	0.284372	-0.00345694	0.916012	0.978419	-0.0594464	0.0783194	0.322384																			-0.00127134	0.973238	0.99091	0.0557605	0.303442	0.768628	-0.0158003	0.75996	0.948173				0.0885704	0.17128	0.960889
seq.12580.7	P28074	PSMB5	PSMB5	-0.010646	0.750602	0.922698	-0.0448814	0.193538	0.478101	-0.00374009	0.912212	0.978419	-0.0442611	0.20593	0.510967																			-0.0287578	0.462471	0.764904	-0.0437497	0.422002	0.830603	-0.0101775	0.856086	0.968555				0.104784	0.121247	0.942884
seq.12581.39	O14732	IMPA2	IMPA2	0.00789497	0.815949	0.943522	-0.0573393	0.100617	0.343968	0.0177176	0.606212	0.873814	-0.0603984	0.0883443	0.343247																			-0.00520337	0.895516	0.965638	0.00792165	0.88541	0.976546	-0.0369407	0.513937	0.856138				0.0922872	0.171359	0.960889
seq.12583.77	P10398	ARAF	ARAF	0.00185988	0.929267	0.981743	-0.0499683	0.0205219	0.142112	0.00994037	0.638789	0.886058	-0.0516222	0.0182358	0.145804																			0.00510959	0.834617	0.947126	-0.0391879	0.304612	0.769184	0.043256	0.174075	0.622547				-0.00257802	0.949215	0.998984
seq.12585.39	P07992	ERCC1	ERCC1	-0.0132301	0.692548	0.901252	-0.0308576	0.370292	0.652427	-0.00862734	0.799155	0.942431	-0.0294273	0.399328	0.684997																			-0.00677184	0.863407	0.955479	-0.0200113	0.713621	0.951626	-0.00952685	0.866942	0.97239				0.0137938	0.837068	0.996169
seq.12591.27	O60890	OPHN1	OPHN1	0.00483338	0.803526	0.940801	0.0147408	0.46172	0.718417	0.00258672	0.895495	0.971365	0.0143091	0.481024	0.74712																			-0.00966791	0.645489	0.87162	-0.0540206	0.0954039	0.542135	0.0321366	0.25119	0.69614				0.00971619	0.837719	0.996169
seq.12593.33	Q9NUG6	PDRG1	PDRG1	0.00516598	0.69705	0.902645	-0.00568691	0.677631	0.852033	0.00621719	0.643948	0.888478	-0.00672052	0.62796	0.833432																			0.0118206	0.451491	0.760136	-0.0198603	0.364824	0.803914	0.041695	0.0676262	0.463895				-0.0197389	0.437075	0.987178
seq.12594.5	P28676	GCA	GCA	-0.00646	0.829205	0.949158	-0.0550303	0.074424	0.290923	0.00205765	0.945845	0.9876	-0.0553668	0.0765262	0.318808																			-0.0161393	0.639644	0.869367	-0.0284253	0.573811	0.904416	0.017434	0.709799	0.931143				0.0288787	0.645892	0.987918
seq.12595.11	P28289	TMOD1	TMOD1	0.0179934	0.581769	0.850017	0.0425198	0.207107	0.495005	0.0118177	0.720813	0.914117	0.0406051	0.234326	0.542443																			0.00712058	0.851884	0.95327	0.0178635	0.747696	0.959086	0.0207319	0.692302	0.925398				0.0118558	0.857544	0.996169
seq.12597.68	Q9H1Y0	ATG5	ATG5	0.00443636	0.826655	0.949059	-0.0109796	0.599205	0.810387	0.00631309	0.7585	0.929309	-0.0120274	0.570104	0.80364																			0.00766425	0.740983	0.909915	-0.0322434	0.301363	0.767959	0.0572906	0.0734598	0.475693				-0.0282323	0.51503	0.987918
seq.12599.10	Q86UX7	FERMT3	FERMT3	0.0498449	0.0049582	0.120002	0.0248428	0.17509	0.455012	0.0471861	0.00865081	0.184272	0.0169981	0.358104	0.652198																			0.0517494	0.0114327	0.160389	0.00663037	0.828205	0.968245	0.0936544	0.000976064	0.0634878				0.0174053	0.643534	0.987918
seq.12603.87	Q13310	PABPC4	PABPC4	-0.010262	0.340861	0.704246	-0.00583559	0.599393	0.810387	-0.00959882	0.379476	0.760225	-0.00423977	0.706469	0.874331																			-0.00698626	0.575546	0.832644	-0.0249427	0.220323	0.700195	0.00971699	0.52934	0.862598				-0.0207696	0.351633	0.986373
seq.12604.16	Q96GD3	SCMH1	SCMH1	0.00114653	0.973078	0.992006	-0.0350949	0.315553	0.605585	0.00695023	0.840081	0.958194	-0.0362737	0.306492	0.614085																			0.0354795	0.372467	0.701484	0.0617072	0.26905	0.748407	0.045146	0.42666	0.81491				-0.122283	0.0713647	0.918408
seq.12605.1	Q9NQT5	EXOSC3	EXOSC3	0.0152528	0.648499	0.881025	0.00683125	0.842989	0.938587	0.014562	0.667746	0.895414	0.00440554	0.89973	0.96198																			0.01847	0.635844	0.866557	-0.0379897	0.490798	0.866148	0.0145126	0.797011	0.959129				0.0828521	0.221035	0.971555
seq.12612.37	P20618	PSMB1	PSMB1	0.0380868	0.242304	0.608265	0.00713173	0.831891	0.933677	0.0379574	0.25038	0.662133	0.000828164	0.980587	0.990796																			0.0515453	0.177037	0.523212	-0.00264576	0.961883	0.994087	0.113835	0.0355656	0.389033				-0.0328507	0.614088	0.987918
seq.12618.50	Q04828	AKR1C1	AKR1C1	-0.0651498	0.052873	0.332501	-0.0428235	0.217342	0.50602	-0.0600292	0.0782596	0.44473	-0.0328923	0.348993	0.645303																			-0.107197	0.00623058	0.117625	-0.112618	0.0447502	0.421196	-0.107383	0.0551574	0.432991				0.0296565	0.662369	0.987918
seq.12619.14	P35813	PPM1A	PPM1A	0.044862	0.0309511	0.268324	-0.0461933	0.0312145	0.181773	0.0535677	0.0108144	0.205672	-0.0551814	0.0109031	0.110587																			0.0630613	0.00946333	0.144227	0.0289318	0.430361	0.833819	0.0942264	0.00521054	0.174603				0.00141621	0.972831	0.999092
seq.12621.55	P30153	PPP2R1A	PPP2R1A	0.00196188	0.894849	0.973543	0.000813014	0.95763	0.984385	0.0018837	0.900387	0.972542	0.000499847	0.974298	0.989031																			0.00658719	0.691358	0.892885	-0.00709185	0.780089	0.964899	0.0168475	0.438398	0.820414				-0.0211214	0.531642	0.987918
seq.12622.96	Q9NR48	ASH1L	ASH1L	0.0293843	0.378672	0.732314	-0.00281634	0.934809	0.977898	0.0306079	0.365647	0.753234	-0.00787504	0.821407	0.931499																			0.0386719	0.319451	0.664121	0.0450826	0.405648	0.82351	0.0292546	0.603121	0.88763				-0.0433058	0.517262	0.987918
seq.12623.84	Q92833	JARID2	JARID2	-0.0882441	0.00831106	0.154965	0.0622063	0.07136	0.283457	-0.100206	0.00302691	0.106273	0.0784398	0.0241803	0.173623																			-0.13993	0.000284675	0.0171393	-0.0906164	0.101849	0.5544	-0.195169	0.000484421	0.0401683	-0.0916183	0.629806	0.816298	0.0379718	0.57959	0.987918
seq.12625.138	Q8IXQ5	KLHL7	KLHL7	-0.000151169	0.996102	0.998169	-0.0449663	0.158279	0.432345	0.00715459	0.819455	0.949263	-0.0461686	0.153168	0.447226																			0.0223444	0.535597	0.809494	0.0102763	0.837612	0.96911	0.0348238	0.505155	0.84858				-0.0332432	0.594888	0.987918
seq.12626.6	Q9BQF6	SENP7	SENP7	0.0112538	0.735238	0.918754	0.015951	0.642182	0.832734	0.00899802	0.789675	0.939451	0.0144569	0.677834	0.860597																			0.0257238	0.507721	0.790652	0.0350345	0.520673	0.882527	0.0121159	0.829938	0.96304				-0.0273802	0.683214	0.987918
seq.12627.97	O95352	ATG7	ATG7	-0.0146046	0.660453	0.886404	0.0229343	0.502923	0.747284	-0.0186591	0.579705	0.866262	0.0260182	0.453371	0.728454																			-0.0206606	0.594772	0.844129	-0.050528	0.360662	0.800161	0.0397746	0.468279	0.832661				-0.0511827	0.449431	0.987178
seq.12628.31	Q9NS86	LANCL2	LANCL2	0.000799045	0.96665	0.990535	0.0100194	0.611056	0.815115	-0.000788679	0.967526	0.992038	0.0101505	0.611318	0.825059																			-0.00361837	0.869022	0.9581	-0.0396111	0.225832	0.705016	0.0229288	0.427087	0.81491				-0.000845658	0.983368	0.999092
seq.12630.8	P53365	ARFIP2	ARFIP2	-0.0041539	0.897849	0.973822	-0.040419	0.225406	0.514967	0.00222998	0.945759	0.9876	-0.0407898	0.227547	0.534908																			0.0149134	0.690825	0.892885	0.0129018	0.790239	0.965618	0.0131582	0.81518	0.962857				-0.0731632	0.267035	0.984649
seq.12632.14	P18440	NAT1	NAT1	0.0221732	0.480833	0.801612	-0.0063848	0.843863	0.938729	0.0238084	0.455366	0.807003	-0.0103712	0.752313	0.895756																			0.0435977	0.242973	0.593153	0.00492223	0.925954	0.986684	0.0803224	0.135897	0.572269				0.0161333	0.781187	0.995302
seq.12633.3	P43378	PTPN9	PTPN9	0.0491954	0.11108	0.4413	-0.00917055	0.773352	0.900842	0.0519092	0.0970659	0.477324	-0.0176489	0.58386	0.810957																			0.0706161	0.04172	0.285663	0.0727357	0.147354	0.611316	0.0665827	0.167054	0.612696				-0.02608	0.692515	0.987918
seq.12634.79	O75815	BCAR3	BCAR3_1	-0.0429431	0.114783	0.448843	-0.0831758	0.00301788	0.0427729	-0.0307489	0.263137	0.671332	-0.0780628	0.00598584	0.0791413																			-0.0209827	0.516864	0.798252	-0.0580403	0.201452	0.681642	0.015163	0.747015	0.945326				-0.0708271	0.1521	0.942884
seq.12635.9	O14717	TRDMT1	TRDMT1	-0.00340511	0.897094	0.973679	0.0280685	0.301102	0.591886	-0.00795802	0.765402	0.931736	0.0293801	0.285562	0.598824																			0.0271048	0.376545	0.702893	0.0261385	0.560992	0.898195	0.0115509	0.785866	0.954777				-0.0992995	0.0620169	0.918408
seq.12636.113	Q9NRG4	SMYD2	SMYD2	0.0542352	0.103437	0.430162	-0.047999	0.162396	0.438332	0.0633269	0.0603455	0.407852	-0.0584729	0.0925936	0.353165																			0.0634865	0.103553	0.420749	0.0303108	0.578792	0.90775	0.0155051	0.780946	0.953681				-0.00715461	0.915036	0.996169
seq.12637.7	P43155	CRAT	CRAT	0.0278633	0.0307332	0.268324	0.0230027	0.0837632	0.31261	0.0249131	0.0563839	0.403396	0.0188609	0.16097	0.456646																			0.0247816	0.0984148	0.411568	0.0129075	0.575468	0.905071	0.0357064	0.0732997	0.475383				0.0241381	0.363095	0.986373
seq.12641.3	P32019	INPP5B	INPP5B	0.0193751	0.1745	0.532017	0.0462012	0.00164459	0.0278275	0.0124727	0.386071	0.763956	0.0441276	0.00299993	0.0501482																			0.0191135	0.255687	0.60698	-0.00714196	0.781593	0.964899	0.0444169	0.0493893	0.425504				-0.0213824	0.436438	0.987178
seq.12644.63	P30520	ADSS2	ADSS2	0.00098319	0.976763	0.993229	-0.0937967	0.00692197	0.0744853	0.0161456	0.635705	0.884475	-0.0964939	0.00614111	0.0801755																			0.0278345	0.478047	0.773905	0.0486571	0.379752	0.814044	0.00926122	0.871254	0.97308				0.0336687	0.617932	0.987918
seq.12646.2	Q96AT9	RPE	RPE	-0.000542113	0.967424	0.990535	0.0042097	0.758674	0.894761	-0.00122364	0.927529	0.981754	0.00441115	0.750768	0.895756																			0.00498265	0.748304	0.912673	0.00669265	0.783112	0.964899	0.00235192	0.90612	0.978604				-0.0299793	0.262994	0.984649
seq.12647.52	Q9BYW2	SETD2	SETD2	0.041708	0.218189	0.585336	-0.0204119	0.559343	0.786099	0.0460687	0.17957	0.58636	-0.0280402	0.428417	0.708195																			0.0558515	0.159204	0.505814	0.0595042	0.288861	0.758791	0.0566648	0.318496	0.750801				-0.0109431	0.872711	0.996169
seq.12650.43	P08754	GNAI3	GNAI3	-0.00182424	0.93975	0.983482	-0.0300341	0.227397	0.51738	0.00299183	0.902628	0.972863	-0.030536	0.226185	0.53355																			-0.000388259	0.989147	0.995393	-0.0545328	0.186632	0.662906	0.0518384	0.203295	0.656478				0.0203337	0.642217	0.987918
seq.12651.21	Q15119	PDK2	PDK2	0.0463052	0.153726	0.504003	0.0656489	0.0498076	0.237122	0.0368251	0.262492	0.670966	0.0593949	0.0799186	0.326349																			0.0307071	0.413705	0.734366	-0.00204681	0.968354	0.996466	0.0691668	0.20832	0.659257				0.0539923	0.414484	0.987178
seq.12653.13	P78368	CSNK1G2	CSNK1G2_1	0.00293941	0.887999	0.970066	-0.041018	0.0564309	0.252533	0.00971807	0.645486	0.889284	-0.0426602	0.0504329	0.260017																			0.0139451	0.555733	0.822385	-0.0115263	0.747907	0.959086	0.0489903	0.166085	0.61261				-0.0228317	0.567487	0.987918
seq.12655.30	Q9H115	NAPB	NAPB	0.0121768	0.719244	0.91141	-0.0533454	0.125898	0.385041	0.02083	0.54333	0.852439	-0.0567144	0.108218	0.384382																			0.00276794	0.944258	0.981441	-0.00610503	0.913398	0.986262	-0.0118171	0.83582	0.963594				0.0902663	0.190007	0.963426
seq.12656.1	Q07866	KLC1	KLC1	0.00299072	0.854586	0.957251	0.0154023	0.359818	0.644259	0.000597055	0.971199	0.993651	0.015303	0.369502	0.661381																			-0.00892766	0.630637	0.86409	-0.0344947	0.233531	0.712257	0.0153578	0.532555	0.862951				-0.00213626	0.951597	0.998984
seq.12657.2	Q13630	TSTA3	TSTA3	0.0228512	0.49577	0.810558	-0.011765	0.734068	0.881735	0.0254078	0.455224	0.807003	-0.0160714	0.647208	0.842295																			0.0144584	0.711288	0.899633	0.0220018	0.693823	0.947223	-0.00375358	0.946588	0.991548				0.0790999	0.242696	0.983648
seq.12658.72	Q9H999	PANK3	PANK3	0.0219544	0.227315	0.592694	-0.0191492	0.307531	0.597909	0.0256046	0.164561	0.565508	-0.0234015	0.218235	0.52578																			0.0476923	0.0241007	0.220609	0.0209252	0.502977	0.875135	0.0708136	0.0154096	0.283482				-0.0451789	0.217408	0.969884
seq.12659.13	Q9NTK5	OLA1	OLA1	0.0167662	0.135763	0.479415	0.0149109	0.198217	0.483919	0.0148192	0.193068	0.60365	0.0124472	0.288885	0.600953																			0.0184168	0.156416	0.501428	0.039983	0.0444248	0.420852	-0.00390281	0.815674	0.962857				0.00222629	0.924997	0.996835
seq.12661.44	Q9H0R8	GABARAPL1	GABARAPL1	0.00546577	0.811461	0.943018	-0.00737261	0.75502	0.892116	0.00679707	0.769824	0.932944	-0.00850412	0.722583	0.881302																			0.0124405	0.638497	0.868839	0.0238858	0.547405	0.894584	0.00736834	0.851846	0.967523				0.00421351	0.931271	0.997753
seq.12662.82	Q13011	ECH1	ECH1	0.0524197	0.00510724	0.122429	0.00228739	0.905835	0.965897	0.0534407	0.00485925	0.137208	-0.00655488	0.736952	0.888955																			0.0471002	0.0202093	0.20475	0.0239018	0.437811	0.834956	0.0637222	0.0178999	0.294798				0.0732396	0.105706	0.942884
seq.12663.1	Q16762	TST	TST	-0.0175915	0.599453	0.856599	0.0630304	0.0677262	0.27585	-0.0281835	0.405644	0.777319	0.0677159	0.0528216	0.26704																			-0.0113691	0.771707	0.922074	-0.00532912	0.923352	0.986684	-0.0275724	0.621159	0.89574				-0.0795486	0.236557	0.980133
seq.12664.19	Q12923	PTPN13	PTPN13	0.0265232	0.433869	0.778993	0.0214072	0.539914	0.771078	0.0238103	0.488163	0.82617	0.0174845	0.621263	0.829527																			0.0323985	0.41177	0.73236	0.03054	0.582513	0.909864	0.0550611	0.329656	0.756448				0.00921718	0.893256	0.996169
seq.12665.16	Q12905	ILF2	ILF2	0.0389138	0.231617	0.597075	0.0117594	0.725959	0.87706	0.0380709	0.248826	0.659626	0.00519572	0.878621	0.951553																			0.0654416	0.0818543	0.375373	0.0410187	0.449101	0.843222	0.103827	0.0492296	0.425504				-0.0333145	0.619468	0.987918
seq.12667.2	Q9Y2T3	GDA	GDA	0.0292788	0.378064	0.73172	-0.0686487	0.0445016	0.224816	0.0413559	0.218509	0.63156	-0.0756468	0.0289449	0.194344																			0.0472326	0.223351	0.575569	-0.0146532	0.791717	0.965916	0.115897	0.0395008	0.394737				0.045803	0.499675	0.987918
seq.12668.7	O75351	VPS4B	VPS4B	-0.0488141	0.0155893	0.201361	-0.0332329	0.110466	0.35973	-0.0448043	0.0283465	0.31458	-0.0258517	0.219214	0.525876																			-0.0569119	0.0149618	0.179862	-0.0861411	0.0137654	0.267416	-0.0170791	0.569211	0.877316				0.0204762	0.617673	0.987918
seq.12669.30	Q76N89	HECW1	HECW1	0.0874752	0.0046959	0.115573	0.0740843	0.0201806	0.140282	0.0778446	0.0128673	0.22642	0.0610586	0.0580084	0.278922																			0.0860775	0.0139879	0.175003	0.103258	0.0384833	0.39233	0.0817906	0.1117	0.541369				0.0410029	0.523337	0.987918
seq.12670.15	O60671	RAD1	RAD1	-0.0222579	0.370452	0.726773	-0.000597345	0.9814	0.992591	-0.02277	0.366293	0.753688	0.00323375	0.900915	0.962765																			-0.0238872	0.396146	0.720334	-0.0379913	0.318131	0.775111	-0.00854834	0.83809	0.964066				-0.0111503	0.836735	0.996169
seq.12671.35	O43704	SULT1B1	SULT1B1	0.0130508	0.679572	0.895565	-0.0102375	0.753148	0.89084	0.0150559	0.638371	0.885816	-0.0127505	0.699247	0.870779																			0.0108688	0.76665	0.919731	0.0049956	0.925063	0.986684	0.00778984	0.878618	0.97308				0.022383	0.728497	0.987918
seq.12676.1	Q9BY11	PACSIN1	PACSIN1	-0.00969019	0.526549	0.820436	-0.0223496	0.156366	0.429381	-0.00635969	0.681519	0.899234	-0.0212923	0.182815	0.486061																			0.00199625	0.912978	0.972087	0.0317228	0.196991	0.674899	-0.0258262	0.350955	0.774291				-0.0313325	0.267151	0.984649
seq.12677.164	Q13045	FLII	FLII	-0.000716904	0.964823	0.99052	-0.0122454	0.464898	0.71998	0.0012305	0.940463	0.985937	-0.01245	0.463633	0.734879																			-0.0128742	0.4846	0.777133	-0.0508988	0.0742841	0.500147	0.0223072	0.364357	0.785307				0.0229376	0.516481	0.987918
seq.12678.66	P09012	SNRPA	SNRPA	-0.00624443	0.784053	0.935905	-0.0481291	0.0402755	0.211693	0.00136598	0.952746	0.988994	-0.0483576	0.0421292	0.237305																			-0.00170051	0.949033	0.982619	0.0472664	0.186883	0.662906	-0.0546059	0.166541	0.61261				-0.000913661	0.983404	0.999092
seq.12681.63	Q9UK80	USP21	USP21	-0.0299611	0.270446	0.639468	-0.00829539	0.767349	0.899366	-0.0294253	0.285503	0.688586	-0.00348024	0.902458	0.963283																			-0.0242915	0.441227	0.753478	-0.0122651	0.771197	0.964899	-0.0454464	0.2955	0.731735				-0.0289923	0.602025	0.987918
seq.12682.5	Q6YP21	KYAT3	KYAT3	0.0297724	0.200136	0.564892	-0.0640946	0.00732857	0.0769288	0.0408974	0.0812448	0.45059	-0.0709044	0.00339352	0.0543337																			0.0594659	0.023674	0.21831	0.0345057	0.365676	0.804561	0.0838442	0.0235362	0.329597				-0.0223145	0.657257	0.987918
seq.12683.156	Q9BPU6	DPYSL5	DPYSL5	0.027236	0.407426	0.757169	0.0180799	0.593494	0.806191	0.0250429	0.45251	0.807003	0.0138813	0.686012	0.864935																			0.0344513	0.366378	0.698343	0.0281951	0.60532	0.918582	0.0367265	0.502211	0.848274				0.00579253	0.931926	0.997777
seq.12684.5	Q9Y6U3	SCIN	SCIN	-0.0213769	0.471405	0.796685	0.0727108	0.0173659	0.129539	-0.0336322	0.262116	0.670966	0.0783084	0.011463	0.110757																			-0.0179694	0.599062	0.846424	0.032469	0.512835	0.877359	-0.0740358	0.122052	0.555951				-0.0923655	0.134164	0.942884
seq.12685.57	Q9NSB8	HOMER2	HOMER2	0.0331525	0.0505899	0.329907	0.0170684	0.32932	0.617165	0.0312966	0.0686008	0.425687	0.0118653	0.502723	0.763146																			0.0359569	0.0688441	0.349979	0.0520165	0.0780734	0.507525	0.0225589	0.407001	0.80544				0.0316493	0.354968	0.986373
seq.12686.15	P25325	MPST	MPST	-0.0243455	0.417751	0.764844	-0.0201035	0.516247	0.755344	-0.0217745	0.474558	0.819069	-0.0164985	0.599099	0.818311																			-0.0488235	0.156172	0.501196	-0.101971	0.0362674	0.385163	-0.000512786	0.991709	0.998355				0.0454507	0.473899	0.987918
seq.12688.115	Q9UK32	RPS6KA6	RPS6KA6	0.0121018	0.256552	0.622786	0.0148131	0.177981	0.458759	0.0100429	0.352628	0.744103	0.0131399	0.238318	0.547577																			0.0242519	0.0455542	0.298848	0.0202258	0.237015	0.715266	0.0272108	0.122141	0.555951				-0.0417397	0.0692269	0.918408
seq.12689.56	O15143	ARPC1B	ARPC1B	0.0380582	0.0131486	0.190812	0.0398999	0.0116753	0.102971	0.0326666	0.0352135	0.346592	0.034469	0.0311428	0.201667																			0.0337224	0.0626079	0.338686	0.0198476	0.481435	0.859153	0.0474619	0.0425827	0.406477				0.0240343	0.420826	0.987178
seq.12690.33	Q9P0V9	SEPTIN10	SEPTIN10	-0.0330077	0.315195	0.684002	0.0129092	0.703374	0.864013	-0.0359434	0.280564	0.683334	0.0188605	0.582921	0.810575																			-0.0842118	0.0275268	0.23398	-0.1182	0.0295938	0.361729	-0.0443243	0.412658	0.807657				0.118885	0.0753148	0.918408
seq.12692.56	Q8TEK3	DOT1L	DOT1L	0.00692849	0.838345	0.952355	0.0096453	0.782934	0.906452	0.0055471	0.872052	0.966219	0.00871037	0.806216	0.923472																			0.000368615	0.992588	0.997655	0.0220152	0.695109	0.947223	0.00059148	0.991686	0.998355				0.0523945	0.440021	0.987178
seq.12693.2	O75368	SH3BGRL	SH3BGRL	-0.0250286	0.141885	0.487464	0.0356526	0.0422566	0.217928	-0.0314266	0.0681634	0.425661	0.0408785	0.0214237	0.161565																			-0.0367448	0.0636205	0.341293	0.0367109	0.188175	0.664817	-0.109969	0.000108549	0.0127545				-0.00894979	0.792837	0.996169
seq.12694.28	Q9UNQ2	DIMT1	DIMT1	0.0107842	0.750868	0.922698	-0.0546825	0.118195	0.372264	0.0198955	0.562915	0.860283	-0.058005	0.102108	0.373974																			0.00628082	0.874505	0.958402	-0.0180977	0.744312	0.958329	-0.0110149	0.847068	0.966467				0.0715539	0.295508	0.984874
seq.12695.62	Q53G59	KLHL12	KLHL12	0.0516279	0.124279	0.46112	-0.0458596	0.185483	0.467396	0.060423	0.075685	0.442406	-0.0559548	0.11054	0.386374																			0.0870952	0.0260516	0.230821	0.118191	0.0323489	0.372883	0.0564862	0.316462	0.749001				-0.0336643	0.617812	0.987918
seq.12696.166	O60678	PRMT3	PRMT3	0.00972594	0.745176	0.922319	-0.0213189	0.489422	0.73858	0.0134241	0.658086	0.892767	-0.0235578	0.451214	0.72603																			-0.00487305	0.887504	0.96349	-0.120833	0.0154715	0.278674	0.113231	0.015721	0.28553				0.0738392	0.232505	0.978567
seq.12697.30	P48426	PIP4K2A	PIP4K2A	0.0198806	0.10716	0.435879	0.0234641	0.0650632	0.270231	0.0166432	0.182671	0.590879	0.0206972	0.108043	0.384324																			0.0228975	0.115793	0.442808	0.00419747	0.845586	0.971471	0.0384921	0.0536766	0.432344				-0.01664	0.477836	0.987918
seq.12698.72	O00629	KPNA4	KPNA4	-0.00104227	0.958309	0.98801	-0.000864767	0.966446	0.987474	-0.000932335	0.9632	0.990809	-0.000711652	0.972752	0.988207																			0.0107412	0.64048	0.869923	0.0309519	0.406796	0.82351	-0.0125645	0.645012	0.905727				-0.0424604	0.302071	0.985315
seq.12699.28	P50990	CCT8	CCT8	0.043779	0.0529878	0.332501	0.0667852	0.00414568	0.0537389	0.0342225	0.134063	0.525509	0.0610956	0.00956398	0.102235																			0.0273056	0.297923	0.643466	0.00551392	0.885919	0.976546	0.0517715	0.148712	0.591358				0.0614129	0.184632	0.963426
seq.12700.9	P53396	ACLY	ACLY	0.00426461	0.893006	0.972348	-0.0397832	0.223037	0.512239	0.0110319	0.731493	0.917056	-0.0416839	0.208369	0.51387																			-0.0113819	0.752319	0.914813	-0.0626547	0.226432	0.705843	0.020308	0.687265	0.923687				0.0443614	0.506014	0.987918
seq.12702.13	Q9HAT8	PELI2	PELI2	0.0221469	0.498193	0.811058	0.0145917	0.665667	0.847203	0.0204087	0.538003	0.851017	0.0112196	0.74302	0.890865																			0.0238794	0.527488	0.804596	0.110704	0.0295697	0.361729	-0.0608772	0.277813	0.717017				0.0714994	0.28357	0.984649
seq.12703.6	Q8TDX7	NEK7	NEK7	0.0103901	0.569906	0.841577	0.0521679	0.00555572	0.063939	0.00228965	0.901294	0.972542	0.0517872	0.00661993	0.0831486																			0.00122931	0.954475	0.983779	-0.0092235	0.781343	0.964899	0.0143362	0.612984	0.892047				-0.0183239	0.605454	0.987918
seq.12704.26	Q8N5H7	SH2D3C	SH2D3C	-0.058915	0.0637712	0.356202	-0.0898898	0.00597722	0.0669863	-0.0460923	0.150934	0.544063	-0.082267	0.0129289	0.118773																			-0.0180286	0.628208	0.862431	-0.0185886	0.718637	0.954165	0.00699226	0.897588	0.97599				-0.145007	0.0228171	0.850276
seq.12705.9	Q15751	HERC1	HERC1	0.0180491	0.593884	0.853858	-0.0114492	0.742913	0.88609	0.0203313	0.553386	0.854702	-0.014786	0.675925	0.860328																			-0.0011526	0.976672	0.992198	-0.0282682	0.613828	0.92306	0.0260772	0.644298	0.905299				0.0956256	0.155766	0.952774
seq.12706.2	Q5VT25	CDC42BPA	CDC42BPA	0.0169378	0.520292	0.819181	-0.0377509	0.16425	0.441698	0.0234866	0.378725	0.760023	-0.0416714	0.129836	0.413037																			0.0134315	0.666431	0.882077	0.0417936	0.350201	0.79428	-0.0063829	0.884463	0.973605				0.0667159	0.187409	0.963426
seq.12707.26	Q14195	DPYSL3	DPYSL3	0.025818	0.0703752	0.373228	0.00183235	0.900981	0.963541	0.0262143	0.0699603	0.430093	-0.00253154	0.865118	0.949082																			0.0416553	0.0104013	0.154011	0.079914	0.00150591	0.099732	0.00776447	0.714738	0.93245				-0.0103893	0.73153	0.987918
seq.12708.91	Q969R5	L3MBTL2	L3MBTL2	-0.000965001	0.949421	0.986387	0.00578062	0.712433	0.868801	-0.0019191	0.900967	0.972542	0.00609968	0.701253	0.871779																			-0.000291982	0.986389	0.995393	-0.00918638	0.69444	0.947223	0.0012391	0.960869	0.993462				-0.011593	0.731735	0.987918
seq.12709.63	Q92522	H1-10	H1-10	0.000606476	0.985454	0.995623	-0.0881835	0.00998159	0.0935734	0.0147995	0.659595	0.893201	-0.0906457	0.00899211	0.0991037																			-0.00532023	0.889898	0.963627	-0.0321966	0.550856	0.89568	0.00171896	0.975282	0.995254				0.0715319	0.296149	0.984874
seq.12711.19	P48165	GJA8	GJA8	-0.0208002	0.522683	0.819606	-0.033779	0.313727	0.603831	-0.0159704	0.628059	0.881412	-0.0311489	0.3593	0.652866																			-0.0320166	0.396576	0.720594	-0.0749117	0.156466	0.627735	0.00134714	0.980401	0.996682				0.0119923	0.856674	0.996169
seq.12712.9	Q9NP66	HMG20A	HMG20A	0.0403493	0.140429	0.486302	-0.0439717	0.119258	0.37432	0.0484891	0.0800774	0.446796	-0.0520384	0.0685743	0.301305																			0.036842	0.25115	0.602731	0.0298624	0.52849	0.886025	0.0431124	0.329209	0.756448				0.0702486	0.191955	0.963426
seq.12713.365	P49795	RGS19	RGS19	-0.0904044	0.00654407	0.138586	-0.0216632	0.527996	0.763184	-0.0893502	0.00803828	0.176915	-0.00667274	0.847379	0.942323																			-0.0970149	0.0131185	0.171592	-0.119948	0.0291039	0.360163	-0.0998347	0.0764128	0.478648				0.0126549	0.845159	0.996169
seq.12714.38	O75843	AP1G2	AP1G2	0.0124775	0.315816	0.684126	0.0223056	0.0817974	0.308191	0.00922847	0.463603	0.8118	0.0207714	0.10977	0.386318																			0.0146097	0.323698	0.667272	0.0105936	0.646834	0.931877	0.0210614	0.279883	0.719515				-0.00898476	0.700855	0.987918
seq.12715.30	Q8IZD4	DCP1B	DCP1B	0.0636542	0.056564	0.335303	0.0101805	0.767578	0.899366	0.0637128	0.059756	0.407852	-0.000375941	0.991393	0.996042																			0.0520397	0.181504	0.530231	-0.00027237	0.996023	0.99946	0.093434	0.0954013	0.520307				0.108924	0.107556	0.942884
seq.12716.3	Q9Y473	ZNF175	ZNF175	-0.0756257	0.0224992	0.235236	-0.100395	0.00326687	0.0447353	-0.0610651	0.0682211	0.425661	-0.0898833	0.00928727	0.101133																			-0.0940658	0.0155242	0.180766	-0.082221	0.134166	0.60151	-0.11265	0.0433649	0.408932				0.10663	0.106235	0.942884
seq.12717.65	O15405	TOX3	TOX3	0.034748	0.151837	0.501193	-0.00130711	0.958339	0.984419	0.035942	0.143991	0.539592	-0.00744145	0.769158	0.903775																			0.0468635	0.0941819	0.403527	0.0469945	0.247828	0.725071	0.0460197	0.246803	0.689137				-0.0917136	0.111214	0.942884
seq.12718.43	Q9Y237	PIN4	PIN4	0.0177454	0.168117	0.524736	0.0322266	0.015073	0.119615	0.0130437	0.316172	0.715803	0.0300581	0.0252236	0.178923																			0.0150111	0.319955	0.664121	0.034186	0.144956	0.609727	-0.00267904	0.892741	0.975516				-0.00081321	0.974692	0.999092
seq.12720.71	Q9NRR5	UBQLN4	UBQLN4	0.0150673	0.160888	0.515549	0.0234097	0.0344742	0.192348	0.0117101	0.281354	0.683676	0.0214629	0.0556371	0.27258																			0.0183333	0.128805	0.464652	0.0205186	0.210463	0.690952	0.00552755	0.669373	0.915753				-0.0196765	0.415443	0.987178
seq.12721.4	Q86VP1	TAX1BP1	TAX1BP1	-0.0153342	0.650046	0.881531	-0.0314729	0.36628	0.649276	-0.0107427	0.753714	0.927154	-0.0297085	0.400059	0.685771																			0.00899713	0.819973	0.941599	0.00767675	0.891153	0.978455	-0.0257844	0.649021	0.905819				-0.0112455	0.86771	0.996169
seq.12724.81	Q14011	CIRBP	CIRBP	0.0299806	0.0161124	0.205927	0.0402473	0.00170694	0.0286521	0.0243175	0.0530196	0.398381	0.0362045	0.00525692	0.0727808																			0.0291615	0.0460018	0.299189	0.0390641	0.0931788	0.537456	0.0196872	0.285383	0.722383				-0.000284347	0.990827	0.99922
seq.12726.3	O00287	RFXAP	RFXAP	-0.0425191	0.194157	0.556803	-0.0372581	0.269204	0.559493	-0.0375064	0.258852	0.669617	-0.0307841	0.367995	0.659332																			-0.014038	0.715438	0.90048	-0.0012042	0.982507	0.999031	-0.0681694	0.205848	0.657286				-0.0750455	0.251788	0.984649
seq.12727.7	Q9P2B2	PTGFRN	PTGFRN	0.0230373	0.427817	0.774322	-0.0216973	0.468769	0.722391	0.0272154	0.355538	0.745019	-0.0262925	0.386526	0.674617																			0.0466822	0.165744	0.510652	0.0291625	0.536287	0.890129	0.0548085	0.254141	0.697704				-0.0560036	0.350509	0.986373
seq.12729.12	Q9BT73	PSMG3	PSMG3	0.00667274	0.648693	0.881025	-0.0100109	0.507432	0.750435	0.00846946	0.568382	0.861256	-0.011427	0.455494	0.730094																			0.0106988	0.50304	0.788605	0.013878	0.571837	0.904137	0.000585309	0.977305	0.995254				-0.0138901	0.694109	0.987918
seq.12730.3	O14777	NDC80	NDC80	-0.0203697	0.320558	0.686148	-0.0476526	0.0240696	0.15684	-0.0132553	0.522647	0.843041	-0.045446	0.0337566	0.211269																			-0.0163325	0.493663	0.782964	-0.0307146	0.403874	0.82351	-0.00555843	0.859929	0.970422				0.0117023	0.77678	0.995302
seq.12731.12	Q6IQ23	PLEKHA7	PLEKHA7	0.0102784	0.739164	0.919884	-0.0713101	0.0246238	0.15966	0.0223624	0.473908	0.818957	-0.0751218	0.0196069	0.151795																			0.0186932	0.592245	0.843208	-0.00451541	0.93046	0.987237	0.0334355	0.489075	0.845799				-0.0300983	0.650638	0.987918
seq.12732.13	Q5T2T1	MPP7	MPP7	-0.0528111	0.0235336	0.239488	0.00875415	0.716028	0.870127	-0.0555508	0.018714	0.271465	0.0178223	0.463537	0.734879																			-0.036283	0.185229	0.534836	-0.0315474	0.403746	0.82351	-0.0483075	0.227772	0.676217				-0.112001	0.0146827	0.786494
seq.12734.112	Q14807	KIF22	KIF22	-0.0125173	0.709051	0.90781	-0.00314063	0.927615	0.975415	-0.0123464	0.71657	0.911828	-0.00109568	0.975057	0.989142																			-0.0110339	0.777083	0.923499	0.0278932	0.610842	0.921527	-0.0531586	0.341425	0.767276				-0.0130957	0.848507	0.996169
seq.12735.39	O75534	CSDE1	CSDE1	0.0123785	0.678615	0.89491	-0.0500757	0.103689	0.348742	0.0207699	0.492205	0.827705	-0.0535351	0.0861394	0.339216																			0.02617	0.454897	0.76074	0.0120068	0.811294	0.966574	0.0363936	0.46582	0.832273				0.0219727	0.711574	0.987918
seq.12737.12	Q14651	PLS1	PLS1	-0.0232705	0.461588	0.793695	-0.00737452	0.820989	0.927872	-0.0227074	0.478535	0.82081	-0.00360542	0.913081	0.967675																			-0.0141294	0.699463	0.897388	-0.0692214	0.185579	0.662523	-0.00156525	0.975525	0.995254				-0.021655	0.735703	0.987953
seq.12738.43	Q9Y2I1	NISCH	NISCH	-0.0480108	0.102205	0.429752	-0.0461733	0.127361	0.387264	-0.0417987	0.160204	0.559152	-0.0391208	0.202218	0.50632																			-0.0643677	0.0602729	0.334416	-0.0738943	0.123463	0.587513	-0.0533782	0.279072	0.719083				0.0571693	0.332577	0.986373
seq.12740.55	Q99581	FEV	FEV	0.00866168	0.527756	0.820801	-0.0106848	0.449826	0.707925	0.0106071	0.445456	0.803454	-0.0124464	0.385096	0.674218																			0.0165155	0.320121	0.664121	-0.02465	0.30367	0.768637	0.0498845	0.0319793	0.376537				-0.0270234	0.239667	0.980133
seq.12742.160	A6NDV4	TMEM8B	TMEM8B	-0.0223727	0.505587	0.813241	-0.0338408	0.32937	0.617165	-0.0174031	0.609634	0.874678	-0.0308522	0.380739	0.671269																			-0.0541503	0.165934	0.510917	-0.00650207	0.905789	0.982638	-0.108469	0.0527191	0.43124				0.089734	0.187947	0.963426
seq.12743.18	Q9UL15	BAG5	BAG5	-0.0608133	0.0645851	0.358427	-0.0347955	0.304964	0.595075	-0.0568132	0.0885312	0.459693	-0.025242	0.462275	0.734497																			-0.0573979	0.131107	0.467293	-0.0735941	0.154804	0.626092	-0.0488826	0.381791	0.796492				-0.0431751	0.522879	0.987918
seq.12746.4	Q9UIA0	CYTH4	CYTH4	0.0115919	0.570642	0.842036	-0.0142521	0.498848	0.744868	0.0142043	0.492997	0.827912	-0.0166247	0.436448	0.714212																			0.0192495	0.427162	0.742691	-0.0100736	0.801438	0.966574	0.0463629	0.0985448	0.520833				-0.00909195	0.813843	0.996169
seq.12747.89	P98179	RBM3	RBM3	0.016294	0.245686	0.611697	0.0357925	0.0132303	0.109901	0.0109741	0.439116	0.799782	0.0339667	0.0203271	0.155025																			0.0159454	0.331204	0.672331	0.0328908	0.192725	0.668572	-0.0010434	0.961638	0.993692				-0.00682921	0.81143	0.996169
seq.12748.6	Q58F21	BRDT	BRDT	-0.0216906	0.500014	0.811723	-0.0530654	0.109557	0.357582	-0.0137157	0.673617	0.898147	-0.050772	0.130992	0.415083																			-0.023688	0.529928	0.806828	0.0409755	0.444788	0.841181	-0.0635349	0.24388	0.687714				0.0349182	0.581349	0.987918
seq.12750.9	P05107	ITGB2	ITGB2	-0.0840457	0.0127716	0.18843	-0.111413	0.0013442	0.024179	-0.0681666	0.0453305	0.384094	-0.0999039	0.00447065	0.0652679																			-0.0687219	0.0820308	0.375373	-0.095893	0.0826092	0.518536	-0.0603795	0.284838	0.722383				-0.000458885	0.994588	0.99922
seq.12751.26	Q9UKY1	ZHX1	ZHX1	0.0395089	0.237413	0.603261	0.00521994	0.879659	0.955588	0.0397286	0.241293	0.653658	-0.00140089	0.968009	0.986748																			0.0976444	0.0125232	0.167091	0.0727535	0.171722	0.644179	0.100563	0.0705519	0.471119				-0.14289	0.0311496	0.918408
seq.12753.6	Q92870	APBB2	APBB2_1	0.0348816	0.278701	0.647085	0.0294894	0.374245	0.656325	0.0310853	0.340787	0.733721	0.0243405	0.469134	0.738152																			0.0621576	0.0937962	0.402805	0.0716799	0.171354	0.643793	0.0506694	0.338623	0.765189				-0.0527075	0.42198	0.987178
seq.12754.14	Q9Y534	CSDC2	CSDC2	-0.02809	0.403271	0.751874	-0.0156434	0.651617	0.837514	-0.0263282	0.43966	0.799782	-0.0112713	0.748201	0.893842																			-0.0354258	0.365739	0.698037	0.00536419	0.922325	0.986684	-0.0911772	0.1042	0.530467				0.0311463	0.648184	0.987918
seq.12756.3	Q9BYV9	BACH2	BACH2	-0.0193664	0.569532	0.841577	-0.0884328	0.0115756	0.102465	-0.00559062	0.87092	0.966219	-0.0874983	0.0137435	0.122849																			-0.00950613	0.81157	0.93831	0.0318631	0.572216	0.904137	-0.046743	0.412813	0.807657				-0.0127903	0.850889	0.996169
seq.12758.47	O43424	GRID2	GRID2	0.00048594	0.987953	0.995744	-0.024086	0.467827	0.722285	0.00436699	0.8935	0.971365	-0.024812	0.460695	0.734068																			0.040352	0.283133	0.632885	0.062244	0.229411	0.708997	0.0132561	0.808536	0.961819				-0.104695	0.104392	0.942884
seq.12759.47	Q12906	ILF3	ILF3	-0.0681832	0.0364717	0.285388	-0.0463506	0.168366	0.44683	-0.0624967	0.058519	0.406398	-0.035783	0.293349	0.605002																			-0.0652517	0.0848357	0.382356	-0.0450683	0.40772	0.82354	-0.141345	0.0120621	0.254702				-0.047283	0.476322	0.987918
seq.12760.34	Q6NX45	ZNF774	ZNF774	-0.0209227	0.514324	0.817917	-0.0452321	0.171162	0.450605	-0.0142178	0.661724	0.893376	-0.0428702	0.200699	0.50428																			-0.0237533	0.525092	0.803341	-0.00249971	0.963043	0.994638	-0.0477323	0.363912	0.785046				0.033534	0.608109	0.987918
seq.12761.12	Q92870	APBB2	APBB2_2	-0.0126565	0.704651	0.906401	-0.0407395	0.235603	0.524978	-0.00624484	0.853654	0.960147	-0.0396707	0.255013	0.567256																			0.0530602	0.170831	0.516746	0.150883	0.00529039	0.168218	-0.0504864	0.361876	0.783671				-0.104814	0.121661	0.942884
seq.12763.69	Q9HCZ1	ZNF334	ZNF334	-0.0164184	0.516511	0.818794	-0.0070357	0.787408	0.909508	-0.015728	0.539832	0.851026	-0.00443347	0.866839	0.949327																			-0.00290756	0.923474	0.97426	0.0250116	0.56211	0.898195	-0.0423501	0.338742	0.765189				-0.072487	0.119417	0.942884
seq.12764.3	Q92556	ELMO1	ELMO1	0.0426912	0.194476	0.556803	0.00132036	0.968983	0.987808	0.0435823	0.191186	0.601893	-0.00580189	0.865978	0.949327																			0.0520788	0.175661	0.521322	0.080625	0.136013	0.602323	0.00491822	0.929039	0.987604				0.0224428	0.732337	0.987918
seq.12766.33	Q7Z601	GPR142	GPR142	0.0114105	0.727302	0.915094	-0.0245342	0.467196	0.722003	0.0156671	0.636651	0.885377	-0.0271475	0.427471	0.706952																			-0.0164442	0.668512	0.882429	-0.0291647	0.590689	0.913817	0.0304074	0.579552	0.881152				0.0151396	0.815813	0.996169
seq.12768.3	Q86XI6	PPP1R3B	PPP1R3B	0.0306444	0.363254	0.721651	0.0128029	0.712758	0.868801	0.0294103	0.38933	0.764082	0.00793703	0.821783	0.931557																			-0.00636816	0.87174	0.958209	-0.0164693	0.768382	0.964899	0.0108369	0.845204	0.965591				0.122766	0.0707072	0.918408
seq.12771.19	Q9UJW8	ZNF180	ZNF180	0.000416435	0.989588	0.996219	0.0332157	0.312318	0.602712	-0.00488564	0.879886	0.967841	0.0340242	0.307274	0.614464																			-0.0104008	0.773286	0.922173	0.00352087	0.946322	0.989106	0.0153143	0.765343	0.948302				0.0306562	0.652107	0.987918
seq.12772.8	P52948	NUP98	NUP98	0.00764215	0.819066	0.944877	-0.011579	0.736796	0.883547	0.00968068	0.774948	0.935561	-0.0131722	0.705992	0.874331																			0.0477849	0.219926	0.57299	0.0298986	0.587059	0.911584	0.0271388	0.629876	0.899695				-0.0613683	0.361811	0.986373
seq.12774.12	O60741	HCN1	HCN1	-0.010617	0.744649	0.922319	-0.00093124	0.977895	0.991712	-0.0107451	0.74499	0.924175	0.000830762	0.980541	0.990796																			-0.0244999	0.521764	0.801585	0.00154484	0.977065	0.998446	-0.0554362	0.312556	0.747185				-0.0371483	0.579062	0.987918
seq.12775.6	O15347	HMGB3	HMGB3	-0.0589152	0.0818428	0.395457	-0.0726941	0.0373536	0.20202	-0.0490052	0.152285	0.546499	-0.0647054	0.0670405	0.298876																			-0.0891101	0.0244253	0.222701	-0.030523	0.580197	0.909149	-0.0913196	0.107906	0.535044				0.0236822	0.725753	0.987918
seq.12777.11	Q15637	SF1	SF1	-0.0247637	0.45485	0.790699	-0.0350696	0.304617	0.595075	-0.0198918	0.553328	0.854702	-0.0318328	0.357639	0.65184																			-0.0246389	0.517559	0.798987	0.00254139	0.962344	0.994281	-0.0488987	0.366319	0.786824				0.0414357	0.545506	0.987918
seq.12779.30	Q9UKN5	PRDM4	PRDM4	-0.0274863	0.136013	0.479833	0.0166627	0.380578	0.662329	-0.0308829	0.0982738	0.477898	0.0217759	0.257655	0.569094																			-0.022646	0.30328	0.649441	0.00886747	0.785488	0.965018	-0.059588	0.0497343	0.425504				-0.00619931	0.83879	0.996169
seq.12781.2	Q15633	TARBP2	TARBP2	-0.0136475	0.457607	0.792402	-0.0496186	0.00867631	0.0862914	-0.00604679	0.74454	0.924081	-0.0486141	0.0111858	0.11064																			0.00569325	0.789986	0.929105	-0.0133853	0.694951	0.947223	0.0164309	0.548061	0.868545				-0.0628908	0.089215	0.927633
seq.12783.29	P52272	HNRNPM	HNRNPM	0.0127795	0.602304	0.857606	-0.0501299	0.0470626	0.230256	0.0211097	0.394673	0.768646	-0.0536126	0.0361086	0.219392																			0.00646187	0.819944	0.941599	-0.035394	0.410109	0.824727	0.0489519	0.212687	0.662507				0.0707646	0.158097	0.952942
seq.12784.10	O95704	APBB3	APBB3_1	-0.051857	0.121945	0.458507	-0.0611211	0.0771282	0.298713	-0.0436748	0.197762	0.610126	-0.0540913	0.122096	0.403826																			-0.0535066	0.172909	0.518798	0.0385025	0.489193	0.864993	-0.137806	0.0130432	0.260328				0.00983969	0.883275	0.996169
seq.12785.49	Q86T24	ZBTB33	ZBTB33	0.0341509	0.269908	0.638611	0.0226296	0.478382	0.731684	0.0314629	0.315742	0.715803	0.0174887	0.588527	0.814419																			0.0222791	0.533955	0.808704	-0.0459289	0.37072	0.80666	0.100131	0.0431544	0.407756				0.0599573	0.346955	0.986373
seq.12786.61	Q9NPB8	GPCPD1	GPCPD1	0.0300961	0.100083	0.424106	-0.0471456	0.0123585	0.105795	0.038361	0.0378632	0.359626	-0.0534478	0.0050495	0.0706058																			0.0405055	0.0628235	0.339014	0.0203702	0.501808	0.874613	0.055628	0.0815299	0.49372				0.0169915	0.604646	0.987918
seq.12787.47	P52741	ZNF134	ZNF134	0.0515241	0.12424	0.46112	-0.0108233	0.754462	0.89196	0.0544619	0.108609	0.491745	-0.0195404	0.576646	0.806711																			0.0866624	0.0267645	0.233246	0.169368	0.00204494	0.113029	0.00321964	0.95458	0.992556				0.0183271	0.786547	0.995313
seq.12788.6	Q96ES7	SGF29	SGF29	0.0452271	0.169034	0.52692	-0.0312399	0.356567	0.641697	0.0516589	0.121299	0.510454	-0.0400446	0.24352	0.552534																			0.0755599	0.0484752	0.305222	0.0321278	0.546554	0.894584	0.12572	0.0220543	0.321975				-0.0102982	0.87873	0.996169
seq.12790.10	Q96ER9	CCDC51	CCDC51	0.0635926	0.0554665	0.335048	-0.00363662	0.915413	0.970146	0.0657506	0.0506006	0.393529	-0.0142226	0.681125	0.861991																			0.0985529	0.0107962	0.156363	0.117026	0.0308076	0.366512	0.0743614	0.185379	0.638717				0.00921019	0.890934	0.996169
seq.12793.4	Q96J94	PIWIL1	PIWIL1	0.0446457	0.181756	0.541248	-0.0278079	0.419569	0.686649	0.050485	0.136447	0.529122	-0.0364015	0.297098	0.607796																			0.0429046	0.273014	0.624451	0.0308889	0.575214	0.905062	0.0499349	0.378791	0.794634				0.0884599	0.185422	0.963426
seq.12794.6	Q96MN2	NLRP4	NLRP4	-0.0217609	0.51381	0.817917	-0.048214	0.160414	0.435253	-0.0145355	0.66682	0.894949	-0.045775	0.188715	0.493382																			0.0098771	0.799644	0.932326	0.0425365	0.43361	0.834298	-0.0416971	0.457639	0.832273				0.0180657	0.791025	0.995959
seq.12795.2	Q969W8	ZNF566	ZNF566	0.0728237	0.030976	0.268324	0.00810951	0.816041	0.926135	0.0734885	0.0317997	0.33016	-0.0042162	0.90481	0.964529																			0.020118	0.609576	0.85241	-0.0077876	0.888462	0.977829	0.0134753	0.812288	0.962511				0.196014	0.00377855	0.404805
seq.12796.44	O95989	NUDT3	NUDT3	0.0108503	0.420481	0.766184	0.0254401	0.0667277	0.274418	0.00705446	0.604781	0.873814	0.0242673	0.0844264	0.335541																			0.0267268	0.084151	0.381972	0.0497067	0.0229432	0.328642	0.0239997	0.239773	0.685716				-0.0657056	0.0209767	0.850276
seq.12798.46	Q2Y0W8	SLC4A8	SLC4A8	0.00720814	0.828945	0.949059	-0.0266267	0.43902	0.700452	0.0115368	0.732759	0.917056	-0.0284916	0.413705	0.695131																			-0.0073504	0.850085	0.952332	0.0637101	0.250022	0.727691	-0.0485704	0.395614	0.802789				0.105378	0.123159	0.942884
seq.12799.65	Q9NZQ0	DNAJC27	DNAJC27	0.000584027	0.986295	0.995639	0.00128751	0.970707	0.988797	0.000396708	0.990813	0.997389	0.00122289	0.972541	0.988207																			0.0189662	0.63304	0.865397	-0.0183848	0.742081	0.957825	0.0187111	0.744397	0.944635				-0.069636	0.297536	0.985315
seq.12800.5	P59282	TPPP2	TPPP2	0.0105933	0.714314	0.910229	-0.0618264	0.0380591	0.204772	0.0207505	0.478221	0.82081	-0.065261	0.0307551	0.200583																			0.00265148	0.937447	0.979364	-0.0312788	0.503946	0.875598	0.0343299	0.483845	0.843457				0.0609717	0.284328	0.984649
seq.12801.33	P14316	IRF2	IRF2	-0.0181373	0.59306	0.853858	-0.041672	0.233835	0.522808	-0.0120559	0.725721	0.915458	-0.0397067	0.262868	0.573435																			0.00226859	0.95442	0.983779	0.0564761	0.310948	0.772387	-0.0511531	0.369805	0.789782				-0.0848183	0.209901	0.967722
seq.12803.9	Q86UD4	ZNF329	ZNF329	0.0283041	0.402747	0.751154	0.0039305	0.910292	0.967252	0.0284502	0.407083	0.777413	-0.000912855	0.979414	0.990426																			0.034154	0.389257	0.714292	0.0773933	0.160164	0.633536	0.00307928	0.956885	0.992556				0.0284895	0.674223	0.987918
seq.12807.89	Q7Z6I6	ARHGAP30	ARHGAP30	0.0221048	0.484125	0.8032	-0.055352	0.089094	0.320835	0.0317477	0.320935	0.718103	-0.0607139	0.0658508	0.295943																			0.0650467	0.0763074	0.365003	0.078712	0.124687	0.588687	0.0550672	0.287886	0.72469				-0.0709535	0.260363	0.984649
seq.12808.103	Q9Y2V2	CARHSP1	CARHSP1	-0.0125427	0.690856	0.900602	-0.0180366	0.579209	0.798247	-0.00999217	0.754597	0.927334	-0.0163819	0.61927	0.82808																			-0.0187704	0.608916	0.852301	0.0192131	0.711375	0.950939	-0.0631522	0.228252	0.676217				0.0161268	0.795338	0.996169
seq.12811.55	Q09FC8	ZNF415	ZNF415	0.00938891	0.781032	0.934288	-0.0552927	0.112121	0.362058	0.0186938	0.584747	0.867328	-0.0584565	0.0977033	0.366114																			0.00354322	0.928626	0.976613	-0.0133403	0.811308	0.966574	-0.00519409	0.92715	0.987469				0.0913387	0.179573	0.963426
seq.12812.25	P14621	ACYP2	ACYP2	0.0147181	0.313618	0.683131	0.0434366	0.00384632	0.0509462	0.00813543	0.581044	0.866262	0.042084	0.00572179	0.0769063																			0.00712663	0.662297	0.879482	-0.000250055	0.992169	0.999033	0.0161689	0.474443	0.836252				-0.00361266	0.916725	0.996169
seq.12813.18	Q8NDI1	EHBP1	EHBP1	0.0561454	0.0894522	0.408052	-0.0531256	0.118642	0.373352	0.0663233	0.047536	0.390282	-0.0642618	0.0621985	0.287286																			0.0831311	0.0298932	0.246905	0.116187	0.0320368	0.371637	0.0371573	0.500646	0.848119				-0.0278393	0.680501	0.987918
seq.12814.17	Q96LT9	RNPC3	RNPC3	0.0527445	0.106966	0.435819	-0.00312381	0.926265	0.974733	0.0546435	0.099468	0.478767	-0.0121785	0.721511	0.880882																			0.0278328	0.459852	0.763554	0.0462838	0.383062	0.814986	0.0114914	0.831658	0.96304				0.0981243	0.140039	0.942884
seq.12815.9	P41252	IARS1	IARS1	0.0147648	0.66031	0.886404	0.0187418	0.588167	0.802604	0.0121283	0.721799	0.914117	0.0167106	0.633959	0.835492																			0.0356249	0.362977	0.696415	0.0421634	0.444483	0.840854	0.0384765	0.488333	0.845799				-0.0752638	0.271313	0.984649
seq.12817.1	P55040	GEM	GEM	-0.0198032	0.537306	0.825622	-0.0355196	0.283084	0.572217	-0.0144779	0.656502	0.892447	-0.033039	0.325031	0.629914																			-0.018959	0.611951	0.852808	-0.00416549	0.93667	0.987658	-0.0320927	0.554572	0.870179				0.00289388	0.965102	0.999092
seq.12818.159	Q15849	SLC14A2	SLC14A2	-0.0256546	0.319479	0.685838	0.0211358	0.426416	0.691623	-0.029774	0.254338	0.666016	0.026127	0.331968	0.634581																			-0.0137798	0.650823	0.87433	0.050967	0.279833	0.753433	-0.0583448	0.160832	0.605197				-0.0456078	0.337309	0.986373
seq.12820.1	Q13588	GRAP	GRAP	-0.0130745	0.475975	0.798801	-0.0240047	0.204161	0.492162	-0.00956855	0.606574	0.874042	-0.022414	0.242115	0.551535																			0.0050036	0.822832	0.942031	0.0382174	0.217187	0.696592	-0.0277972	0.394496	0.802789				-0.0235563	0.430557	0.987178
seq.12821.6	Q86W26	NLRP10	NLRP10	0.000539644	0.985147	0.995623	0.0664292	0.0258717	0.162857	-0.00997075	0.733584	0.917925	0.0680626	0.0242811	0.174005																			0.00975093	0.769606	0.920368	0.0390052	0.430123	0.833713	-0.0253418	0.575708	0.879805				-0.0580232	0.336604	0.986373
seq.12822.34	O00213	APBB1	APBB1_1	-0.000485995	0.986659	0.995639	-0.00306675	0.918441	0.971553	4.17654e-07	0.999989	0.999989	-0.00306682	0.919577	0.969713																			0.00748918	0.823797	0.942721	-0.000348011	0.994232	0.99917	0.00304777	0.949751	0.992212				-0.057106	0.333828	0.986373
seq.12825.18	Q9UKG1	APPL1	APPL1	-0.0207191	0.524319	0.820261	-0.0694712	0.038328	0.205906	-0.0102294	0.7559	0.927996	-0.0677859	0.0461189	0.248871																			-0.0282935	0.454497	0.76074	-0.00938196	0.86179	0.974415	-0.0543318	0.307103	0.743271				0.0235388	0.724448	0.987918
seq.12826.5	Q92911	SLC5A5	SLC5A5	-0.0504994	0.126105	0.465152	0.0255439	0.453179	0.711059	-0.0559499	0.0944525	0.469698	0.0348456	0.312121	0.619564																			-0.0563154	0.141093	0.480534	-0.0265052	0.629256	0.925339	-0.0983032	0.0601902	0.440539				-0.0756699	0.260159	0.984649
seq.12827.37	P49796	RGS3	RGS3	-0.0826397	0.0136409	0.192277	0.013517	0.696024	0.860434	-0.0867454	0.0105565	0.204531	0.0273543	0.433348	0.712429																			-0.0697518	0.0725131	0.356209	-0.0911702	0.0983954	0.548371	-0.0442336	0.429764	0.815454				-0.0281534	0.678632	0.987918
seq.12830.4	O00422	SAP18	SAP18	0.00431456	0.897459	0.973754	-0.0495574	0.150546	0.421782	0.0123368	0.715887	0.911276	-0.0515935	0.139792	0.428875																			-0.0251296	0.520348	0.800409	-0.0280126	0.615054	0.923849	-0.0288998	0.601344	0.88763				0.145376	0.0301492	0.918408
seq.12831.21	Q96BS2	TESC	TESC	0.0120791	0.557713	0.835944	0.0334285	0.115372	0.367723	0.00699922	0.737289	0.920506	0.0322567	0.134005	0.420062																			-0.00118564	0.958833	0.985138	0.0169749	0.626665	0.925181	-0.021597	0.489465	0.845799				0.0275199	0.56048	0.987918
seq.12832.10	Q9UBL3	ASH2L	ASH2L	0.0184191	0.557381	0.83583	-0.00218406	0.946246	0.981686	0.0192669	0.544974	0.853014	-0.00540282	0.869319	0.949787																			0.0525891	0.160169	0.506454	0.0972684	0.065236	0.482351	0.0238397	0.651103	0.906566				-0.0413905	0.478946	0.987918
seq.12834.3	Q9H3M0	KCNF1	KCNF1	0.0219343	0.504528	0.812681	-0.0350855	0.300624	0.591425	0.0283102	0.395494	0.769133	-0.0398992	0.245751	0.55513																			0.0133416	0.729781	0.90648	0.0847656	0.117978	0.584402	0.010727	0.847771	0.966561				0.0903305	0.165742	0.960889
seq.12835.101	Q8WXC3	PYDC1	PYDC1	0.0606268	0.0701122	0.372551	-0.0160935	0.641412	0.832327	0.0648859	0.0558857	0.402143	-0.0269876	0.440323	0.71802																			0.0929166	0.0174015	0.188973	0.144519	0.00902597	0.226739	0.0794349	0.160251	0.604308				-0.0483779	0.468871	0.987918
seq.12838.28	Q9H1R2	DUSP15	DUSP15	0.0209261	0.536828	0.825236	0.0117697	0.736223	0.883152	0.0196163	0.567686	0.861256	0.00858931	0.808248	0.924445																			0.0197097	0.617727	0.855953	-0.0278514	0.615053	0.923849	-0.00787121	0.888274	0.975438				0.0942043	0.163402	0.957668
seq.12842.43	O60499	STX10	STX10	-0.0121332	0.676117	0.894735	-0.000151319	0.99597	0.997749	-0.0124261	0.672927	0.898147	0.00189351	0.950266	0.980588																			-0.019139	0.565824	0.828288	0.0205559	0.677996	0.943237	-0.0625781	0.172117	0.619601				-0.0249276	0.684391	0.987918
seq.12843.6	Q86VK4	ZNF410	ZNF410	0.00444019	0.892555	0.97224	-0.00766499	0.821138	0.927872	0.00582237	0.86139	0.962524	-0.00865415	0.801326	0.921354																			0.0141202	0.711441	0.899633	0.0469801	0.389203	0.816395	-0.0213448	0.693322	0.926066				-0.0199122	0.768262	0.993617
seq.12844.10	O95429	BAG4	BAG4	0.0289908	0.366703	0.724144	0.0118655	0.719977	0.871992	0.0278672	0.3918	0.766657	0.00733173	0.826879	0.933051																			0.072403	0.0529588	0.31426	0.0764811	0.158454	0.630098	0.0599625	0.26196	0.706258				-0.124127	0.0563854	0.918408
seq.12845.18	Q15036	SNX17	SNX17	-0.057627	0.00159678	0.0605861	-0.0172818	0.359754	0.644259	-0.0563902	0.0023077	0.0903851	-0.00790688	0.677743	0.860597																			-0.0657297	0.00196826	0.0620725	-0.0743579	0.0192117	0.304255	-0.0600634	0.0371537	0.391418				0.0119832	0.738911	0.988597
seq.12846.3	Q9UKA1	FBXL5	FBXL5	-0.0354929	0.297068	0.666114	-0.0102066	0.771231	0.900821	-0.0347994	0.313119	0.714569	-0.00447654	0.899816	0.96198																			-0.0546362	0.170123	0.515534	-0.00546648	0.922971	0.986684	-0.095702	0.092909	0.51603				0.0500006	0.456762	0.987391
seq.12847.27	O60942	RNGTT	RNGTT_1	0.0470558	0.161658	0.515962	-0.0234052	0.499598	0.744868	0.0520632	0.12653	0.516902	-0.0320468	0.361289	0.653763																			0.0586691	0.135599	0.474235	0.0809091	0.145213	0.609727	0.0127728	0.820475	0.962857				0.0784897	0.243683	0.984649
seq.12848.9	Q92974	ARHGEF2	ARHGEF2	-0.0235805	0.442073	0.783068	-0.030575	0.333446	0.622063	-0.019214	0.536749	0.850844	-0.0273122	0.394255	0.679609																			-0.0273116	0.44292	0.754424	0.00169144	0.973121	0.997692	-0.0635252	0.210706	0.661555				-0.0336854	0.572246	0.987918
seq.12849.25	Q9P0R6	GSKIP	GSKIP	0.0138028	0.682209	0.896813	-0.0321809	0.354612	0.640773	0.0193805	0.57054	0.861793	-0.0354272	0.314847	0.622201																			0.0285887	0.469047	0.769943	0.0248317	0.655604	0.932912	0.0391789	0.491639	0.847113				-0.0228198	0.731562	0.987918
seq.12851.5	Q9NP87	POLM	POLM	-0.00170855	0.953712	0.987218	-0.0175265	0.563381	0.787471	0.0010778	0.971188	0.993651	-0.0177066	0.564809	0.800668																			-0.0054108	0.874689	0.958402	0.0211622	0.652634	0.932912	-0.01403	0.772609	0.950143				0.0315555	0.590933	0.987918
seq.12853.112	Q9NZR1	TMOD2	TMOD2	-0.00265781	0.896818	0.973679	-0.0363387	0.085205	0.314254	0.00310702	0.880937	0.967841	-0.0368553	0.0850836	0.336136																			-0.0150023	0.512218	0.794107	-0.0625952	0.0662067	0.484329	0.0266182	0.407419	0.80544				0.0231594	0.612906	0.987918
seq.12854.3	Q99594	TEAD3	TEAD3	0.00405752	0.904726	0.974913	-0.0420703	0.228481	0.518243	0.0110158	0.74845	0.925964	-0.043925	0.215039	0.522185																			0.0111812	0.778888	0.923709	-0.0255884	0.648238	0.932312	0.0453137	0.422982	0.812184				0.0562124	0.408014	0.987178
seq.12855.16	Q9NQ75	CASS4	CASS4	-0.0067023	0.675512	0.894584	-0.00362949	0.82594	0.930988	-0.00630166	0.697756	0.904444	-0.00259636	0.876634	0.951553																			-0.00233884	0.900609	0.967202	-0.0255478	0.392383	0.819038	0.0122265	0.613838	0.892691				-0.0294269	0.350048	0.986373
seq.12856.14	Q96Q45	TMEM237	TMEM237	0.0254406	0.444178	0.784005	-0.0646846	0.0587574	0.25755	0.0366467	0.276054	0.682144	-0.0708375	0.0411534	0.234955																			0.0494769	0.201276	0.559429	0.0583138	0.290113	0.759422	0.054453	0.322409	0.751487				-0.00713721	0.915794	0.996169
seq.12859.33	O75521	ECI2	ECI2	0.0025589	0.872739	0.965513	0.0120131	0.465687	0.720895	0.00069798	0.965615	0.991893	0.0118971	0.476083	0.743905																			0.00977089	0.592894	0.843208	-0.0158065	0.571124	0.904137	0.0345897	0.167451	0.612696				-0.0274203	0.423962	0.987178
seq.12860.7	Q9UBL0	ARPP21	ARPP21	0.0102482	0.753892	0.923199	-0.0297214	0.377751	0.659373	0.0153565	0.643039	0.888268	-0.0323028	0.344467	0.641878																			0.0203304	0.593119	0.843208	0.0680884	0.201074	0.681031	-0.0307516	0.577	0.880207				0.0151324	0.82196	0.996169
seq.12861.13	Q9NYL9	TMOD3	TMOD3	0.00102977	0.967507	0.990535	0.049296	0.0583037	0.257477	-0.0068594	0.788555	0.939278	0.0504364	0.0560279	0.273568																			-0.0310749	0.280317	0.630593	-0.0768364	0.0782252	0.507525	0.0176781	0.647286	0.905819				0.0300032	0.581525	0.987918
seq.12862.14	Q14511	NEDD9	NEDD9	0.0154602	0.638077	0.87644	-0.0769971	0.0229488	0.151957	0.0283113	0.394149	0.768646	-0.0817336	0.0172414	0.141446																			0.0373405	0.331242	0.672331	0.0407679	0.439089	0.835246	0.026206	0.639662	0.90414				0.0146762	0.826333	0.996169
seq.12864.9	Q0D2K0	NIPAL4	NIPAL4	-0.0742322	0.0278216	0.256233	0.0225894	0.516814	0.755678	-0.0797994	0.0196071	0.276959	0.0357916	0.30952	0.617114																			-0.0697658	0.0753267	0.361976	-0.000242889	0.996491	0.99946	-0.0668377	0.236887	0.684197				-0.0862654	0.208997	0.967722
seq.12867.40	P51808	DYNLT3	DYNLT3	-0.00286349	0.932672	0.982252	0.0294754	0.39904	0.675448	-0.00763001	0.824173	0.951513	0.0307342	0.38564	0.674535																			-0.0242487	0.540835	0.812212	-0.0476345	0.393292	0.81978	0.00279764	0.960854	0.993462				0.0498368	0.456392	0.987178
seq.12871.10	Q12792	TWF1	TWF1	0.00041487	0.980569	0.994333	0.0198267	0.258822	0.550396	-0.00273823	0.873908	0.966219	0.0202794	0.254541	0.566728																			-0.00731025	0.70244	0.897526	0.00432657	0.873102	0.97603	-0.0384986	0.204396	0.657286				0.0094324	0.807402	0.996169
seq.12872.35	Q16280	CNGA2	CNGA2	0.0315496	0.329641	0.696271	0.0155054	0.642339	0.832788	0.0299068	0.361953	0.74995	0.0105532	0.755057	0.896243																			0.0907569	0.0146641	0.179152	0.097221	0.0570394	0.461449	0.0475768	0.389243	0.801496				-0.104486	0.122357	0.942884
seq.12873.11	P16150	SPN	SPN	-0.0284075	0.377562	0.731525	0.0270461	0.415122	0.684665	-0.0335111	0.304336	0.706528	0.0326183	0.332101	0.634581																			-0.0239903	0.518864	0.799138	-0.0194121	0.712143	0.951016	-0.0405743	0.450305	0.828787				-0.0620831	0.354643	0.986373
seq.12875.28	Q8WUN7	UBTD2	UBTD2	-0.00562895	0.866236	0.962704	-0.0488122	0.156651	0.429831	0.00235942	0.944476	0.987443	-0.0492199	0.159338	0.454117																			-0.0118771	0.762185	0.918531	0.0567234	0.304152	0.76909	-0.024827	0.661326	0.911742				0.0472302	0.478253	0.987918
seq.12876.39	Q9Y4P9	SPEF1	SPEF1	0.021086	0.476101	0.798801	0.0258656	0.396315	0.674411	0.0175035	0.55942	0.857744	0.0229655	0.457434	0.730668																			0.0524096	0.122073	0.453494	0.042001	0.376227	0.811105	0.0593297	0.230006	0.677182				-0.0919244	0.14347	0.942884
seq.12878.60	Q9BXB4	OSBPL11	OSBPL11	0.0321883	0.318915	0.685838	-0.0402082	0.227261	0.51738	0.0395584	0.226613	0.63818	-0.0468292	0.165196	0.463519																			0.0408903	0.280917	0.630593	-0.0178132	0.743134	0.958032	0.112281	0.0331453	0.377878				0.0529151	0.394254	0.987178
seq.12879.5	P28749	RBL1	RBL1	0.0302126	0.373284	0.728797	-0.0197177	0.572998	0.7948	0.0341462	0.320725	0.718103	-0.0253478	0.474482	0.742716																			0.0516973	0.191516	0.543512	0.0820007	0.137644	0.602323	0.000677706	0.990477	0.998164				-0.0300263	0.661204	0.987918
seq.12880.1	Q7L0J3	SV2A	SV2A	0.0349213	0.303795	0.673146	0.017166	0.624065	0.821525	0.0331034	0.336177	0.729808	0.0116947	0.741725	0.890688																			0.0495825	0.211647	0.568575	0.0861348	0.121513	0.585817	0.0173436	0.763175	0.948173				-0.0177433	0.793861	0.996169
seq.12882.7	Q9NR21	PARP11	PARP11	-0.0369933	0.274222	0.641405	-0.0156908	0.652895	0.837941	-0.0354549	0.301404	0.702825	-0.00973846	0.782988	0.911484																			-0.0648135	0.101333	0.416284	-0.113792	0.0423453	0.415272	0.0048339	0.93239	0.989001				0.0712516	0.29645	0.984874
seq.12885.42	Q14995	NR1D2	NR1D2	-0.0531021	0.108176	0.436991	-0.0331901	0.330177	0.618095	-0.0492303	0.141506	0.537752	-0.0251345	0.466229	0.736246																			-0.0246398	0.521993	0.801585	0.0418927	0.437343	0.834956	-0.0958634	0.0841718	0.49853				-0.0996789	0.134854	0.942884
seq.12888.18	O75446	SAP30	SAP30	-0.0115646	0.721617	0.91172	-0.0404298	0.226992	0.517247	-0.00531944	0.871513	0.966219	-0.039536	0.244005	0.553018																			-0.0171933	0.654449	0.875765	0.0193793	0.724714	0.954165	-0.0119526	0.823766	0.96304				-0.0586549	0.370073	0.987178
seq.12891.1	Q8IY33	MICALL2	MICALL2	-0.0482944	0.141642	0.487436	-0.0455895	0.178585	0.458759	-0.0423168	0.20349	0.617164	-0.0386238	0.260354	0.571462																			-0.048275	0.208809	0.566335	-0.11894	0.027976	0.354637	0.0250979	0.648574	0.905819				-0.0103942	0.876565	0.996169
seq.12892.10	Q8IYJ3	SYTL1	SYTL1	-0.0541772	0.108123	0.436991	-0.0431348	0.214843	0.502935	-0.0487792	0.153118	0.547065	-0.0351783	0.317519	0.624015																			-0.0373803	0.344061	0.681956	-0.0161233	0.768373	0.964899	-0.065659	0.245362	0.688016				-0.0425466	0.532359	0.987918
seq.12894.3	Q6ZW49	PAXIP1	PAXIP1	-0.0975061	0.0033128	0.0943482	-0.0438636	0.200909	0.487386	-0.0930519	0.00567488	0.151798	-0.0282879	0.413834	0.695131																			-0.121805	0.00152349	0.0527351	-0.132663	0.0145991	0.27411	-0.116584	0.0322141	0.376753				0.0459822	0.496342	0.987918
seq.12904.180	O60494	CUBN	CUBN	-0.0658646	0.050692	0.329907	-0.0654555	0.0597879	0.259877	-0.0572847	0.0929136	0.468282	-0.0561389	0.110413	0.386374																			-0.0295615	0.452008	0.760396	0.04002	0.434683	0.834298	-0.074624	0.184833	0.63755				-0.183912	0.00600069	0.539692
seq.12916.3	P56278	MTCP1	MTCP1_1	0.00505284	0.877434	0.966435	0.0217933	0.519359	0.757197	0.00167638	0.959745	0.989952	0.0215128	0.530473	0.781179																			-0.0263446	0.48244	0.777072	-0.0280954	0.603886	0.917912	-0.0251172	0.634702	0.901604				0.113384	0.0951629	0.931106
seq.12923.51	Q04695	KRT17	KRT17	0.0263045	0.43794	0.781193	-0.00192893	0.955991	0.983672	0.0272956	0.427091	0.793309	-0.0064107	0.856351	0.945055																			0.0552795	0.161901	0.507726	0.0894991	0.107446	0.565251	0.0241557	0.670369	0.91591				0.0439457	0.507406	0.987918
seq.12925.105	Q9Y2T1	AXIN2	AXIN2_1	-0.0305555	0.350389	0.711115	-0.0154945	0.645974	0.834827	-0.0288559	0.384703	0.763373	-0.0105621	0.757501	0.897078																			-0.0374326	0.320849	0.664713	-0.0476181	0.381509	0.814824	-0.00494969	0.926048	0.986979				0.027546	0.686643	0.987918
seq.12931.16	P08235	NR3C2	NR3C2	-0.000251817	0.993858	0.997191	0.0022198	0.947503	0.982296	-0.000619616	0.985099	0.995795	0.00232395	0.94581	0.978725																			-0.0105742	0.781045	0.924738	-0.0172561	0.748216	0.959086	-0.00351617	0.948331	0.991617				0.0400197	0.547108	0.987918
seq.12933.17	Q8TC92	ENOX1	ENOX1	-0.0655345	0.0472778	0.3211	0.0099257	0.77092	0.900821	-0.068968	0.0395334	0.36502	0.0215831	0.531536	0.781955																			-0.0928643	0.0149483	0.179862	-0.0835737	0.132094	0.597333	-0.106324	0.0446602	0.411713				0.0574288	0.393954	0.987178
seq.12934.1	Q9UII4	HERC5	HERC5	0.0505486	0.129296	0.470019	-0.0393594	0.252377	0.543632	0.058095	0.085118	0.457108	-0.0489005	0.159956	0.45501																			0.0639213	0.100945	0.416094	0.0289838	0.594998	0.916667	0.107569	0.0574674	0.436357				0.0382183	0.567902	0.987918
seq.12936.38	P12271	RLBP1	RLBP1	-0.025081	0.449192	0.788838	0.0296766	0.385561	0.66583	-0.0303884	0.365307	0.752832	0.034636	0.317415	0.624015																			-0.051688	0.184271	0.534399	-0.013184	0.811578	0.966574	-0.0384437	0.491298	0.846926				0.0183456	0.779245	0.995302
seq.12939.1	O15160	POLR1C	POLR1C	-0.0775436	0.0207473	0.227734	-0.0408058	0.238323	0.52868	-0.0730823	0.0314374	0.329016	-0.0287574	0.410982	0.694181																			-0.11603	0.00284162	0.0746505	-0.162556	0.00304932	0.134421	-0.0597216	0.284925	0.722383				0.0761514	0.264335	0.984649
seq.12940.35	P43353	ALDH3B1	ALDH3B1	-0.0589619	0.0730548	0.377718	-0.0577485	0.0887762	0.320166	-0.0512889	0.123501	0.512813	-0.0492464	0.151596	0.445212																			-0.0506908	0.189015	0.540316	-0.0235152	0.671655	0.939471	-0.0719138	0.182577	0.635117				-0.0415003	0.522843	0.987918
seq.12945.33	Q9NP72	RAB18	RAB18	-0.00647188	0.83819	0.952355	0.0467428	0.152038	0.42441	-0.0141936	0.658328	0.892929	0.0491115	0.137718	0.425959																			-0.023796	0.519482	0.799583	0.00683246	0.89533	0.979646	-0.0508735	0.340471	0.766841				0.0141385	0.825344	0.996169
seq.12954.71	Q07869	PPARA	PPARA	-0.00284793	0.899341	0.974293	-0.0202181	0.383518	0.665182	0.000325078	0.988632	0.996154	-0.0202721	0.38878	0.675635																			0.000373751	0.989188	0.995393	0.0673701	0.109153	0.566366	-0.0283104	0.450709	0.828787				-0.0640169	0.0685012	0.918408
seq.12956.40	Q96EK5	KIFBP	KIFBP	0.025009	0.0472945	0.3211	0.0348265	0.00732128	0.0769288	0.0200838	0.114798	0.502856	0.0314876	0.0165757	0.138948																			0.0233127	0.12166	0.453114	0.02362	0.306056	0.769551	0.0254257	0.204945	0.657286				-0.000241212	0.991608	0.99922
seq.12957.62	P14927	UQCRB	UQCRB	-0.0503288	0.124822	0.461955	-0.0414573	0.220282	0.50944	-0.044996	0.175651	0.581643	-0.0339396	0.321757	0.627408																			-0.0671833	0.0772377	0.365982	-0.126245	0.017723	0.291449	-0.000936966	0.986424	0.998059				0.0630785	0.348995	0.986373
seq.12960.9	P35557	GCK	GCK	-0.0488232	0.089657	0.408475	-0.0829646	0.00508041	0.0609733	-0.0369489	0.20319	0.616765	-0.0769031	0.0102913	0.106646																			-0.0258822	0.439732	0.752701	-0.070213	0.139701	0.603337	0.00111537	0.981577	0.996682				-0.054128	0.344042	0.986373
seq.12963.1	Q5VW38	GPR107	GPR107	-0.0118384	0.704159	0.906165	-0.035546	0.268762	0.559448	-0.00647789	0.837488	0.957021	-0.0344748	0.289979	0.601851																			-0.00671149	0.852807	0.953324	-0.0219438	0.666633	0.938313	-0.0242417	0.634358	0.901604				-0.0494293	0.425157	0.987178
seq.12968.2	Q16527	CSRP2	CSRP2	-0.0140848	0.591015	0.853767	0.023329	0.38774	0.667389	-0.01815	0.494254	0.828955	0.0263079	0.336428	0.634998																			-0.0383692	0.202232	0.559779	-0.0280894	0.532739	0.888102	-0.0491927	0.226594	0.675977				0.0653329	0.234614	0.979287
seq.12970.35	Q9NUL3	STAU2	STAU2	-0.04854	0.142126	0.487464	0.0216176	0.526156	0.762038	-0.0532574	0.111955	0.497917	0.0303994	0.378547	0.669347																			-0.0625398	0.103346	0.420665	-0.0971863	0.0751057	0.502	0.00431663	0.936087	0.989434				0.00634532	0.923723	0.996835
seq.12976.49	O60504	SORBS3	SORBS3	0.0157139	0.623355	0.869539	-0.0206251	0.531912	0.765621	0.0193823	0.549933	0.853826	-0.0238018	0.476516	0.743982																			0.0411832	0.271467	0.623782	0.0634672	0.232888	0.711956	-0.00290839	0.956391	0.992556				-0.0229696	0.711031	0.987918
seq.12980.31	Q9NW64	RBM22	RBM22	0.0368344	0.274347	0.641405	0.000308637	0.992917	0.997298	0.0378116	0.26866	0.674853	-0.0061175	0.862207	0.94753																			0.0548666	0.165052	0.510575	0.026936	0.630048	0.925756	0.083741	0.140384	0.57976				-0.062081	0.359177	0.986373
seq.12986.12	Q9NUP9	LIN7C	LIN7C	-0.0300416	0.369488	0.726118	0.0018381	0.957561	0.984385	-0.0311555	0.358718	0.747789	0.00706563	0.840064	0.938774																			-0.0580372	0.133673	0.472036	-0.0476751	0.389062	0.816395	-0.0854269	0.116506	0.546673				0.108064	0.11307	0.942884
seq.12987.12	Q16629	SRSF7	SRSF7	-0.0281341	0.396138	0.74588	-0.0165702	0.62799	0.824415	-0.026217	0.435465	0.797477	-0.0121827	0.725237	0.882622																			-0.0537394	0.16313	0.508676	-0.0482282	0.381631	0.814824	-0.0820167	0.139767	0.578853				0.0825396	0.205701	0.96722
seq.12988.49	Q01844	EWSR1	EWSR1	-0.0382018	0.2221	0.588791	-0.0501116	0.120026	0.375174	-0.0312265	0.324212	0.718254	-0.0449683	0.168407	0.468114																			-0.0500195	0.166745	0.511685	-0.0491309	0.354723	0.797261	-0.0664347	0.225499	0.675771				0.030809	0.63036	0.987918
seq.12990.39	Q99759	MAP3K3	MAP3K3_1	0.0316139	0.351891	0.71217	-0.034981	0.317562	0.607229	0.0381952	0.267146	0.673983	-0.0414266	0.242926	0.551946																			0.034146	0.389659	0.714668	0.0682967	0.217631	0.696592	0.0125948	0.825109	0.96304				0.0547563	0.419216	0.987178
seq.12991.49	Q8IWT3	CUL9	CUL9	-0.0132427	0.695982	0.902645	-0.0341278	0.328581	0.617165	-0.00814701	0.812445	0.948604	-0.0327818	0.354528	0.649531																			-0.0474045	0.231261	0.583356	-0.067017	0.226864	0.705981	-0.0692025	0.218109	0.668458				0.17138	0.0103074	0.66451
seq.13007.66	Q6JVE6	LCN10	LCN10	-0.0643558	0.0539905	0.334686	-0.0511566	0.137513	0.404108	-0.0578908	0.0869472	0.45866	-0.0415929	0.2327	0.540223																			-0.0906964	0.0190807	0.200043	-0.11438	0.0378608	0.389084	-0.0651001	0.239278	0.685196				0.0982365	0.149629	0.942884
seq.13011.20	P46783	RPS10	RPS10	-0.0752527	0.0250706	0.243668	0.00192478	0.955732	0.983652	-0.0776025	0.0227007	0.289255	0.0149153	0.670525	0.85773																			-0.110731	0.00429851	0.0951812	-0.116948	0.0350614	0.385163	-0.105268	0.0538373	0.432344				0.0694423	0.307002	0.985315
seq.13013.41	O60260	PRKN	PRKN	-0.027864	0.313757	0.683131	0.000324491	0.990922	0.997002	-0.0286448	0.306904	0.709113	0.00504015	0.86151	0.947099																			-0.0444552	0.163346	0.508756	-0.0135396	0.770318	0.964899	-0.0819318	0.0660912	0.459212				0.0557813	0.330052	0.986373
seq.13025.4	Q8WU20	FRS2	FRS2	-0.0125814	0.69602	0.902645	-0.0344538	0.299582	0.590013	-0.00750785	0.817905	0.949216	-0.0332339	0.323345	0.629134																			-0.0139138	0.71077	0.899633	-0.0938397	0.0706349	0.491946	0.0820151	0.135995	0.572269				0.027847	0.671777	0.987918
seq.13027.20	O95931	CBX7	CBX7	-0.0348923	0.302421	0.671688	-0.0325709	0.35053	0.636713	-0.0306874	0.370473	0.756155	-0.0276004	0.434658	0.713286																			-0.0492235	0.212047	0.568865	0.0276896	0.619595	0.924006	-0.136741	0.0159	0.285909				0.0318166	0.642152	0.987918
seq.13032.1	Q14457	BECN1	BECN1_2	-0.0606591	0.0723609	0.376535	-0.046317	0.183388	0.465014	-0.0548379	0.108817	0.491807	-0.0371976	0.291153	0.602914																			-0.0495912	0.210532	0.568575	-0.0110153	0.844047	0.97133	-0.0707468	0.214875	0.664194				-0.104577	0.123741	0.942884
seq.13039.1	Q12972	PPP1R8	PPP1R8	-0.0139356	0.677949	0.894883	0.0470162	0.173953	0.452926	-0.021733	0.522345	0.843041	0.0505773	0.148902	0.441855																			-0.0418431	0.283066	0.632885	0.00699953	0.90011	0.981338	-0.100316	0.07398	0.47652				0.0798781	0.236686	0.980133
seq.13041.47	Q9BUZ4	TRAF4	TRAF4_2	-0.0322979	0.308999	0.678838	-0.000998756	0.975691	0.991098	-0.0329737	0.305415	0.707005	0.00439821	0.894596	0.958824																			-0.0579193	0.115092	0.442342	-0.104505	0.046352	0.426896	0.0112421	0.825983	0.96304				0.102107	0.118858	0.942884
seq.13042.7	Q16322	KCNA10	KCNA10	0.00138808	0.955861	0.987303	0.0131322	0.611664	0.815115	-0.000658369	0.979333	0.995596	0.0132404	0.613521	0.825697																			-0.013533	0.651349	0.87433	-0.0256207	0.560097	0.898195	-0.00650662	0.875829	0.97308				0.0308984	0.550755	0.987918
seq.13043.157	Q6PL18	ATAD2	ATAD2	-0.021764	0.503208	0.811723	0.0156821	0.639826	0.831603	-0.0248362	0.450975	0.807003	0.0197806	0.560254	0.797938																			-0.0395795	0.290734	0.640439	-0.00541691	0.919231	0.986684	-0.0922477	0.0814166	0.49372				0.0431974	0.516824	0.987918
seq.13044.5	Q99816	TSG101	TSG101	0.0207742	0.0783408	0.388504	0.0292478	0.0161351	0.124254	0.0166318	0.16325	0.563833	0.0264828	0.0314187	0.202553																			0.0146416	0.297875	0.643466	0.0130538	0.546965	0.894584	0.0164172	0.383152	0.796875				0.00936084	0.66441	0.987918
seq.13053.6	Q9UN76	SLC6A14	SLC6A14	-0.0642	0.05559	0.335048	-0.0242102	0.483861	0.735126	-0.0620349	0.067893	0.425661	-0.0141053	0.686703	0.865232																			-0.0614683	0.117242	0.446244	-0.078643	0.156405	0.627735	-0.0545633	0.326509	0.755596				-0.0373986	0.569672	0.987918
seq.13054.87	P35080	PFN2	PFN2_1	0.0265511	0.404039	0.752794	-0.0084099	0.797921	0.914978	0.0285763	0.37554	0.758262	-0.0131115	0.693571	0.867802																			0.00371007	0.919886	0.97362	-0.0217437	0.678154	0.943237	0.0664166	0.205068	0.657286				0.127568	0.0497931	0.918408
seq.13056.18	Q9GZN6	SLC6A16	SLC6A16	0.0130527	0.696799	0.902645	-0.0107742	0.754962	0.892116	0.0150858	0.656727	0.892447	-0.0132351	0.70515	0.873755																			-0.0146639	0.708239	0.899633	-0.0729724	0.18597	0.662906	0.0208467	0.715517	0.93281				0.115031	0.0874124	0.927633
seq.13059.33	Q969G6	RFK	RFK	-0.0250966	0.451237	0.789447	-0.033527	0.329222	0.617165	-0.0204256	0.545037	0.853014	-0.0301605	0.386394	0.674617																			-0.0162475	0.676845	0.885953	0.00216534	0.968664	0.996466	-0.0394661	0.476753	0.83771				-0.00936745	0.888313	0.996169
seq.13062.4	O60234	GMFG	GMFG	0.034853	0.0174244	0.213302	0.000320524	0.983106	0.99347	0.0357321	0.0161976	0.253063	-0.00561999	0.71332	0.876806																			0.0444697	0.00691081	0.121607	0.0417062	0.10115	0.553579	0.0515848	0.0211874	0.315644				-0.0111205	0.736543	0.987953
seq.13066.42	Q6P2E9	EDC4	EDC4	-0.0291964	0.243663	0.609576	-0.00586438	0.820354	0.927872	-0.0290289	0.252769	0.664371	-0.00107983	0.967069	0.986399																			-0.0298658	0.289682	0.639689	-0.0582889	0.147904	0.611709	-0.000659371	0.986854	0.998068				-0.029119	0.590501	0.987918
seq.13068.139	O14618	CCS	CCS	-0.0480147	0.155983	0.509291	0.00927959	0.790203	0.910571	-0.050804	0.138705	0.534355	0.0177498	0.615322	0.826173																			-0.089323	0.0228877	0.215018	-0.0455075	0.416296	0.827666	-0.137242	0.0142905	0.273245				0.100322	0.13672	0.942884
seq.13073.14	P39687	ANP32A	ANP32A	-0.0812877	0.0134948	0.192277	-0.046359	0.172528	0.451555	-0.0760088	0.0225992	0.289255	-0.0336814	0.32678	0.631266																			-0.0715896	0.0630763	0.339624	-0.0902954	0.0923833	0.537127	-0.0726586	0.195818	0.649077				-0.0746667	0.257967	0.984649
seq.13076.4	P51114	FXR1	FXR1	-0.00828466	0.701078	0.904822	-0.0300039	0.177156	0.457754	-0.00363354	0.868018	0.965611	-0.0293932	0.192328	0.497751																			-0.0131704	0.596124	0.844707	-0.081652	0.0161693	0.281802	0.052554	0.157577	0.602126				0.00835191	0.86172	0.996169
seq.13078.3	P41208	CETN2	CETN2	0.0254241	0.229348	0.59454	-0.0147078	0.500347	0.745405	0.0284512	0.184384	0.593162	-0.0194252	0.379492	0.670472																			0.0336653	0.164878	0.510469	0.0203149	0.557876	0.897783	0.048111	0.156921	0.6019				0.0208724	0.641762	0.987918
seq.13083.18	P26640	VARS1	VARS1	-0.0104167	0.746461	0.922319	-0.0373709	0.26029	0.552349	-0.00475201	0.884222	0.969308	-0.0365893	0.276832	0.589339																			-0.0353103	0.348579	0.683524	-0.0794585	0.136691	0.602323	-0.00302114	0.955282	0.992556				0.120661	0.0598731	0.918408
seq.13085.18	P43220	GLP1R	GLP1R_1	-0.0247298	0.464731	0.795854	-0.00579031	0.86809	0.949127	-0.0244535	0.475613	0.819305	-0.00179637	0.959437	0.983369																			-0.0125751	0.74895	0.913045	-0.00752815	0.893371	0.979004	-0.0844511	0.136535	0.572806				-0.0236853	0.72905	0.987918
seq.13088.397	P35070	BTC	BTC_1	0.0462802	0.153689	0.504003	-0.0319251	0.339907	0.627464	0.0527747	0.108498	0.491745	-0.0408428	0.228085	0.535205																			0.0438756	0.248812	0.600395	0.0636186	0.235726	0.714191	0.0460207	0.402386	0.803779				0.102347	0.113813	0.942884
seq.13089.6	Q16665	HIF1A	HIF1A	-0.0510432	0.125253	0.462711	-0.00667044	0.846071	0.939857	-0.0513338	0.128303	0.519269	0.00186008	0.957359	0.982443																			-0.0415548	0.285813	0.634801	-0.0697089	0.203666	0.686258	-0.0145661	0.795648	0.959129				-0.0726145	0.273696	0.984649
seq.13090.17	P06703	S100A6	S100A6	-0.0384107	0.0883108	0.405921	0.0309381	0.183015	0.46423	-0.0444305	0.051553	0.397386	0.0383473	0.102929	0.375341																			-0.05022	0.0525873	0.313501	0.0102374	0.789686	0.965593	-0.113447	0.00106395	0.0679901				-0.00983166	0.835153	0.996169
seq.13093.6	Q8WVN6	SECTM1	SECTM1	0.022027	0.509771	0.815941	-0.00224051	0.948111	0.982642	0.0229568	0.497861	0.831236	-0.0060096	0.863223	0.948079																			0.058929	0.130961	0.467293	0.0677893	0.225162	0.704597	0.0574508	0.309966	0.744862				-0.0915417	0.173336	0.960889
seq.13094.75	Q9BXY4	RSPO3	RSPO3_1	0.00802456	0.79845	0.938784	0.0644262	0.0466747	0.229128	-0.0020603	0.948319	0.988624	0.0647677	0.0485261	0.255476																			-0.0210869	0.565915	0.828288	-0.0617699	0.26525	0.744426	0.0124543	0.817852	0.962857				0.0177292	0.783508	0.995302
seq.13095.51	P05451	REG1A	REG1A	0.0277557	0.393165	0.74337	0.0612322	0.0675942	0.27585	0.018637	0.571066	0.861863	0.0581214	0.0869836	0.341053																			0.0345595	0.361117	0.695106	0.0642376	0.226841	0.705981	0.0168768	0.765937	0.948302				-0.0578626	0.380774	0.987178
seq.13097.11	Q92843	BCL2L2	BCL2L2_1	-0.0681409	0.0416401	0.30288	-0.0150354	0.663623	0.845487	-0.0675722	0.0464128	0.387098	-0.0035725	0.918668	0.969713																			-0.0718926	0.0670513	0.346186	-0.0966547	0.082326	0.518471	-0.0129931	0.815874	0.962857				0.0115942	0.860301	0.996169
seq.13101.60	Q9BQB4	SOST	SOST_1	0.0207742	0.468597	0.796685	0.0308721	0.296265	0.586333	0.0163435	0.573699	0.862439	0.0281343	0.347779	0.644839																			0.00963163	0.775531	0.92301	0.0407752	0.40626	0.82351	-0.0264466	0.585466	0.883419				0.0321363	0.577812	0.987918
seq.13102.1	Q96BQ1	FAM3D	FAM3D_1	-0.0194825	0.552244	0.832078	0.0630717	0.0617411	0.263755	-0.0301317	0.36353	0.750998	0.0680811	0.0466267	0.250498																			-0.0112794	0.768271	0.919931	-0.0259993	0.627633	0.925195	0.00312264	0.95579	0.992556				-0.112646	0.0912657	0.927633
seq.13103.125	P0DML2	CSH1	CSH1_1	0.00865849	0.62558	0.871694	-0.0118973	0.515525	0.755046	0.0108055	0.547992	0.853826	-0.0136981	0.460181	0.733526																			0.0146879	0.502007	0.788512	0.0200706	0.490762	0.866148	0.0250975	0.402267	0.803761				-0.0336197	0.346333	0.986373
seq.13104.32	P98172	EFNB1	EFNB1_1	-0.0331064	0.140901	0.486302	-0.00573626	0.804662	0.919092	-0.0330749	0.146854	0.541114	-0.000199682	0.993218	0.996691																			-0.0297518	0.244845	0.596154	-0.0230844	0.544537	0.894584	-0.0338015	0.352382	0.776057				-0.0455708	0.354451	0.986373
seq.13105.7	P60880	SNAP25	SNAP25	-0.0683252	0.0422636	0.303399	-0.0452503	0.192259	0.475912	-0.062874	0.0650836	0.420331	-0.0347787	0.321899	0.627433																			-0.0736887	0.0618477	0.338005	-0.039156	0.481775	0.859153	-0.0705569	0.211811	0.661965				-0.00758491	0.908885	0.996169
seq.13107.9	O95274	LYPD3	LYPD3	0.0144138	0.655757	0.885048	0.000924895	0.977853	0.991712	0.0146495	0.654951	0.892103	-0.00150699	0.96441	0.985099																			-0.00430656	0.908615	0.970139	0.0105145	0.845128	0.97133	-0.0260326	0.632118	0.900964				0.0374685	0.561838	0.987918
seq.13109.82	Q7Z3B1	NEGR1	NEGR1_1	0.0746801	0.0142505	0.194282	0.0508007	0.10618	0.353528	0.0685156	0.0263854	0.304741	0.0394099	0.214955	0.522181																			0.0786535	0.0267665	0.233246	0.0730201	0.138836	0.602769	0.0922059	0.0696251	0.469138				0.0242563	0.695327	0.987918
seq.13111.79	P41182	BCL6	BCL6_1	-0.0324186	0.338674	0.7028	-0.061086	0.0799677	0.304689	-0.0232948	0.49723	0.830593	-0.0571372	0.106292	0.381274																			-0.0557764	0.160499	0.506454	-0.00189293	0.973114	0.997692	-0.0970596	0.0864548	0.499068				0.0728731	0.281384	0.984649
seq.13112.179	Q12841	FSTL1	FSTL1	0.0208719	0.508315	0.814877	0.0724761	0.0257307	0.162655	0.00984234	0.757676	0.928769	0.0708468	0.0314803	0.202592																			-0.00136277	0.970546	0.990806	0.0254921	0.632384	0.927003	-0.0207948	0.684721	0.923055				0.0264475	0.674191	0.987918
seq.13113.7	P10451	SPP1	SPP1	0.0232547	0.480028	0.801541	0.0932838	0.00588215	0.066643	0.00902016	0.786081	0.939249	0.091798	0.00748431	0.0895762																			0.0161551	0.675805	0.885656	0.0134629	0.80131	0.966574	0.0118595	0.832897	0.96304				0.0641848	0.335762	0.986373
seq.13114.50	P51884	LUM	LUM	-0.0507112	0.102857	0.430144	-0.0683744	0.0328845	0.188336	-0.0410623	0.191668	0.602451	-0.0615238	0.0579981	0.278922																			-0.03507	0.321119	0.664967	-0.0782833	0.142835	0.607799	0.00564205	0.919204	0.983355				-0.0651737	0.32504	0.986373
seq.13116.25	Q8N6Q3	CD177	CD177	-0.04446	0.18818	0.548795	-0.00504599	0.884866	0.957011	-0.0448367	0.190522	0.601893	0.00240817	0.945603	0.978725																			-0.0360733	0.358847	0.693055	-0.0217196	0.697095	0.947223	-0.0548864	0.327682	0.75615				-0.0441252	0.516706	0.987918
seq.13117.232	Q9Y259	CHKB	CHKB_1	-0.022266	0.486353	0.804853	-0.0444325	0.177611	0.458667	-0.015704	0.627897	0.881355	-0.0418139	0.21074	0.516047																			-0.0157295	0.671966	0.884901	0.00284161	0.956252	0.992609	-0.0283848	0.600671	0.88763				0.0403775	0.538989	0.987918
seq.13119.26	Q9UK55	SERPINA10	SERPINA10_1	-0.0139573	0.664785	0.889433	0.000895649	0.978484	0.991712	-0.0144738	0.657606	0.892767	0.00330194	0.921867	0.969713																			-0.0438921	0.249268	0.600899	-0.0273202	0.618204	0.923934	-0.0493605	0.36005	0.782026				0.0451338	0.469768	0.987918
seq.13122.19	O43155	FLRT2	FLRT2	0.0254545	0.357883	0.718128	0.0847309	0.00292755	0.0423159	0.0125268	0.653839	0.891932	0.0826483	0.00419167	0.062659																			0.0182093	0.571114	0.830767	0.00736815	0.871407	0.97542	0.0266899	0.561169	0.873488				-0.0227431	0.689138	0.987918
seq.13123.3	Q9NZU0	FLRT3	FLRT3_1	0.00242234	0.934886	0.982797	0.0381792	0.211454	0.500144	-0.00364435	0.903418	0.973014	0.038785	0.210535	0.516047																			-0.0236954	0.494427	0.782964	-0.0161587	0.745323	0.958788	-0.0301191	0.540717	0.865449				0.0317066	0.594844	0.987918
seq.13124.20	Q6UXK2	ISLR2	ISLR2_1	0.0288282	0.301505	0.671085	-0.00386845	0.893097	0.960185	0.0302024	0.285548	0.688586	-0.00885468	0.761392	0.899949																			0.035074	0.28335	0.632885	0.0645908	0.175539	0.648481	0.00628547	0.89059	0.975516				-0.00748213	0.894137	0.996169
seq.13125.45	P04004	VTN	VTN_1	-0.013352	0.692152	0.900898	-0.00593033	0.864562	0.947611	-0.0127561	0.709067	0.908149	-0.00380961	0.913926	0.968007																			-0.0188534	0.632673	0.865316	-0.0697623	0.208769	0.68943	0.0246948	0.66336	0.912571				-0.0160307	0.813915	0.996169
seq.13126.52	Q02487	DSC2	DSC2	0.0299581	0.307203	0.676841	0.0902588	0.00277216	0.0408288	0.0163302	0.581119	0.866262	0.0875596	0.00417859	0.0626359																			0.00693974	0.840474	0.948838	0.02129	0.672462	0.939644	-0.00796257	0.874643	0.97308				0.0286667	0.630511	0.987918
seq.13129.40	P01130	LDLR	LDLR	0.015916	0.628753	0.87247	-0.00296729	0.930359	0.975711	0.0168643	0.613672	0.876717	-0.00586671	0.864777	0.949082																			0.0189804	0.618698	0.856689	-0.00548567	0.919769	0.986684	0.0512915	0.345761	0.771015				0.0406412	0.549701	0.987918
seq.13130.150	P52789	HK2	HK2	-0.0115951	0.716294	0.910453	-0.0357019	0.277753	0.568264	-0.00609498	0.850507	0.960001	-0.0346737	0.298626	0.609211																			-0.0012105	0.973859	0.99091	0.0545335	0.302432	0.76852	-0.0170072	0.755696	0.947547				-0.00850751	0.895031	0.996169
seq.13131.5	P19367	HK1	HK1	-0.073608	0.0278945	0.25658	-0.0640946	0.0636473	0.267091	-0.0652263	0.0542986	0.400672	-0.0531392	0.128528	0.411262																			-0.0993994	0.0109519	0.157056	-0.116272	0.0345777	0.382702	-0.0838555	0.138152	0.574779				0.0989453	0.137777	0.942884
seq.13132.14	Q13591	SEMA5A	SEMA5A	0.00562402	0.863634	0.961762	-0.0166621	0.621555	0.820228	0.00843177	0.79945	0.942431	-0.0180555	0.59769	0.817992																			0.0199704	0.600401	0.846929	0.0652282	0.228809	0.708997	-0.0320215	0.555002	0.870389				-0.0491296	0.459581	0.987918
seq.13228.75	Q00987	MDM2	MDM2_1	-0.049924	0.139456	0.484935	-0.0765356	0.0277949	0.169161	-0.0390465	0.252973	0.664545	-0.0701016	0.0465772	0.250498																			-0.0511109	0.192812	0.545752	-0.115608	0.0353612	0.385163	0.0124382	0.825527	0.96304				0.0399485	0.558491	0.987918
seq.13229.20	O15151	MDM4	MDM4	0.0280063	0.409205	0.758345	0.0192436	0.582721	0.799748	0.0256907	0.455001	0.807003	0.0150272	0.671942	0.858241																			0.00895186	0.820905	0.941757	-0.0224385	0.688345	0.947008	0.0593764	0.298647	0.735467				0.106271	0.114148	0.942884
seq.13230.174	P01859	IGHG2	IGHG2	-0.00918926	0.780507	0.934162	-0.101023	0.00291935	0.0422812	0.00640125	0.847319	0.959603	-0.102064	0.00300132	0.0501482																			0.0110809	0.774068	0.922173	-0.0575953	0.285691	0.755989	-0.0179574	0.7434	0.944318				0.025665	0.698237	0.987918
seq.13231.90	P01861	IGHG4	IGHG4	0.0307467	0.362026	0.720985	-0.0270825	0.436016	0.697644	0.0360151	0.292281	0.695471	-0.0331607	0.346772	0.644119																			0.034921	0.373971	0.701484	0.0271484	0.621698	0.924094	0.0454289	0.418018	0.809005				0.0240041	0.724967	0.987918
seq.13236.25	P56704	WNT3A	WNT3A	-0.00310394	0.926403	0.980877	-0.0400928	0.2466	0.538674	0.00321435	0.92476	0.981051	-0.0406234	0.246798	0.556116																			-0.0162293	0.680576	0.888053	0.0708329	0.202292	0.683849	-0.0703237	0.209078	0.660131				0.08018	0.230216	0.977115
seq.13240.170	Q9Y566	SHANK1	SHANK1_1	-0.00131108	0.968754	0.990535	-0.0684484	0.046984	0.230026	0.00947923	0.779412	0.936887	-0.0700005	0.0450061	0.245787																			0.0115348	0.76852	0.919992	0.0336838	0.545411	0.894584	0.0330325	0.553213	0.869621				0.00483713	0.942841	0.998984
seq.13242.134	Q9BYB0	SHANK3	SHANK3	-0.00311724	0.878123	0.966446	-0.0118808	0.570739	0.792572	-0.00129248	0.949985	0.988624	-0.0116659	0.582924	0.810575																			0.00274784	0.906265	0.969051	-0.0584305	0.0948588	0.540811	0.0593418	0.066936	0.462207				-0.0536214	0.215946	0.968037
seq.13256.21	Q9Y566	SHANK1	SHANK1_2	-0.0266764	0.419339	0.7658	-0.0530919	0.118842	0.373659	-0.0189495	0.570901	0.861793	-0.0499775	0.147346	0.438846																			-0.0118588	0.757819	0.916149	-0.0329229	0.537893	0.890378	0.00406965	0.941717	0.990638				-0.0436456	0.516743	0.987918
seq.13268.45	P41221	WNT5A	WNT5A	0.0219605	0.501829	0.811723	-0.0164236	0.626138	0.823211	0.0251844	0.447356	0.804401	-0.0206105	0.546375	0.7889																			0.0172368	0.65374	0.875298	0.0209033	0.702169	0.947453	0.0133197	0.806461	0.961793				0.00198229	0.975285	0.999092
seq.13374.4	Q30KQ7	DEFB113	DEFB113	0.00641987	0.842583	0.952742	0.014716	0.658803	0.842791	0.00424379	0.896943	0.971365	0.0140157	0.678214	0.860685																			0.0141567	0.708019	0.899633	0.046003	0.397097	0.821937	-0.0162959	0.759737	0.948173				-0.0537743	0.411539	0.987178
seq.13375.48	O43761	SYNGR3	SYNGR3	-0.0118649	0.724506	0.913741	-0.0162045	0.640661	0.831946	-0.00958365	0.778834	0.936887	-0.0146135	0.677964	0.860597																			-0.0107479	0.782669	0.925607	-0.0252172	0.650036	0.932912	0.0109548	0.846227	0.965922				0.0640162	0.349456	0.986373
seq.13378.80	A6NC05	C5orf63	C5orf63	0.0288936	0.386486	0.738603	-0.00446744	0.89668	0.96205	0.03043	0.368576	0.755803	-0.00962818	0.782535	0.91122																			0.00471843	0.903595	0.968043	0.0109385	0.843561	0.97133	-0.00734953	0.897675	0.97599				0.143535	0.0312362	0.918408
seq.13381.49	P15291	B4GALT1	B4GALT1	0.0124569	0.680372	0.89597	0.0463776	0.136608	0.403401	0.00534148	0.861515	0.962524	0.0454896	0.149811	0.443466																			0.0116837	0.743728	0.910292	0.042208	0.42057	0.829862	-0.00957928	0.846047	0.965922				-0.0134361	0.820638	0.996169
seq.13384.110	P07954	FH	FH	0.0351885	0.0462562	0.317783	0.0376399	0.0386694	0.206453	0.0301326	0.0915241	0.466315	0.0326839	0.0759218	0.318051																			0.0351333	0.0720433	0.355669	0.0431401	0.156696	0.62817	0.00821775	0.760815	0.948173				0.0295801	0.464765	0.987918
seq.13386.248	Q969K3	RNF34	RNF34	-0.0231672	0.488327	0.804965	-0.0736152	0.0326028	0.187421	-0.012075	0.720918	0.914117	-0.0716251	0.0402031	0.231525																			-0.0371357	0.341753	0.680238	-0.00408446	0.940819	0.98834	-0.0680925	0.226296	0.675771				0.102327	0.133264	0.942884
seq.13387.55	Q9NZC4	EHF	EHF	0.0120748	0.710401	0.908361	-0.0400797	0.232047	0.521291	0.0187557	0.568993	0.861256	-0.0431692	0.204028	0.507898																			0.00563294	0.880669	0.960442	0.0771744	0.148366	0.611719	-0.0848272	0.113944	0.543958				0.0652254	0.331795	0.986373
seq.13392.13	P05026	ATP1B1	ATP1B1	0.0434494	0.147698	0.493821	0.033368	0.280971	0.56958	0.0392507	0.196822	0.610019	0.0268425	0.391792	0.678045																			0.0512554	0.137784	0.476445	0.0696327	0.159414	0.632535	0.0290261	0.574463	0.87864				0.00120872	0.984582	0.999092
seq.13393.46	Q9BUN8	DERL1	DERL1	0.0239193	0.172629	0.530734	-0.0247513	0.171036	0.450605	0.0285328	0.108125	0.491745	-0.029495	0.107183	0.382615																			0.0148252	0.441585	0.75356	-0.00398685	0.892564	0.978848	0.0334554	0.199946	0.652017				0.0437592	0.28909	0.984874
seq.13397.88	O15263	DEFB4A	DEFB4A	-0.00612259	0.849296	0.954382	0.0630322	0.0575121	0.255524	-0.0164087	0.614717	0.876717	0.0657602	0.0506154	0.260773																			-0.0258283	0.493182	0.782901	-0.0776086	0.13999	0.603337	0.0151737	0.779661	0.953343				-0.029712	0.639363	0.987918
seq.13399.33	Q8IUW5	RELL1	RELL1	0.0080922	0.797673	0.938729	0.0352	0.278909	0.569363	0.00266012	0.933709	0.984765	0.0347588	0.291573	0.603441																			0.0444036	0.227413	0.57931	0.036934	0.501081	0.874188	0.043306	0.407398	0.80544				-0.0793053	0.204131	0.966502
seq.13403.5	P41161	ETV5	ETV5	0.0428296	0.159951	0.515208	0.00909661	0.772482	0.900842	0.0424978	0.1688	0.571159	0.0021661	0.945771	0.978725																			0.0546838	0.129722	0.466138	0.0229204	0.64194	0.931877	0.0184967	0.724973	0.938563				0.00988283	0.872815	0.996169
seq.13405.61	P20155	SPINK2	SPINK2	0.0135941	0.677233	0.894883	0.00740634	0.825867	0.930988	0.0127743	0.699535	0.904451	0.00531161	0.876271	0.951553																			0.0408314	0.27663	0.627022	0.0867103	0.114174	0.576629	-0.000449323	0.993095	0.998547				-0.052154	0.433282	0.987178
seq.13406.161	Q08708	CD300C	CD300C_1	0.0205487	0.543634	0.827491	-0.0159917	0.646858	0.835364	0.0236071	0.491093	0.827385	-0.0198606	0.574416	0.805269																			0.0299856	0.447729	0.757089	0.0101415	0.854846	0.973486	0.0417047	0.463797	0.832273				0.00437199	0.948247	0.998984
seq.13408.23	Q8TEU8	WFIKKN2	WFIKKN2_1	0.0814245	0.0135707	0.192277	-0.0121134	0.722138	0.874174	0.0855438	0.0105142	0.204256	-0.0263352	0.444113	0.720731																			0.0951796	0.01341	0.172906	0.132739	0.0121458	0.249949	0.0722246	0.191642	0.643209				0.0651117	0.322637	0.986373
seq.13411.21	Q9H4P4	RNF41	RNF41	0.0429749	0.0327298	0.273577	0.0327503	0.114731	0.366909	0.0388141	0.0569506	0.403396	0.0261954	0.212499	0.518785																			0.0379664	0.0949427	0.404242	0.0359562	0.316411	0.773484	0.029678	0.309707	0.744862				0.0261651	0.552534	0.987918
seq.13412.5	Q9BQY6	WFDC6	WFDC6	0.0408785	0.225436	0.590756	-0.0120961	0.727814	0.877889	0.0438669	0.199285	0.612313	-0.0193038	0.58336	0.810889																			0.0489774	0.213782	0.569584	0.0379339	0.500535	0.874188	0.0416175	0.462855	0.832273				0.0353744	0.600182	0.987918
seq.13421.17	Q9NRX6	TMEM167B	TMEM167B	0.00182464	0.956297	0.987303	0.0223174	0.51504	0.75478	-0.00174019	0.958884	0.989583	0.0226084	0.515447	0.770939																			0.00550798	0.886685	0.963242	-0.0214445	0.697316	0.947223	-0.0183232	0.73376	0.940727				0.0238623	0.724092	0.987918
seq.13422.66	Q16206	ENOX2	ENOX2	-0.0107079	0.750913	0.922698	0.0123193	0.723344	0.875197	-0.012998	0.703949	0.906239	0.0145038	0.681078	0.861991																			-0.0133771	0.733709	0.907723	0.00411622	0.941043	0.98834	-0.0471602	0.394637	0.802789				-0.00417158	0.951019	0.998984
seq.13423.94	Q9BRX8	PRXL2A	PRXL2A	0.0151488	0.645592	0.880573	0.00780243	0.81828	0.927376	0.0142988	0.668552	0.895539	0.00541821	0.874948	0.951553																			0.00126662	0.974187	0.99091	-0.0206091	0.711419	0.950939	0.0317851	0.570666	0.877316				-0.0478747	0.477347	0.987918
seq.13427.66	Q9NR34	MAN1C1	MAN1C1	0.0231968	0.446298	0.786474	0.0446228	0.155128	0.428273	0.01665	0.589359	0.869274	0.0418547	0.188311	0.492584																			0.00362044	0.919087	0.97362	0.0361845	0.481021	0.859153	-0.0203019	0.686755	0.923687				0.0766176	0.208363	0.967722
seq.13429.3	Q9H1F0	WFDC10A	WFDC10A	0.000966719	0.976616	0.993229	-0.0270453	0.426201	0.691623	0.00540223	0.871649	0.966219	-0.027956	0.41738	0.697359																			-0.00950909	0.806431	0.935796	-0.00240291	0.965395	0.995329	-0.0132448	0.810318	0.962211				0.0389805	0.545594	0.987918
seq.13430.50	Q13336	SLC14A1	SLC14A1	-0.00387453	0.906555	0.975081	-0.0129718	0.70318	0.864013	-0.00190748	0.954534	0.989496	-0.0126564	0.713803	0.876806																			0.00542862	0.887507	0.96349	0.0127856	0.81628	0.96767	-0.0260852	0.637876	0.902841				0.0482315	0.465967	0.987918
seq.13431.74	Q6UWV7	SHISAL2A	SHISAL2A	-0.00257314	0.935246	0.982797	-0.0321705	0.324255	0.612839	0.00250671	0.937733	0.984974	-0.0325857	0.324652	0.629625																			0.00574739	0.87798	0.959152	0.0665744	0.210148	0.690562	-0.0623244	0.231734	0.678818				-0.0257983	0.676178	0.987918
seq.13432.9	Q5T4F4	ZFYVE27	ZFYVE27_1	-0.0220065	0.505694	0.813241	0.00772275	0.820812	0.927872	-0.0238276	0.477158	0.820166	0.0116741	0.73549	0.888955																			-0.0269594	0.484207	0.777072	-0.0553183	0.314133	0.773302	0.000191519	0.997221	0.999897				-0.0259021	0.701365	0.987918
seq.13434.172	Q9NVD7	PARVA	PARVA	0.0282753	0.345193	0.706981	0.0710734	0.0212764	0.145266	0.0175725	0.561771	0.859407	0.0681362	0.02939	0.195628																			0.0373414	0.278229	0.629023	0.0519988	0.299939	0.766955	0.0583423	0.275701	0.714467				-0.0585255	0.369389	0.987178
seq.13435.31	Q6UXL0	IL20RB	IL20RB	0.0243327	0.47084	0.796685	0.00908849	0.793893	0.912658	0.0235191	0.491967	0.827589	0.00510956	0.884832	0.954287																			0.0449808	0.252683	0.603935	0.0166529	0.765033	0.964899	0.0764187	0.175377	0.625058				-0.0731373	0.282245	0.984649
seq.13436.54	P56270	MAZ	MAZ	-0.022186	0.498334	0.811058	-0.0259108	0.443141	0.702562	-0.0185876	0.575774	0.864136	-0.02279	0.505859	0.765355																			-0.0288426	0.451889	0.760396	0.000849347	0.987481	0.999033	-0.0479155	0.377246	0.793382				-0.025504	0.695547	0.987918
seq.13438.115	Q9H2X0	CHRD	CHRD	-0.0255318	0.448694	0.788838	-0.0297477	0.391755	0.670725	-0.0214436	0.530088	0.84742	-0.026192	0.456858	0.730668																			-0.00127999	0.974113	0.99091	0.035262	0.526908	0.885677	-0.0241275	0.671822	0.91591				-0.121658	0.0726346	0.918408
seq.13439.6	P0C7M6	IQCF3	IQCF3	-0.0491375	0.120604	0.456892	-0.0726338	0.0259881	0.16321	-0.0388203	0.225219	0.63795	-0.0661986	0.0450897	0.245787																			-0.0416663	0.265911	0.618112	-0.0435052	0.403578	0.82351	-0.039201	0.473364	0.835643				0.032955	0.591768	0.987918
seq.13441.30	Q155Q3	DIXDC1	DIXDC1	0.0694359	0.03066	0.268324	-0.0664616	0.0447209	0.224816	0.0821375	0.011466	0.213141	-0.0802647	0.0164925	0.138948																			0.0810917	0.0308857	0.250259	-0.0157053	0.773676	0.964899	0.176261	0.000973447	0.0634878				0.0828516	0.201217	0.966502
seq.13447.42	Q5BIV9	SPRN	SPRN	0.0626148	0.0564545	0.335303	0.0779898	0.0211717	0.145231	0.0517252	0.119179	0.507435	0.0693517	0.0428782	0.240627																			0.0408879	0.283707	0.632885	0.0078832	0.88389	0.976546	0.0812787	0.138679	0.575656				0.0821646	0.226026	0.972775
seq.13449.25	Q15427	SF3B4	SF3B4	0.0336297	0.314652	0.683843	-0.0162284	0.638065	0.830476	0.0370257	0.274478	0.6801	-0.022241	0.524332	0.777451																			0.054997	0.160566	0.506454	0.0541469	0.328667	0.781698	0.0327431	0.556547	0.871362				0.0198305	0.761097	0.992325
seq.13450.49	P40818	USP8	USP8	0.0102086	0.399503	0.747592	0.0143939	0.249137	0.540183	0.00816961	0.505743	0.833737	0.0130357	0.303105	0.612686																			0.00842571	0.55474	0.822154	-0.0115454	0.613895	0.92306	0.0272588	0.130821	0.56823				-0.011966	0.608975	0.987918
seq.13451.2	Q9H6D8	FNDC4	FNDC4	0.0191944	0.565171	0.840342	-0.0258629	0.451857	0.710541	0.0237512	0.48227	0.821562	-0.0297271	0.393332	0.679609																			-0.0140035	0.720068	0.901632	0.0448707	0.416549	0.827666	-0.0558096	0.312593	0.747185				0.156336	0.0182842	0.8235
seq.13452.113	P0DJ93	SMIM13	SMIM13	0.00976443	0.755184	0.923199	-0.0103708	0.748062	0.88965	0.0116924	0.712651	0.909493	-0.0123165	0.706718	0.874352																			-0.00189334	0.958585	0.985138	-0.0713393	0.161285	0.633743	0.0825451	0.117786	0.547492				0.000167477	0.997783	0.999283
seq.13453.2	O75394	MRPL33	MRPL33	0.0452874	0.176511	0.535478	0.043101	0.212175	0.500974	0.0395747	0.24368	0.655314	0.0365216	0.296637	0.607364																			0.031162	0.424252	0.740715	0.0591488	0.279578	0.753433	-0.000467686	0.993392	0.998547				0.0903936	0.185808	0.963426
seq.13457.33	Q9UKW6	ELF5	ELF5	0.0305997	0.335884	0.70149	-0.030093	0.358991	0.643674	0.036239	0.260673	0.669842	-0.0361161	0.27723	0.589831																			0.0248015	0.506458	0.790453	-0.0178684	0.737002	0.956879	0.0638897	0.232683	0.680488				0.078698	0.213215	0.968037
seq.13459.30	Q9NXH8	TOR4A	TOR4A	0.00703783	0.801451	0.939637	-0.0494817	0.085954	0.315554	0.0151494	0.592728	0.869395	-0.0519915	0.0750864	0.316188																			0.00301851	0.925001	0.974515	-0.0317074	0.5064	0.875598	0.0280206	0.523584	0.861601				0.0351372	0.554136	0.987918
seq.13460.4	O15335	CHAD	CHAD	-0.00688401	0.832259	0.950399	0.0023997	0.942908	0.980561	-0.00745319	0.821054	0.949605	0.0036388	0.914697	0.968525																			-0.0159974	0.673474	0.885642	0.0180599	0.733972	0.956297	-0.0545843	0.325516	0.754256				0.0156175	0.809166	0.996169
seq.13463.1	Q92626	PXDN	PXDN	-0.0445466	0.143496	0.488765	-0.00756057	0.809794	0.922563	-0.0445217	0.149258	0.542696	-0.00015877	0.996017	0.997661																			-0.0443255	0.206663	0.563975	-0.0344557	0.511806	0.876929	-0.0560078	0.291775	0.729187				-0.0484232	0.446206	0.987178
seq.13464.8	Q8N912	NRAC	NRAC	-0.01355	0.672769	0.892841	-0.0259978	0.431642	0.695534	-0.00978933	0.763275	0.93139	-0.0243949	0.466508	0.736246																			0.0100102	0.789868	0.929105	-0.0252756	0.635562	0.928212	0.024935	0.655666	0.908085				-0.0698226	0.284739	0.984649
seq.13465.5	P53805	RCAN1	RCAN1	0.0252773	0.44563	0.785487	0.100919	0.00309041	0.0432472	0.00966641	0.772553	0.934251	0.0993013	0.00408448	0.0619223																			-0.0115903	0.761602	0.918335	0.0550645	0.316191	0.773302	-0.0868473	0.104709	0.530888				0.0376462	0.575508	0.987918
seq.13470.43	Q03431	PTH1R	PTH1R	-0.00581289	0.862239	0.961489	0.0126392	0.714085	0.868801	-0.00803312	0.813072	0.948604	0.0139913	0.689232	0.866155																			-0.0228452	0.558468	0.823612	-0.0624152	0.260372	0.739192	0.00433993	0.938989	0.98966				0.0720651	0.281744	0.984649
seq.13472.35	Q9H0R4	HDHD2	HDHD2	0.00769697	0.505281	0.813057	0.0181933	0.126453	0.386178	0.00498072	0.670292	0.896965	0.0173653	0.15014	0.443613																			0.0119925	0.370361	0.699347	0.00833433	0.688094	0.947008	0.013205	0.44307	0.822855				-0.0220874	0.358969	0.986373
seq.13473.55	P23677	ITPKA	ITPKA	-0.00633494	0.805992	0.941066	-0.0247517	0.35188	0.637853	-0.00256582	0.921782	0.980132	-0.0243291	0.366623	0.658331																			0.0135506	0.649091	0.872895	0.00732518	0.871271	0.97542	0.0116714	0.766062	0.948302				-0.0480181	0.370069	0.987178
seq.13474.40	Q9Y2Q3	GSTK1	GSTK1	0.0144202	0.212639	0.57898	0.0258675	0.0299665	0.177556	0.0106511	0.362698	0.750428	0.0240968	0.0459665	0.248334																			0.0109255	0.420587	0.738841	-0.00572469	0.780869	0.964899	0.0256053	0.158419	0.603286				0.00279486	0.903814	0.996169
seq.13476.16	O60870	KIN	KIN	-0.00314117	0.925006	0.980877	-0.0353634	0.30406	0.595075	0.00247932	0.941554	0.986284	-0.0357778	0.305131	0.614071																			-0.0286623	0.461266	0.764057	-0.0745795	0.168292	0.640212	0.0262379	0.634192	0.901604				0.1067	0.108261	0.942884
seq.13477.65	Q15722	LTB4R	LTB4R	-0.00276158	0.889581	0.97073	-0.00461857	0.821761	0.928121	-0.0020918	0.917389	0.978425	-0.00427	0.837241	0.937421																			-0.015247	0.493491	0.782901	-0.0721048	0.0360617	0.385163	0.0317307	0.283342	0.722236				0.00582662	0.896059	0.996169
seq.13479.8	A8MVW0	FAM171A2	FAM171A2	0.0433295	0.164972	0.521849	-0.0424517	0.18674	0.46959	0.0514232	0.103772	0.486393	-0.0510986	0.116637	0.394843																			0.0558175	0.133559	0.47186	-0.0110128	0.829986	0.968245	0.119367	0.0233187	0.328581				0.0585441	0.350273	0.986373
seq.13481.24	Q15560	TCEA2	TCEA2_1	0.0214893	0.41486	0.762623	-0.0656231	0.0155746	0.122374	0.0326182	0.220558	0.634028	-0.0710532	0.00974833	0.103207																			0.0140614	0.662233	0.879482	-0.018572	0.711004	0.950921	0.0569172	0.178297	0.630671				0.0285792	0.593788	0.987918
seq.13482.14	A5YKK6	CNOT1	CNOT1	0.00399621	0.800384	0.939464	-0.00189657	0.907337	0.966093	0.0044034	0.783415	0.937732	-0.00262307	0.873804	0.951434																			-0.0118829	0.493484	0.782901	-0.0524117	0.0537613	0.449067	0.00568708	0.825465	0.96304				0.0406778	0.277023	0.984649
seq.13484.69	P02452	COL1A1	COL1A1_2	0.0120947	0.718379	0.911202	0.0286548	0.406933	0.678999	0.00762384	0.822741	0.950923	0.0273307	0.435828	0.714109																			0.0114179	0.768575	0.919992	0.0494125	0.373256	0.8082	-0.0380198	0.482987	0.843457				-0.0877567	0.198315	0.964873
seq.13485.20	Q96K49	TMEM87B	TMEM87B	-0.0338162	0.278369	0.646768	0.0152151	0.636282	0.829565	-0.0372509	0.239042	0.650027	0.0215321	0.509104	0.767123																			-0.00662181	0.853861	0.953355	0.0420863	0.42746	0.832596	-0.0783141	0.114226	0.544089				-0.163286	0.0115087	0.698674
seq.13486.9	Q13563	PKD2	PKD2_1	0.000289909	0.990608	0.996219	0.0244991	0.334686	0.623418	-0.00374705	0.880738	0.967841	0.0251391	0.329211	0.633132																			0.0102785	0.719502	0.901451	0.0119634	0.782152	0.964899	0.0265262	0.499282	0.84793				-0.0618512	0.183131	0.963426
seq.13487.24	Q9H1C4	UNC93B1	UNC93B1	0.0150061	0.65592	0.885048	-0.00385198	0.911535	0.967726	0.0160609	0.638302	0.885816	-0.00658	0.851582	0.9444																			0.0217287	0.579776	0.83452	-0.0229368	0.680597	0.944681	0.00388302	0.944937	0.991528				0.00494178	0.942416	0.998984
seq.13488.3	P53367	ARFIP1	ARFIP1	0.00549203	0.690734	0.900602	0.0226193	0.111729	0.361759	0.00200613	0.885859	0.969568	0.0222858	0.122173	0.403826																			0.00201434	0.900371	0.967202	-0.0124006	0.622222	0.924194	0.0146218	0.493024	0.847384				-0.0126521	0.648771	0.987918
seq.13490.1	Q9NZW5	MPP6	MPP6	-0.0241164	0.466316	0.796326	-0.0614777	0.0715466	0.283887	-0.0150495	0.653153	0.891932	-0.0590184	0.0877396	0.341962																			-0.0437119	0.260168	0.611986	-0.0443155	0.420999	0.830034	-0.0410339	0.460042	0.832273				0.0921227	0.158018	0.952942
seq.13491.40	O43924	PDE6D	PDE6D	-0.025675	0.392769	0.74337	-0.0460204	0.137588	0.404165	-0.019042	0.531274	0.847895	-0.0428831	0.172088	0.471972																			-0.0181859	0.604299	0.849173	-0.0304765	0.513965	0.87835	-0.0144845	0.78149	0.953681				-0.00578802	0.92341	0.996835
seq.13492.44	P38646	HSPA9	HSPA9	-0.000532111	0.982063	0.994672	-0.0200966	0.409919	0.681483	0.00261628	0.913098	0.978419	-0.0205229	0.406275	0.689427																			-0.0012009	0.96508	0.987062	0.0290556	0.482594	0.859153	-0.0348951	0.337617	0.764212				0.0463374	0.333553	0.986373
seq.13493.5	Q9ULK0	GRID1	GRID1	0.0762875	0.0214688	0.231055	0.0259651	0.448373	0.706522	0.0741575	0.0273786	0.309492	0.0137817	0.6905	0.866876																			0.0870128	0.0249924	0.225031	0.168955	0.00188985	0.111931	0.0313021	0.579741	0.881152				0.00846587	0.898662	0.996169
seq.13494.6	Q8N5B7	CERS5	CERS5	0.0337008	0.318659	0.685838	-0.0580665	0.095893	0.333999	0.0437572	0.20061	0.614311	-0.0652542	0.0646448	0.292689																			0.0565597	0.153467	0.497718	0.078284	0.162255	0.634371	0.0221792	0.6947	0.926439				0.0788414	0.244972	0.984649
seq.13495.48	Q8TDS4	HCAR2	HCAR2	0.0210549	0.524748	0.820261	-0.0872908	0.0104936	0.0961779	0.035528	0.287811	0.690682	-0.093171	0.00702167	0.0858269																			0.0100354	0.794258	0.930235	0.0207397	0.700877	0.947453	-0.0146812	0.793158	0.958749				0.100164	0.133554	0.942884
seq.13496.19	Q01581	HMGCS1	HMGCS1	-0.0456999	0.158898	0.513565	-0.013483	0.686981	0.855059	-0.0447547	0.173545	0.579676	-0.00604251	0.858475	0.945426																			-0.0696622	0.0656691	0.345699	-0.06515	0.221242	0.700195	-0.0818458	0.137563	0.574296				0.0375536	0.570827	0.987918
seq.13497.34	O75822	EIF3J	EIF3J	0.0101512	0.338605	0.7028	0.019439	0.075312	0.293395	0.00730047	0.496552	0.830562	0.0182253	0.0998874	0.370698																			0.00532955	0.657418	0.877936	0.0190702	0.298166	0.766211	-0.00827584	0.607753	0.889052				0.0110719	0.634473	0.987918
seq.13498.1	Q9UGB7	MIOX	MIOX	0.00289476	0.931566	0.981837	0.0189374	0.585385	0.801552	-8.71133e-05	0.997966	0.999376	0.0189519	0.590277	0.815031																			0.0533021	0.17759	0.523679	-0.00389824	0.944127	0.988884	0.126591	0.0250352	0.338999				-0.0817333	0.210609	0.967722
seq.13499.30	P00451	F8	F8	0.0582932	0.0759795	0.383318	0.0544854	0.107717	0.355881	0.0510995	0.124491	0.512846	0.04599	0.179827	0.482163																			0.0728075	0.0569725	0.326293	0.0885863	0.1004	0.55138	0.0609181	0.263425	0.707379				-0.0295759	0.661192	0.987918
seq.13501.10	Q8TBE7	SLC35G2	SLC35G2	-0.00847119	0.789206	0.937459	-0.02827	0.386736	0.666708	-0.00415735	0.89699	0.971365	-0.0275789	0.404906	0.688709																			-0.000415041	0.991014	0.996348	0.0219735	0.673589	0.939949	-0.0253061	0.632468	0.900964				-0.0180507	0.780331	0.995302
seq.13502.2	Q86WA9	SLC26A11	SLC26A11	-0.0663618	0.0456595	0.315597	-0.0234634	0.493833	0.741868	-0.0643619	0.0559983	0.402143	-0.0125231	0.718266	0.879423																			-0.0554724	0.150994	0.493711	0.0142248	0.788995	0.965593	-0.109331	0.0528046	0.43124				-0.0646924	0.339352	0.986373
seq.13503.19	O75915	ARL6IP5	ARL6IP5	0.0201974	0.211673	0.577542	0.037139	0.0257605	0.162655	0.0147724	0.366329	0.753688	0.0346831	0.0398486	0.230578																			0.0100908	0.599508	0.846713	-0.00452164	0.879054	0.976546	0.0225061	0.371066	0.790183				0.0297044	0.331116	0.986373
seq.13504.147	O43390	HNRNPR	HNRNPR_1	-0.00416238	0.752367	0.922951	0.0145312	0.285184	0.573739	-0.00660713	0.621063	0.879387	0.0156296	0.256811	0.568717																			-0.0196393	0.164397	0.509632	-0.0264021	0.170816	0.643793	-0.0113423	0.588651	0.883519				0.0282686	0.395287	0.987178
seq.13506.10	Q9NX74	DUS2	DUS2	0.00513337	0.879182	0.967002	0.0309931	0.373159	0.655438	0.000384307	0.991036	0.997394	0.0309304	0.380444	0.671269																			-0.0332485	0.396747	0.720594	0.0113195	0.837727	0.96911	-0.0723281	0.206746	0.657503				0.107277	0.117577	0.942884
seq.13509.5	Q8TAC9	SCAMP5	SCAMP5	-0.00759167	0.821787	0.947048	-0.0459857	0.185614	0.467403	-0.000440358	0.989707	0.996701	-0.0459128	0.192341	0.497751																			-0.0217168	0.580527	0.834808	0.00535808	0.922972	0.986684	-0.0477686	0.404969	0.804966				0.064989	0.345838	0.986373
seq.13510.7	Q93084	ATP2A3	ATP2A3	0.0420781	0.179877	0.538872	0.0342667	0.289716	0.578867	0.0377439	0.234995	0.645284	0.0280667	0.391773	0.678045																			-0.000230004	0.994954	0.998553	0.0492019	0.33542	0.784529	-0.0258401	0.621951	0.896171				0.136866	0.0316055	0.918408
seq.13511.29	Q01826	SATB1	SATB1	0.0235192	0.475965	0.798801	-0.0366331	0.280998	0.56958	0.0300551	0.368616	0.755803	-0.0416385	0.226652	0.534011																			0.0157193	0.682076	0.888914	0.0336937	0.536919	0.890347	0.0163814	0.763085	0.948173				0.0637025	0.333661	0.986373
seq.13512.28	O43390	HNRNPR	HNRNPR_2	-0.0346257	0.304348	0.673708	-0.0551935	0.111771	0.361759	-0.0268286	0.431607	0.795349	-0.0508274	0.148191	0.440642																			-0.0358423	0.364416	0.697343	-0.0641663	0.247323	0.724858	0.0122535	0.828946	0.96304				-0.0126682	0.851524	0.996169
seq.13513.174	Q9Y6X2	PIAS3	PIAS3	0.000634494	0.984981	0.995623	-0.00896537	0.796514	0.914234	0.00208066	0.951439	0.988624	-0.0093093	0.791669	0.916464																			0.0283218	0.469881	0.770338	-0.0455606	0.405666	0.82351	0.0932366	0.0986333	0.520833				0.000488609	0.994302	0.99922
seq.13514.121	Q15286	RAB35	RAB35	0.0590461	0.0719471	0.376225	-0.0189187	0.57641	0.796198	0.0636273	0.0556922	0.402143	-0.0294458	0.390116	0.676858																			0.0459839	0.226683	0.578308	-0.00178052	0.973634	0.997692	0.10388	0.0577169	0.436357				0.138528	0.0366545	0.918408
seq.13515.8	Q96P16	RPRD1A	RPRD1A	-0.037239	0.26226	0.628889	-0.0341292	0.319347	0.608306	-0.032837	0.329029	0.723506	-0.0287838	0.406898	0.689618																			-0.0444845	0.251634	0.602731	-0.0743965	0.176129	0.649167	-0.0100237	0.859266	0.970053				0.0365503	0.592255	0.987918
seq.13516.46	Q5J8M3	EMC4	EMC4	0.073367	0.0266523	0.250435	-0.0221512	0.516758	0.755678	0.0788166	0.0187618	0.271465	-0.0351411	0.308799	0.616329																			0.0702831	0.0699315	0.352561	0.125462	0.0187898	0.300312	0.0205013	0.717506	0.934567				0.113546	0.0852045	0.927633
seq.13517.3	Q3KNS1	PTCHD3	PTCHD3	-0.00805263	0.804672	0.941066	-0.0060925	0.856061	0.943337	-0.00728294	0.825443	0.952233	-0.00486703	0.886379	0.955076																			-0.0171473	0.653726	0.875298	-0.0705119	0.199937	0.679676	0.0451775	0.407185	0.80544				0.0227166	0.727346	0.987918
seq.13518.5	O43150	ASAP2	ASAP2	0.028349	0.358128	0.718128	-0.0695281	0.0285659	0.172556	0.0403388	0.195877	0.6092	-0.0762632	0.0177817	0.144165																			0.0234601	0.511493	0.79355	-0.0304757	0.561572	0.898195	0.0553427	0.254546	0.697871				0.066498	0.295377	0.984874
seq.13519.112	Q86VW2	ARHGEF25	ARHGEF25	0.0244244	0.442681	0.783068	0.0439054	0.180448	0.460765	0.0179127	0.578505	0.865914	0.0408741	0.218849	0.52578																			0.020594	0.574834	0.832042	-0.0135601	0.789971	0.965593	0.0459205	0.388062	0.800808				0.0213102	0.748055	0.989394
seq.13522.20	P62760	VSNL1	VSNL1_1	-0.0195999	0.562108	0.838615	0.06446	0.0640227	0.267946	-0.0310157	0.365132	0.752832	0.0698419	0.0479832	0.253855																			0.00200917	0.959438	0.98527	-0.0338116	0.540194	0.891674	0.0313486	0.579451	0.881152				-0.0944403	0.152764	0.942884
seq.13525.17	Q8TDN1	KCNG4	KCNG4	-0.02536	0.439006	0.782172	0.0189861	0.574499	0.795882	-0.0290223	0.38209	0.762601	0.023751	0.488141	0.752297																			-0.047758	0.20543	0.562916	-0.0912251	0.0787586	0.508397	-0.00319288	0.953112	0.992212				0.063088	0.348595	0.986373
seq.13526.5	P05455	SSB	SSB_1	0.0819171	0.0139946	0.192724	-0.015565	0.65149	0.837514	0.086694	0.0103172	0.202046	-0.0301801	0.386132	0.674617																			0.0953844	0.014769	0.179469	0.0476359	0.385951	0.815705	0.137698	0.0140604	0.270264				0.0631232	0.343318	0.986373
seq.13529.39	Q9ULW6	NAP1L2	NAP1L2	-0.00196651	0.940394	0.983482	-0.0630578	0.0198956	0.139231	0.0080224	0.76275	0.931116	-0.0643818	0.0190115	0.148763																			0.0203	0.505733	0.790375	0.0178255	0.695941	0.947223	0.0202847	0.627631	0.898915				-0.0259184	0.625401	0.987918
seq.13530.5	Q9UKP6	UTS2R	UTS2R	0.0364945	0.278212	0.646768	-0.0345532	0.319532	0.608371	0.0429708	0.207527	0.620621	-0.0416587	0.236078	0.54479																			0.0706076	0.0722478	0.355672	0.112333	0.0431777	0.416215	0.0139377	0.805646	0.961628				-0.0836068	0.222384	0.97213
seq.13532.25	Q8N9A8	CNEP1R1	CNEP1R1	0.0771274	0.0193479	0.221968	-0.000530132	0.987596	0.995109	0.0793013	0.0177147	0.265538	-0.013823	0.688398	0.86582																			0.0699127	0.0728004	0.356579	0.0760657	0.160743	0.633663	0.0721003	0.205354	0.657286				-0.00716214	0.913978	0.996169
seq.13534.20	P54296	MYOM2	MYOM2	-0.00387429	0.902608	0.974293	0.0291999	0.37091	0.652864	-0.00866707	0.787056	0.939278	0.0306408	0.354375	0.649465																			-0.0251412	0.490789	0.780484	-0.0439861	0.39848	0.822312	-0.00617556	0.906292	0.978604				0.0450245	0.49935	0.987918
seq.13535.2	Q9Y5P4	CERT1	CERT1_1	0.00726262	0.541345	0.827475	0.0226366	0.064548	0.269107	0.00382594	0.750509	0.926688	0.0220016	0.0763415	0.318344																			0.000313285	0.980621	0.993561	-0.0168118	0.415461	0.827352	0.0140363	0.396801	0.802789				0.00213409	0.941606	0.998984
seq.13536.56	Q9UNA4	POLI	POLI	0.0199801	0.5516	0.831968	-0.00383583	0.911674	0.967732	0.0210962	0.535013	0.850069	-0.00727258	0.835546	0.937421																			0.0290215	0.458977	0.763352	0.0227691	0.680793	0.944681	0.0374254	0.504654	0.84858				-0.0100467	0.881316	0.996169
seq.13539.131	Q92952	KCNN1	KCNN1	-0.00773458	0.806873	0.941233	-0.0202636	0.534392	0.766484	-0.00472644	0.882793	0.968546	-0.0194883	0.555453	0.795142																			-0.0351376	0.330967	0.672331	-0.0717286	0.16629	0.638936	-0.0024192	0.962446	0.993822				0.137299	0.039502	0.918408
seq.13540.1	Q8NDV2	GPR26	GPR26	-0.06134	0.0633159	0.355453	-0.0576771	0.0902611	0.322989	-0.0536899	0.108437	0.491745	-0.0487242	0.157415	0.451486																			-0.101669	0.00868137	0.137486	-0.157881	0.00339848	0.14067	-0.0435307	0.440193	0.821232				0.131973	0.0447993	0.918408
seq.13541.1	Q8N699	MYCT1	MYCT1	-0.0285252	0.368635	0.725157	-0.0235941	0.470699	0.724496	-0.0255052	0.427692	0.79334	-0.0193685	0.558975	0.797712																			-0.0472472	0.202765	0.560526	-0.0722058	0.179195	0.653725	-0.00659135	0.897568	0.97599				0.0635842	0.314149	0.986353
seq.13543.7	Q14914	PTGR1	PTGR1_1	0.00205632	0.93622	0.982903	-0.0214447	0.418116	0.686315	0.0055714	0.830618	0.95303	-0.0223748	0.40473	0.688583																			0.00213852	0.942055	0.980295	-0.0053006	0.900935	0.981684	0.00885533	0.828461	0.96304				0.0206968	0.717654	0.987918
seq.13545.97	Q8N9N8	EIF1AD	EIF1AD	-0.00530571	0.782093	0.934791	-0.0147025	0.456843	0.714221	-0.00310334	0.873152	0.966219	-0.0141913	0.478594	0.74509																			0.0146383	0.518527	0.799133	0.00498203	0.882413	0.976546	0.0225826	0.471532	0.834365				-0.0565371	0.111416	0.942884
seq.13547.5	P34969	HTR7	HTR7	0.00495716	0.883635	0.969521	0.0171497	0.6231	0.821293	0.0023468	0.945497	0.987519	0.0167617	0.635606	0.835961																			0.0254908	0.520683	0.800586	0.046052	0.40986	0.824727	-0.0242281	0.67132	0.91591				-0.0616766	0.358898	0.986373
seq.13548.53	Q5VZY2	PLPP4	PLPP4	0.0141555	0.662509	0.887855	0.00895613	0.788852	0.909846	0.0130832	0.690837	0.901603	0.00674466	0.842377	0.940637																			-0.0262557	0.474537	0.773314	-0.0131645	0.805928	0.966574	-0.0267029	0.611545	0.891508				0.106125	0.113319	0.942884
seq.13549.15	Q9UKF5	ADAM29	ADAM29	-0.00215179	0.948894	0.986387	0.0170629	0.622003	0.82044	-0.00494307	0.884505	0.969308	0.017883	0.610268	0.824383																			-0.00827945	0.832876	0.947011	-0.0569668	0.301758	0.767959	0.0264903	0.638237	0.903178				0.0794348	0.247629	0.984649
seq.13552.7	Q9UH65	SWAP70	SWAP70	-0.0362959	0.261864	0.628889	-0.0211868	0.524886	0.761017	-0.0338478	0.302057	0.703579	-0.0155275	0.645623	0.84154																			-0.0219947	0.557154	0.823467	0.0507327	0.341437	0.789642	-0.0849631	0.115923	0.54519				-0.0601825	0.349443	0.986373
seq.13553.4	Q8IWE4	DCUN1D3	DCUN1D3	0.0357014	0.248035	0.614183	0.041755	0.18932	0.471537	0.0299218	0.339246	0.732595	0.0367717	0.253958	0.566147																			0.0850062	0.0185074	0.196212	0.102569	0.0476859	0.429427	0.0833143	0.0926245	0.51603				-0.0500134	0.422745	0.987178
seq.13554.78	Q9BWE0	REPIN1	REPIN1	-0.0171882	0.608728	0.861265	0.000194874	0.995511	0.997702	-0.0176684	0.603653	0.873652	0.00310363	0.929544	0.973419																			0.0111126	0.776543	0.923334	-0.0608079	0.272958	0.750249	0.0712769	0.207493	0.658959				-0.0516407	0.445235	0.987178
seq.13556.28	P28223	HTR2A	HTR2A	0.00803411	0.787741	0.937083	-0.00334397	0.913378	0.968835	0.00877422	0.771717	0.933416	-0.00478448	0.87795	0.951553																			0.0251281	0.457291	0.761804	0.00858941	0.860005	0.974415	0.0380312	0.413251	0.807763				-0.0484243	0.44723	0.987178
seq.13557.3	Q9NQS3	NECTIN3	NECTIN3	0.00449269	0.894155	0.973098	-0.054684	0.116231	0.368742	0.0134398	0.694254	0.903504	-0.0569321	0.106767	0.381734																			0.0281715	0.475156	0.773314	0.000978855	0.986011	0.999033	0.0521049	0.360313	0.782026				-0.00559004	0.934392	0.997902
seq.13561.5	P50406	HTR6	HTR6	-0.0404918	0.225008	0.590642	-0.0509324	0.138375	0.404845	-0.0334233	0.32262	0.718103	-0.0454121	0.192122	0.497751																			-0.00286812	0.94145	0.980295	0.0806955	0.145641	0.61012	-0.103202	0.0625431	0.449805				-0.079581	0.239335	0.980133
seq.13563.259	Q8N6N7	ACBD7	ACBD7	-0.0268389	0.429205	0.775303	0.011722	0.73788	0.883992	-0.0295166	0.391385	0.766294	0.0167447	0.637338	0.837483																			-0.0583352	0.140595	0.479923	-0.0344292	0.53597	0.890129	-0.0021665	0.969527	0.995254				0.00778762	0.90919	0.996169
seq.13566.2	Q9NP77	SSU72	SSU72	0.0311225	0.215488	0.582497	0.00858346	0.740421	0.885153	0.0305729	0.22998	0.641143	0.003538	0.892745	0.957686																			-0.00314427	0.914211	0.972138	0.00381945	0.932621	0.987237	-0.00777603	0.831215	0.96304				0.154304	0.00237848	0.289495
seq.13567.1	Q16555	DPYSL2	DPYSL2	-0.018045	0.57723	0.84763	-0.0312513	0.34896	0.636021	-0.0135488	0.679518	0.898623	-0.0290204	0.390775	0.677324																			0.0202697	0.594542	0.843967	0.0121694	0.822457	0.968245	0.00989232	0.850895	0.967104				-0.126307	0.049612	0.918408
seq.13568.30	P55036	PSMD4	PSMD4	0.0154302	0.506317	0.813884	-0.0287268	0.230079	0.519247	0.0203464	0.386722	0.763956	-0.032046	0.18628	0.490561																			0.040115	0.140779	0.479923	0.00201438	0.959198	0.992863	0.0804165	0.037353	0.391418				-0.0258429	0.56938	0.987918
seq.13570.43	Q00341	HDLBP	HDLBP	0.00378018	0.833912	0.950399	-0.0345621	0.0626891	0.265581	0.00943159	0.605106	0.873814	-0.0361301	0.0549263	0.27258																			0.0114881	0.592296	0.843208	-0.0232214	0.512265	0.877256	0.0421268	0.0969519	0.520307				0.00529941	0.874685	0.996169
seq.13572.43	O00231	PSMD11	PSMD11	0.00151097	0.91499	0.977717	0.00545352	0.708609	0.866434	0.00067551	0.962453	0.990809	0.00534121	0.718072	0.879333																			-0.00888399	0.582863	0.835858	-0.0397223	0.126921	0.591944	0.0181963	0.368507	0.788885				0.0115291	0.70247	0.987918
seq.13573.5	O15145	ARPC3	ARPC3	0.0195625	0.288458	0.658339	-0.019344	0.308514	0.598382	0.0232042	0.213973	0.627532	-0.0232116	0.22778	0.535205																			0.0132451	0.531266	0.806838	-0.0101383	0.767058	0.964899	0.0339517	0.198494	0.649569				0.0506424	0.187708	0.963426
seq.13574.50	Q92730	RND1	RND1	0.089557	0.00757407	0.147977	0.0531976	0.124371	0.382621	0.0834297	0.0140195	0.236417	0.0394138	0.259581	0.57028																			0.110305	0.00459551	0.0993421	0.127735	0.019835	0.305838	0.0846713	0.133692	0.569893				0.0244654	0.719972	0.987918
seq.13575.40	O14641	DVL2	DVL2	-0.0284949	0.373423	0.728797	-0.0498579	0.13085	0.392282	-0.021211	0.512993	0.837291	-0.0463096	0.166251	0.464216																			0.01189	0.751106	0.914348	0.0109543	0.840513	0.969885	0.0231876	0.669165	0.915753				-0.14283	0.0267062	0.892452
seq.13576.15	P09211	GSTP1	GSTP1_1	0.0467369	0.0351504	0.281396	0.00482075	0.833413	0.933879	0.0472444	0.0357803	0.34941	-0.00318764	0.890674	0.956733																			0.0548875	0.0353998	0.269194	0.0718472	0.0750444	0.502	0.0321612	0.349147	0.773288				0.00900217	0.833792	0.996169
seq.13577.25	P26368	U2AF2	U2AF2	0.0439206	0.196218	0.558684	0.0213377	0.542063	0.772936	0.0416479	0.226811	0.63818	0.014345	0.685822	0.864907																			0.0615896	0.119452	0.449638	0.0258756	0.643431	0.931877	0.0692655	0.223835	0.674778				-0.0413056	0.546357	0.987918
seq.13578.98	O94929	ABLIM3	ABLIM3	0.005389	0.827206	0.949059	-0.0502554	0.0480602	0.232583	0.013622	0.585444	0.867328	-0.0525245	0.041551	0.23593																			0.00593998	0.832021	0.946482	-0.0808076	0.0458437	0.425984	0.0845274	0.0325284	0.376753				0.00901937	0.867222	0.996169
seq.13580.2	Q16222	UAP1	UAP1	-0.00724165	0.825843	0.949059	-0.0516781	0.127684	0.387411	0.000795309	0.980955	0.995795	-0.0518094	0.131898	0.415805																			-0.0142944	0.710566	0.899633	5.71421e-05	0.99916	0.999909	-0.0297075	0.590942	0.884243				-0.0066244	0.921307	0.99672
seq.13583.19	O14727	APAF1	APAF1	-0.00215537	0.936494	0.983049	-0.021864	0.432815	0.696039	0.00133297	0.961232	0.990453	-0.0220876	0.434568	0.713286																			0.0410349	0.201131	0.559429	0.0389529	0.409601	0.824727	0.0391232	0.383859	0.796875				-0.0702781	0.176532	0.963426
seq.13587.10	Q9H0H5	RACGAP1	RACGAP1	-0.00938792	0.776417	0.933583	-0.0224853	0.509476	0.751775	-0.00605352	0.856601	0.96164	-0.0214863	0.534015	0.782538																			-0.00458632	0.905809	0.968989	-0.0263033	0.626603	0.925181	0.033852	0.542681	0.86681				-0.0167761	0.799422	0.996169
seq.13588.11	O76027	ANXA9	ANXA9	-0.00255975	0.939589	0.983482	0.0792498	0.0226889	0.151087	-0.0155799	0.648287	0.891034	0.0818843	0.0202688	0.155025																			-0.0384719	0.326357	0.66859	0.0321397	0.561211	0.898195	-0.116021	0.0380397	0.39169				0.0530521	0.441064	0.987178
seq.13589.10	O95704	APBB3	APBB3_2	0.0149868	0.652138	0.882725	-0.00898038	0.793558	0.912416	0.0168091	0.617894	0.878783	-0.0117563	0.735346	0.888955																			0.0598368	0.122517	0.453986	0.0665823	0.227757	0.708157	-0.00117812	0.982395	0.996682				-0.145135	0.0294162	0.918408
seq.13590.1	Q9Y3B8	REXO2	REXO2	-0.00740845	0.618514	0.866015	-0.0163256	0.287039	0.57596	-0.00498445	0.740904	0.922175	-0.0154969	0.318808	0.624831																			-0.00232854	0.891214	0.96385	0.011571	0.667013	0.938612	-0.016934	0.427008	0.81491				-0.0148776	0.636133	0.987918
seq.13591.31	P49642	PRIM1	PRIM1	0.000308434	0.992379	0.996757	-0.0177878	0.593033	0.805966	0.00315423	0.923217	0.980544	-0.0183087	0.587346	0.813652																			0.0103845	0.782619	0.925607	0.0280931	0.60221	0.917858	0.0109645	0.836173	0.963696				-0.0290494	0.649707	0.987918
seq.13595.20	Q9BU02	THTPA	THTPA	-0.00699254	0.830276	0.94939	0.0297933	0.376188	0.657896	-0.0118664	0.71951	0.913653	0.0317351	0.352258	0.647214																			-0.00507586	0.893748	0.964725	0.00796836	0.882657	0.976546	-0.0121912	0.822026	0.962857				-0.0859662	0.196367	0.963426
seq.13596.3	O00194	RAB27B	RAB27B	-0.0374155	0.268111	0.636833	-0.040484	0.244579	0.535387	-0.0318293	0.352658	0.744103	-0.0351141	0.319415	0.625219																			-0.0501933	0.203245	0.560637	-0.0566232	0.311662	0.772528	-0.0210071	0.712149	0.932147				0.095501	0.163138	0.956893
seq.13597.20	Q13636	RAB31	RAB31	0.0219408	0.131741	0.473941	0.0167899	0.263367	0.555469	0.0198303	0.178797	0.584359	0.0134931	0.374754	0.665525																			0.0373733	0.0334368	0.263067	0.045623	0.0728582	0.495912	0.027869	0.263355	0.707379				-0.0402039	0.119364	0.942884
seq.13599.15	Q7Z6M1	RABEPK	RABEPK	-0.0408216	0.219568	0.585531	-0.0329544	0.336528	0.624931	-0.0366176	0.277184	0.682421	-0.0268619	0.43937	0.717028																			-0.0415241	0.28247	0.632777	-0.0666937	0.226861	0.705981	-0.0108635	0.843514	0.965161				0.0193412	0.775308	0.995302
seq.13602.6	P55769	SNU13	SNU13	-0.0630376	0.0555915	0.335048	-0.0727376	0.0321181	0.185896	-0.0529307	0.112183	0.498358	-0.0638287	0.0632485	0.288935																			-0.0543528	0.155943	0.501122	-0.0737511	0.165633	0.638095	-0.030612	0.577646	0.880366				0.0406194	0.54517	0.987918
seq.13603.7	Q8TAC1	RFESD	RFESD	0.0205208	0.533953	0.823482	0.0375024	0.27021	0.560181	0.0151012	0.651356	0.891932	0.0350171	0.309671	0.617223																			0.0184417	0.631095	0.86409	0.0313356	0.564209	0.899204	-0.00358527	0.947749	0.991617				0.0243804	0.716823	0.987918
seq.13604.27	O76050	NEURL1	NEURL1	-0.00632876	0.843241	0.952742	-0.0380963	0.248944	0.540183	-0.000578187	0.985761	0.995795	-0.038003	0.256238	0.568074																			-0.0271706	0.467031	0.768135	-0.0735558	0.169627	0.642368	0.0562943	0.286177	0.723134				0.0952035	0.15114	0.942884
seq.13605.16	Q9UJ72	ANXA10	ANXA10	0.0482962	0.153319	0.503798	0.0582755	0.0947666	0.331274	0.0402098	0.240338	0.652083	0.0515673	0.14441	0.434789																			0.0370685	0.348651	0.683524	0.0962124	0.0835869	0.520009	-0.0360211	0.528071	0.862197				0.00900623	0.895356	0.996169
seq.13609.11	P78347	GTF2I	GTF2I	0.0767271	0.0197367	0.224308	0.0298648	0.379013	0.660395	0.0739779	0.0265613	0.305492	0.0176059	0.607904	0.822545																			0.0894966	0.018336	0.195289	0.117253	0.0317016	0.368924	0.0871489	0.111969	0.541369				-0.0100584	0.881186	0.996169
seq.13610.9	P43363	MAGEA10	MAGEA10	-0.0644066	0.0228318	0.2366	-0.0232103	0.426932	0.691623	-0.0624021	0.0295431	0.318362	-0.0128968	0.662327	0.85128																			-0.0916416	0.00571843	0.110208	-0.0690797	0.141979	0.606992	-0.113182	0.0169921	0.290581				0.0445813	0.415761	0.987178
seq.13612.7	O60759	CYTIP	CYTIP	0.0751103	0.0242012	0.242652	0.0482478	0.160458	0.435253	0.0693465	0.0399659	0.366287	0.0366693	0.291517	0.603441																			0.0861333	0.0255555	0.227939	0.142266	0.00823696	0.216629	0.0136631	0.808214	0.961819				0.054397	0.419318	0.987178
seq.13613.23	Q9Y6K8	AK5	AK5	0.00869974	0.796088	0.938729	0.0299143	0.388198	0.667389	0.00422503	0.901387	0.972542	0.0292282	0.405353	0.688878																			-0.0404248	0.301276	0.64705	-0.0581412	0.297144	0.766211	-0.0306209	0.583651	0.883052				0.167549	0.0127803	0.733106
seq.13614.6	Q92793	CREBBP	CREBBP	-0.0242883	0.467969	0.796685	-0.0139343	0.68615	0.854814	-0.0226698	0.504307	0.833737	-0.010064	0.773552	0.906292																			-0.0386324	0.324433	0.667398	-0.00960794	0.861387	0.974415	-0.0655561	0.248003	0.691694				-0.000700395	0.99169	0.99922
seq.13618.15	Q9Y6D9	MAD1L1	MAD1L1	-0.0387969	0.252708	0.618815	-0.0535204	0.125533	0.384247	-0.0311126	0.365258	0.752832	-0.0482622	0.172951	0.473397																			-0.0490286	0.215125	0.570409	-0.0405626	0.466447	0.851219	-0.0432372	0.441228	0.821244				0.0766094	0.257323	0.984649
seq.13620.10	O43681	GET3	GET3	-0.0128849	0.584785	0.851351	-0.0160324	0.509764	0.751775	-0.0106446	0.656119	0.892447	-0.0142524	0.563249	0.799844																			0.00301732	0.912042	0.971946	-0.0367103	0.344771	0.790824	0.0427021	0.261272	0.706258				-0.0771921	0.0779904	0.918408
seq.13621.31	O94973	AP2A2	AP2A2	0.0275456	0.0635196	0.355453	0.0429207	0.00498604	0.0606399	0.0213882	0.153622	0.548029	0.0393649	0.0109563	0.110587																			0.0191254	0.264728	0.617106	0.0344079	0.205877	0.687282	0.0028579	0.892335	0.975516				0.0110772	0.720409	0.987918
seq.13623.4	O14686	KMT2D	KMT2D	-0.0492764	0.142184	0.487464	-0.0643149	0.0630468	0.266395	-0.0404471	0.233628	0.644203	-0.0577417	0.0991992	0.369084																			-0.0368458	0.352152	0.686638	-0.0895119	0.110986	0.570597	0.0145558	0.799066	0.959801				-0.0140921	0.834827	0.996169
seq.13624.17	O95544	NADK	NADK	0.0316509	0.343035	0.705205	-0.0138772	0.686942	0.855059	0.0346994	0.305066	0.706796	-0.0196138	0.573956	0.805269																			0.00838551	0.828947	0.945118	0.00967466	0.858191	0.974275	0.010755	0.849482	0.96695				0.116224	0.0846029	0.925927
seq.13628.58	Q14449	GRB14	GRB14	-0.0322768	0.228261	0.593386	-0.000594834	0.982831	0.993468	-0.0330603	0.223629	0.636194	0.00496029	0.85943	0.945927																			-0.00553593	0.856748	0.953355	-0.0380703	0.415429	0.827352	0.0247577	0.537836	0.864507				-0.111499	0.0485551	0.918408
seq.13629.25	Q9Y4P1	ATG4B	ATG4B	0.014109	0.675044	0.894584	-0.0576496	0.0964747	0.335326	0.0237	0.486537	0.824143	-0.0615759	0.079829	0.326166																			0.0542391	0.167788	0.513684	0.0414128	0.453222	0.843999	0.0482697	0.391529	0.801709				-0.0587024	0.388148	0.987178
seq.13631.1	Q15291	RBBP5	RBBP5	-0.0443976	0.185773	0.544567	-0.0810399	0.0190722	0.136217	-0.0325199	0.337759	0.731442	-0.0756046	0.0308961	0.20107																			-0.0647891	0.10078	0.415732	-0.0897351	0.106745	0.565251	-0.0389166	0.495635	0.847384				0.0453987	0.484682	0.987918
seq.13632.10	Q15942	ZYX	ZYX	0.0157178	0.37052	0.726773	0.0283537	0.116965	0.369672	0.011584	0.514524	0.838192	0.0264278	0.149381	0.442913																			0.0114414	0.587641	0.839339	0.00492364	0.871373	0.97542	0.0105731	0.722225	0.937444				0.0219685	0.488624	0.987918
seq.13634.209	O00625	PIR	PIR	-0.00632888	0.845406	0.953167	0.070161	0.0358693	0.196325	-0.0177628	0.5884	0.869119	0.0731157	0.0309954	0.20107																			-0.0383239	0.311449	0.656574	0.0322368	0.537027	0.890347	-0.109452	0.0464694	0.416909				0.0399308	0.534973	0.987918
seq.13639.101	O60763	USO1	USO1	0.00408238	0.766024	0.930379	-0.00289013	0.838084	0.9357	0.00465552	0.737823	0.920857	-0.00366412	0.7983	0.92004																			0.00677978	0.683661	0.889211	-0.0192952	0.489584	0.865072	0.0301143	0.123583	0.557647				-0.0113095	0.62955	0.987918
seq.13640.5	P41182	BCL6	BCL6_2	-0.018562	0.576302	0.846718	-0.0842137	0.0138025	0.112979	-0.00542083	0.871727	0.966219	-0.0833042	0.0162971	0.137914																			0.00938602	0.809606	0.937229	0.0294102	0.596823	0.916806	-0.00749676	0.8935	0.975516				-0.115988	0.0779807	0.918408
seq.13642.90	O14879	IFIT3	IFIT3	0.00926968	0.737081	0.919397	-0.0713588	0.0119392	0.104167	0.020773	0.456173	0.807195	-0.0747492	0.00934631	0.101504																			0.0445951	0.159237	0.505814	-0.0021227	0.963099	0.994638	0.104941	0.0175436	0.294381				-0.0957394	0.0884043	0.927633
seq.13644.30	O14964	HGS	HGS	-0.00753504	0.61326	0.863579	0.00455584	0.766923	0.899366	-0.00846786	0.575285	0.863769	0.00596364	0.701897	0.872031																			-0.0188188	0.27522	0.626229	-0.0579789	0.0373377	0.387472	0.0146728	0.497219	0.84793				0.00174376	0.954422	0.999092
seq.13645.14	Q92620	DHX38	DHX38	0.0145349	0.663926	0.888935	-0.0563567	0.101947	0.345918	0.0238788	0.480573	0.821245	-0.0602891	0.0842587	0.335057																			0.00514956	0.894499	0.965253	-0.0322717	0.557793	0.897783	0.0408078	0.466281	0.832273				0.132017	0.0522126	0.918408
seq.13650.11	Q9NZI2	KCNIP1	KCNIP1	-0.0325551	0.315037	0.683866	0.0116475	0.727552	0.877889	-0.035285	0.282695	0.685141	0.0175034	0.605337	0.8216																			-0.0359616	0.339183	0.678218	-0.0367755	0.48875	0.864993	-0.0403646	0.457399	0.832273				0.0131314	0.842386	0.996169
seq.13651.54	Q96JP5	ZFP91	ZFP91	0.0204444	0.541027	0.827475	-0.0670146	0.0516548	0.24053	0.0319947	0.344543	0.738421	-0.0724337	0.0380485	0.225994																			0.0679538	0.0823895	0.37607	0.0228351	0.679405	0.943834	0.105533	0.0612374	0.445698				-0.0978635	0.1431	0.942884
seq.13652.2	O75674	TOM1L1	TOM1L1	-0.0948965	0.00359732	0.0988924	-0.0696658	0.0383776	0.205906	-0.0863114	0.0088498	0.186872	-0.0554674	0.10231	0.373974																			-0.0510687	0.182367	0.530994	-0.033591	0.534666	0.890129	-0.0683425	0.213024	0.662507				-0.198988	0.00238431	0.289495
seq.13653.335	Q9BQ69	MACROD1	MACROD1	-0.00577508	0.863431	0.961762	0.0463376	0.180403	0.460765	-0.0133649	0.694278	0.903504	0.0485575	0.166164	0.464216																			-0.0329392	0.398957	0.722616	-0.118213	0.0307806	0.366512	0.0362056	0.51459	0.856138				0.113624	0.0925421	0.927633
seq.13654.1	O75116	ROCK2	ROCK2	0.0246829	0.0915458	0.411674	0.0243239	0.106805	0.354314	0.0214356	0.147858	0.541114	0.0207602	0.173972	0.474677																			0.0232046	0.183087	0.532415	0.000913533	0.975002	0.997784	0.0421453	0.0461872	0.416196				0.00289745	0.915134	0.996169
seq.13657.2	Q96T60	PNKP	PNKP	0.0212078	0.119335	0.45548	0.0131686	0.348399	0.636021	0.0196592	0.154248	0.548113	0.00990022	0.48629	0.750726																			0.0260638	0.107726	0.427541	0.0148887	0.521182	0.882952	0.03579	0.12202	0.555951				-0.00534845	0.83304	0.996169
seq.13659.36	Q9HD20	ATP13A1	ATP13A1	-0.0169349	0.605732	0.859851	0.00264889	0.937583	0.978832	-0.0178124	0.59229	0.869343	0.00561022	0.870033	0.949826																			-0.0301195	0.428125	0.742947	-0.0033247	0.950039	0.99051	-0.0571088	0.291333	0.728833				0.0579742	0.388195	0.987178
seq.13660.76	O15123	ANGPT2	ANGPT2_1	-0.00844483	0.778386	0.933802	0.0570043	0.065132	0.270363	-0.0178249	0.557154	0.856682	0.0599677	0.0556217	0.27258																			-0.000544789	0.98754	0.995393	-0.013958	0.775296	0.964899	0.00568367	0.911104	0.979978				-0.0661996	0.284948	0.984649
seq.13661.193	P28325	CST5	CST5_1	-0.0372165	0.260228	0.626956	-0.0360576	0.290026	0.579087	-0.0324438	0.332667	0.727773	-0.0306968	0.373914	0.665031																			-0.013764	0.721592	0.9023	-0.0104155	0.848056	0.972692	-0.0324254	0.554306	0.870179				-0.0977262	0.146111	0.942884
seq.13663.2	P05112	IL4	IL4_1	-0.0215935	0.522815	0.819606	-0.0830625	0.0171059	0.129137	-0.00875394	0.797745	0.942343	-0.0815942	0.0208795	0.158116																			-0.0175089	0.657325	0.877936	-0.0143161	0.797446	0.966574	-0.0120622	0.831751	0.96304				0.0755453	0.265032	0.984649
seq.13665.35	Q06190	PPP2R3A	PPP2R3A	-0.0772656	0.00452953	0.113496	-0.0353562	0.208568	0.496379	-0.0736534	0.00756578	0.172676	-0.0231242	0.41522	0.695903																			-0.0719102	0.0211496	0.209056	-0.0436855	0.345098	0.791076	-0.107921	0.0124629	0.255994				-0.0594609	0.308385	0.986353
seq.13666.222	Q9NS85	CA10	CA10_1	-0.0156131	0.588761	0.853521	-0.0402502	0.176373	0.457332	-0.009526	0.744719	0.924081	-0.0386547	0.200334	0.504132																			0.00729654	0.830573	0.945573	0.0367866	0.452802	0.843864	-0.0338047	0.504043	0.84858				-0.0801951	0.163745	0.958097
seq.13668.44	Q06418	TYRO3	TYRO3_1	-0.0200197	0.545619	0.828781	-0.0446665	0.190294	0.472492	-0.0136422	0.683999	0.899925	-0.0424949	0.218493	0.52578																			-0.0308766	0.423826	0.74064	-0.00748263	0.892133	0.978848	-0.0567116	0.304136	0.741108				0.0408978	0.54477	0.987918
seq.13669.6	P22607	FGFR3	FGFR3_1	0.0336332	0.269378	0.637771	-0.0188934	0.547507	0.776795	0.0375432	0.223775	0.636249	-0.0251106	0.429988	0.710308																			0.069984	0.0493312	0.306637	0.0102299	0.83937	0.96922	0.133269	0.00897436	0.230761				-0.0992203	0.102515	0.942884
seq.13670.81	Q9NZK7	PLA2G2E	PLA2G2E_1	0.0249222	0.454441	0.790536	0.00246812	0.942714	0.980561	0.0251803	0.455852	0.807003	-0.00166917	0.961745	0.984032																			-0.00666326	0.863755	0.955574	0.0333502	0.53768	0.890347	-0.0593085	0.295144	0.731735				0.153112	0.0222823	0.850276
seq.13671.40	P08246	ELANE	ELANE	0.056535	0.0869895	0.404446	0.0631979	0.0634679	0.267091	0.0478837	0.152093	0.546351	0.0552238	0.109205	0.386083																			0.0197975	0.610039	0.852808	0.0215747	0.691052	0.947008	0.0320395	0.564484	0.874705				0.128495	0.0461565	0.918408
seq.13672.3	P17066	HSPA6	HSPA6_1	-0.0937473	0.00520901	0.123544	-0.0203981	0.556398	0.784167	-0.0929813	0.00627189	0.156861	-0.00488208	0.889098	0.956309																			-0.130392	0.000854131	0.0374512	-0.154605	0.00487448	0.167564	-0.0996945	0.0770982	0.479352	-0.00656935	0.97287	0.977662	0.0674922	0.308295	0.986353
seq.13673.21	Q99832	CCT7	CCT7	0.0391339	0.117146	0.451591	0.0480014	0.0622174	0.264288	0.03247	0.198955	0.611813	0.0426033	0.102187	0.373974																			0.0213471	0.454672	0.76074	0.0136466	0.739993	0.957189	0.0313378	0.430102	0.815454				0.0677587	0.201665	0.966502
seq.13676.46	P09529	INHBB	INHBB_1	0.00660209	0.82977	0.949258	0.0295409	0.350651	0.636713	0.00203427	0.947877	0.988624	0.0292027	0.362787	0.655248																			0.00559176	0.876021	0.958898	-0.0224605	0.660341	0.936393	0.0340607	0.508139	0.850987				-0.0173995	0.780737	0.995302
seq.13678.169	P00746	CFD	CFD_1	0.0211976	0.483553	0.802616	0.0800563	0.0101432	0.0940117	0.00890694	0.770735	0.933018	0.0785755	0.0127983	0.11832																			-0.0130138	0.713236	0.899686	0.0270761	0.601263	0.91732	-0.0444432	0.366371	0.786824				0.0883866	0.144958	0.942884
seq.13680.3	Q15742	NAB2	NAB2	-0.0141044	0.67149	0.891364	-0.0196659	0.566571	0.789796	-0.0113121	0.73724	0.920506	-0.0177738	0.609442	0.823678																			-0.000566774	0.98834	0.995393	0.0384952	0.481867	0.859153	0.000798727	0.988605	0.998103				-0.00841941	0.898411	0.996169
seq.13681.173	P19784	CSNK2A2	CSNK2A2_1	-0.0168153	0.613551	0.863579	-0.0438232	0.201518	0.488213	-0.0101941	0.762496	0.931073	-0.0421203	0.225965	0.533427																			-0.0415324	0.285901	0.634802	-0.0473327	0.392684	0.819038	-0.0192227	0.728249	0.938834				0.148582	0.026302	0.892452
seq.13682.47	P07333	CSF1R	CSF1R_1	-0.0333834	0.320983	0.686211	-0.096614	0.00528832	0.0618593	-0.0186667	0.582627	0.866566	-0.0934854	0.00776225	0.0913538																			-0.0303121	0.437546	0.751254	-0.0340019	0.541832	0.893033	-0.0178953	0.747857	0.945393				0.0321355	0.636574	0.987918
seq.13683.18	P51801	CLCNKB	CLCNKB	-0.0011393	0.969931	0.991041	0.0603704	0.0525945	0.242347	-0.0108018	0.723846	0.914737	0.0621575	0.0489829	0.256752																			-0.0161373	0.648987	0.872895	0.041005	0.4238	0.830808	-0.0761479	0.11654	0.546673				-0.000922454	0.987605	0.99922
seq.13686.2	Q01344	IL5RA	IL5RA_1	0.020456	0.536223	0.824654	0.0448248	0.188839	0.471363	0.0137557	0.681408	0.899234	0.0425166	0.218973	0.52578																			0.00402001	0.918007	0.97362	0.0120583	0.823791	0.968245	-0.0133983	0.809889	0.962172				0.0365601	0.571197	0.987918
seq.13687.5	P22362	CCL1	CCL1_1	-0.0545734	0.107092	0.435879	-0.0190223	0.586308	0.801591	-0.0529742	0.122971	0.511912	-0.010088	0.775678	0.907534																			-0.0537656	0.175042	0.520683	-0.083739	0.132421	0.598439	-0.0491416	0.389581	0.801496				0.0578133	0.397331	0.987178
seq.13688.2	Q8WWF8	CAPSL	CAPSL	0.0103475	0.754389	0.923199	-0.0153011	0.653491	0.838295	0.013005	0.697911	0.904444	-0.0174096	0.614144	0.826167																			-0.0299184	0.440711	0.753126	-0.0660189	0.233504	0.712257	0.0512158	0.340391	0.766841				0.0372778	0.566536	0.987918
seq.13690.26	P21810	BGN	BGN_1	0.0197203	0.544661	0.827797	0.085374	0.0108148	0.0986054	0.0062778	0.848686	0.959687	0.0843105	0.0130817	0.119574																			0.000906786	0.980878	0.993561	-0.0132571	0.805874	0.966574	0.036712	0.505061	0.84858				-0.0245949	0.704481	0.987918
seq.13691.10	Q8N695	SLC5A8	SLC5A8	0.0751592	0.0146601	0.196242	0.029323	0.356201	0.641623	0.0724603	0.0202304	0.280878	0.0173539	0.588928	0.814419																			0.0647821	0.0695326	0.352068	0.074082	0.153885	0.624888	0.0595033	0.238932	0.685101				0.0578073	0.35885	0.986373
seq.13692.154	O95388	CCN4	CCN4_1	0.0124461	0.697321	0.902747	0.0442473	0.179749	0.46027	0.00564639	0.861714	0.962524	0.0433045	0.195335	0.500837																			0.0308109	0.405559	0.728427	0.0158584	0.758833	0.962971	0.0452535	0.398858	0.802789				-0.0727911	0.264185	0.984649
seq.13693.5	Q49AH0	CDNF	CDNF_1	0.0618017	0.0654534	0.360233	0.0027744	0.936122	0.978439	0.0629505	0.0640612	0.417807	-0.0074885	0.830631	0.934723																			0.0779571	0.0465551	0.300792	0.0891149	0.108933	0.566026	0.0723976	0.196138	0.649189				0.061745	0.36436	0.986373
seq.13694.24	Q9HC73	CRLF2	CRLF2_1	0.0585312	0.068224	0.368468	0.0225453	0.49637	0.742855	0.0564875	0.0823915	0.452998	0.0133166	0.691226	0.867129																			0.0295082	0.426573	0.742199	-0.0134351	0.803342	0.966574	0.0887058	0.090572	0.511883				0.124153	0.0563894	0.918408
seq.13698.28	Q8IZA0	KIAA0319L	KIAA0319L	0.0783236	0.00999368	0.167808	0.0113749	0.717144	0.870127	0.0786404	0.0107795	0.205672	-0.001982	0.950198	0.980588																			0.102266	0.00357394	0.0848083	0.103626	0.0343091	0.382192	0.10937	0.0314233	0.37405				0.011093	0.857681	0.996169
seq.13699.6	P07288	KLK3	KLK3_1	-0.017176	0.510554	0.816009	0.0421723	0.116901	0.369672	-0.0244072	0.355686	0.745019	0.04623	0.0898973	0.34665																			0.029665	0.338628	0.678018	0.0460315	0.294554	0.762544	0.0058769	0.891786	0.975516				-0.143433	0.00396331	0.413597
seq.13700.10	P07355	ANXA2	ANXA2_1	-0.0179713	0.554554	0.834006	0.0313065	0.317927	0.607301	-0.0234787	0.446062	0.803751	0.0352099	0.267769	0.578486																			-0.040093	0.249795	0.601373	-0.0462993	0.348395	0.79339	-0.0286106	0.578699	0.880865				0.0134852	0.834245	0.996169
seq.13701.2	O43927	CXCL13	CXCL13_1	0.0875427	0.00686392	0.141615	0.0830503	0.0128626	0.108217	0.0765815	0.0192906	0.273941	0.0703806	0.0368806	0.221973																			0.06825	0.0742066	0.359917	-0.00916403	0.864849	0.97542	0.14519	0.00917135	0.231991				0.0918469	0.147933	0.942884
seq.13704.5	P54868	HMGCS2	HMGCS2	0.000851073	0.979314	0.993896	-0.026234	0.43811	0.699612	0.00506643	0.878935	0.967841	-0.0270724	0.429906	0.710308																			-0.0039161	0.918445	0.97362	-0.0241542	0.64881	0.932312	0.0045237	0.935115	0.989434				0.0380011	0.57022	0.987918
seq.13706.12	P42701	IL12RB1	IL12RB1_1	-0.0277783	0.397288	0.746902	0.0322158	0.340876	0.62852	-0.0337824	0.309794	0.711939	0.0379019	0.268977	0.580245																			-0.0763594	0.0427066	0.289051	-0.0736902	0.176349	0.649167	-0.0813647	0.126507	0.561739				0.102913	0.132601	0.942884
seq.13707.27	Q14515	SPARCL1	SPARCL1_1	-0.00218866	0.939901	0.983482	0.0669012	0.0251862	0.161232	-0.0129911	0.658002	0.892767	0.069061	0.022643	0.167297																			-0.0233291	0.490428	0.780484	0.012797	0.790788	0.96562	-0.0642496	0.182732	0.635117				0.0109656	0.853113	0.996169
seq.13708.56	O60259	KLK8	KLK8_1	0.0290791	0.338027	0.7028	0.0140712	0.652984	0.837941	0.0275972	0.36974	0.756155	0.00949242	0.764685	0.901493																			0.0110436	0.756544	0.916049	-0.040975	0.420712	0.829919	0.0566385	0.265726	0.709874				0.0549823	0.364986	0.986373
seq.13710.6	P05155	SERPING1	SERPING1_1	5.66386e-05	0.998663	0.999282	-0.0165669	0.634395	0.828683	0.0027187	0.936744	0.984879	-0.0170189	0.629905	0.834035																			-0.0107123	0.786036	0.927632	0.0404905	0.463256	0.849653	-0.0762799	0.181182	0.633295				0.0420772	0.537766	0.987918
seq.13711.10	Q00610	CLTC	CLTC	0.00896283	0.791774	0.938051	-0.0842346	0.0159638	0.123448	0.023036	0.502104	0.833737	-0.0881465	0.012912	0.118768																			0.0108287	0.785688	0.927372	0.00884988	0.873537	0.97603	0.0340731	0.533481	0.862951				0.0884293	0.190794	0.963426
seq.13712.104	P12544	GZMA	GZMA_1	-0.0235428	0.466085	0.796326	0.0203062	0.541999	0.772936	-0.0273321	0.403541	0.776066	0.0247529	0.463041	0.734753																			-0.0650128	0.0849745	0.382595	-0.118847	0.0242666	0.332924	-0.0122596	0.820868	0.962857				0.034363	0.600564	0.987918
seq.13713.164	Q96IW7	SEC22A	SEC22A	-0.0408034	0.0950514	0.41739	-0.0178361	0.47912	0.732045	-0.0390353	0.115034	0.502856	-0.0114188	0.654371	0.84643																			-0.0369369	0.178234	0.524409	-0.0815042	0.0322837	0.372779	0.00694191	0.863532	0.971239				-0.0738857	0.171786	0.960889
seq.13717.15	Q15485	FCN2	FCN2_1	0.0280582	0.378888	0.732343	-0.021872	0.505797	0.748777	0.0322982	0.31754	0.716186	-0.0272179	0.413795	0.695131																			-9.06331e-05	0.998046	0.999194	-0.0264144	0.624252	0.924803	0.024257	0.656447	0.908601				0.118467	0.0738456	0.918408
seq.13719.19	O96013	PAK4	PAK4	0.0186085	0.116555	0.451452	0.0212143	0.0826138	0.309642	0.0156984	0.190926	0.601893	0.0186044	0.132793	0.417267																			0.0171371	0.219086	0.572332	0.00608799	0.783274	0.964899	0.0295201	0.0965434	0.520307				-0.00589167	0.798648	0.996169
seq.13720.95	P24158	PRTN3	PRTN3_1	0.00699506	0.835214	0.951014	0.0174391	0.614922	0.816942	0.00438121	0.897731	0.971588	0.0167107	0.634445	0.835492																			0.00662598	0.866297	0.957078	0.0139115	0.799799	0.966574	0.00527454	0.924875	0.986055				-0.00257475	0.969739	0.999092
seq.13722.105	P02748	C9	C9_1	-0.0225019	0.493348	0.808857	0.0816187	0.0158223	0.123279	-0.0363001	0.27414	0.6801	0.0876927	0.0105287	0.108183																			-0.0356487	0.353347	0.687902	-0.0379021	0.477805	0.858288	-0.0393306	0.48168	0.842086				-0.026621	0.681482	0.987918
seq.13724.27	O95750	FGF19	FGF19_1	0.0175117	0.583361	0.850845	0.046118	0.160992	0.435671	0.0105729	0.743684	0.923994	0.0443602	0.183494	0.487416																			0.00203481	0.956932	0.984501	0.0485418	0.368279	0.805575	-0.0437836	0.426636	0.81491				0.0228964	0.716646	0.987918
seq.13725.3	O43320	FGF16	FGF16_1	-0.00940855	0.77647	0.933583	-0.0471153	0.167669	0.445791	-0.00226116	0.946251	0.987882	-0.0467478	0.176656	0.477698																			-0.0333845	0.381598	0.707969	-0.0272376	0.620993	0.924006	-0.0441303	0.415693	0.809005				0.115476	0.0828709	0.922019
seq.13726.4	P33681	CD80	CD80_1	-0.0241232	0.472152	0.796968	-0.00278022	0.93599	0.978439	-0.0243147	0.474644	0.819069	0.00123419	0.971935	0.988207																			-0.0279173	0.475625	0.773314	-0.0162017	0.769693	0.964899	-0.0589526	0.288699	0.725456				-0.0537551	0.431595	0.987178
seq.13727.44	O43791	SPOP	SPOP	-0.0189577	0.563204	0.839047	0.0219856	0.514716	0.75478	-0.0230035	0.488891	0.826351	0.0258047	0.450599	0.725672																			-0.0341947	0.371908	0.700721	-0.09948	0.0647419	0.482351	0.0787804	0.150599	0.593856				0.0378467	0.564278	0.987918
seq.13728.19	P30040	ERP29	ERP29_1	0.024281	0.0206725	0.227734	0.0250522	0.020573	0.142331	0.0209061	0.0488123	0.392059	0.0215765	0.0485686	0.255476																			0.0232537	0.0637084	0.341512	0.0360197	0.0684142	0.488524	0.0120045	0.452716	0.830772				0.0118788	0.540356	0.987918
seq.13729.26	Q8TD22	SFXN5	SFXN5	-0.00586723	0.85868	0.959223	0.00188175	0.955818	0.983652	-0.00634268	0.849524	0.959884	0.00296306	0.931475	0.974131																			-0.027049	0.479445	0.775293	0.0529366	0.334153	0.784529	-0.105772	0.0550082	0.432759				0.0800576	0.2339	0.979226
seq.13730.18	P53634	CTSC	CTSC_1	0.0211458	0.508974	0.815456	0.0142078	0.66691	0.848191	0.0194286	0.549456	0.853826	0.0109778	0.742849	0.890865																			0.0474868	0.2014	0.559429	0.0728984	0.172368	0.645494	0.0199509	0.717779	0.934588				-0.0890379	0.181938	0.963426
seq.13731.14	P10643	C7	C7_1	0.0655526	0.0448828	0.314642	0.0656045	0.0517627	0.240645	0.0567415	0.086275	0.458635	0.0561175	0.100147	0.371096																			0.0184341	0.627824	0.862406	-0.0197824	0.717792	0.954165	0.0584675	0.301992	0.739267				0.170729	0.0105599	0.674815
seq.13733.5	P29460	IL12B	IL12B_2	0.0511112	0.116888	0.451501	-0.0234991	0.484329	0.735377	0.0561632	0.0889964	0.460864	-0.0327067	0.336106	0.634998																			0.0579682	0.127241	0.462288	-0.00443298	0.933944	0.987237	0.116738	0.0327958	0.376753				0.0635004	0.340857	0.986373
seq.13734.22	Q8IU54	IFNL1	IFNL1_1	-0.0188958	0.542811	0.827475	-0.0250833	0.432924	0.69606	-0.0154428	0.62341	0.880217	-0.0225765	0.485969	0.750644																			0.00499235	0.890302	0.963627	0.0405239	0.410601	0.824727	-0.000338034	0.994821	0.999073				-0.0733353	0.237457	0.980133
seq.13735.1	P47736	RAP1GAP	RAP1GAP	-0.0418562	0.215259	0.582344	-0.0316639	0.362801	0.646652	-0.0377733	0.270281	0.675472	-0.0251621	0.475749	0.743864																			-0.036696	0.354295	0.688914	-0.113353	0.0427192	0.416056	0.0667726	0.238993	0.685101				-0.056277	0.408729	0.987178
seq.13738.8	P08476	INHBA	INHBA_1	0.0134497	0.667289	0.889983	0.0570977	0.0764421	0.297003	0.00461691	0.884087	0.969308	0.0563283	0.0847112	0.33594																			-0.00818883	0.824399	0.942789	0.00844471	0.872764	0.97603	-0.0258394	0.624764	0.897617				0.0304657	0.615686	0.987918
seq.13739.3	Q9NZU1	FLRT1	FLRT1_1	-0.0416777	0.210258	0.575839	-0.0548964	0.109149	0.357	-0.0337675	0.316476	0.715803	-0.0491236	0.157383	0.451486																			-0.0425385	0.273926	0.624781	0.00215528	0.969054	0.996466	-0.0853756	0.12205	0.555951				0.0140269	0.835397	0.996169
seq.13740.51	Q92765	FRZB	FRZB_1	-0.028477	0.386043	0.737949	0.0259073	0.444516	0.703285	-0.0333755	0.316075	0.715803	0.0314388	0.359816	0.652866																			-0.0369986	0.333195	0.673322	-0.0252704	0.637436	0.929674	-0.0267106	0.628747	0.898915				-0.0244309	0.707266	0.987918
seq.13741.36	P08833	IGFBP1	IGFBP1_1	0.062395	0.0516861	0.330914	0.0937552	0.00452119	0.0564477	0.0490044	0.130146	0.520943	0.0856081	0.0104197	0.107517																			0.0438356	0.241707	0.593153	0.0214124	0.688975	0.947008	0.0846343	0.125486	0.561739				0.057198	0.38498	0.987178
seq.13743.56	Q13620	CUL4B	CUL4B	0.0572129	0.00408584	0.107846	-0.00177766	0.931197	0.976058	0.0590938	0.00345439	0.112523	-0.0117941	0.570445	0.803808																			0.0653549	0.00414279	0.0934729	0.0908168	0.0160381	0.280187	0.0408317	0.140234	0.57947				0.0179589	0.675339	0.987918
seq.13744.37	P26951	IL3RA	IL3RA	-0.000308633	0.99165	0.996662	-0.0192488	0.526613	0.762366	0.00278001	0.925903	0.981741	-0.0197118	0.522471	0.775984																			0.00359772	0.918498	0.97362	-0.000630615	0.989806	0.999033	0.0100648	0.840499	0.964157				-0.00713988	0.896566	0.996169
seq.13745.10	Q13563	PKD2	PKD2_2	0.0159187	0.615245	0.86393	0.0063171	0.846546	0.940105	0.0153245	0.633402	0.882761	0.00371142	0.910749	0.966363																			0.0210091	0.569582	0.830046	0.0139869	0.78542	0.965018	0.0267245	0.618879	0.894728				0.0258343	0.688924	0.987918
seq.13747.9	P23280	CA6	CA6_1	-0.0441363	0.138395	0.482627	-0.0569167	0.0637179	0.267233	-0.0361742	0.230149	0.64116	-0.0509027	0.101571	0.373974																			-0.0390926	0.262333	0.614478	-0.00934106	0.856325	0.973486	-0.068809	0.192954	0.644521				-0.0430476	0.488062	0.987918
seq.13748.4	P80075	CCL8	CCL8_1	0.0348784	0.296836	0.666114	0.047706	0.166414	0.444401	0.0281557	0.405698	0.777319	0.0430262	0.218068	0.52578																			0.0481019	0.217479	0.571756	0.0731953	0.189397	0.664911	0.0340102	0.548802	0.868551				-0.0433214	0.523354	0.987918
seq.13924.13	P0CAP1	MYZAP	MYZAP_1	-0.0534637	0.0943198	0.416941	-0.0115456	0.726288	0.877302	-0.0530309	0.101587	0.482684	-0.0027871	0.933456	0.974518																			-0.0838121	0.0230098	0.215237	-0.0364688	0.477732	0.858288	-0.121081	0.0219396	0.321975				0.12191	0.0652111	0.918408
seq.13926.1	Q9H9A7	RMI1	RMI1	-0.0353271	0.290976	0.660904	-0.0722274	0.0362891	0.197708	-0.0246433	0.466502	0.81342	-0.0681093	0.0514084	0.263554																			-0.0480588	0.221919	0.575126	-0.0695354	0.210662	0.691293	-0.0253746	0.654377	0.907313				0.12503	0.0577604	0.918408
seq.13929.27	Q9UKG9	CROT	CROT	0.027543	0.104382	0.430162	-0.00106515	0.951461	0.983238	0.0284494	0.0980096	0.477898	-0.00579491	0.743556	0.891162																			0.0441535	0.022103	0.210774	0.0318742	0.238441	0.715715	0.0527247	0.0602907	0.440539				-0.0267467	0.460803	0.987918
seq.13930.3	Q9HC16	APOBEC3G	APOBEC3G	0.0020055	0.849446	0.954382	0.00732116	0.501432	0.746303	0.000883303	0.93426	0.984765	0.00717431	0.515837	0.770941																			0.00187982	0.879333	0.959691	-0.0184142	0.338785	0.786503	0.0217573	0.180125	0.633108				-0.00282045	0.892695	0.996169
seq.13931.22	O00233	PSMD9	PSMD9	-0.0347533	0.268669	0.63692	0.0539238	0.0959131	0.333999	-0.0442856	0.163641	0.563917	0.0612532	0.061845	0.286969																			-0.0572838	0.115715	0.442808	0.0126348	0.802858	0.966574	-0.142864	0.00706073	0.206573				0.00413172	0.948657	0.998984
seq.13932.45	Q14155	ARHGEF7	ARHGEF7	-0.0648379	0.0553136	0.335048	-0.0134034	0.700815	0.862655	-0.0644133	0.0603803	0.407852	-0.00271465	0.938692	0.975382																			-0.0864881	0.0279139	0.235635	-0.0961429	0.086467	0.528007	-0.0807905	0.150451	0.593856				0.0470074	0.493699	0.987918
seq.13933.276	Q13506	NAB1	NAB1	-0.0289809	0.34811	0.709852	-0.0652752	0.040094	0.211186	-0.0192322	0.538248	0.851017	-0.0620677	0.0541329	0.270158																			-0.0338372	0.344947	0.682492	-0.0517718	0.301591	0.767959	0.00989987	0.848159	0.966561				0.0503908	0.431258	0.987178
seq.13934.3	O15068	MCF2L	MCF2L	-0.0444965	0.0191313	0.220874	-0.0373352	0.0566459	0.252859	-0.0397196	0.0387471	0.361425	-0.0307858	0.119986	0.40029																			-0.0569855	0.00853818	0.136929	-0.048662	0.144266	0.609615	-0.0694622	0.015551	0.284646				0.000281339	0.994465	0.99922
seq.13936.24	P07205	PGK2	PGK2	-0.00739586	0.826715	0.949059	-0.0442856	0.20325	0.490749	-0.000645727	0.984936	0.995795	-0.0441808	0.210277	0.515781																			0.0154382	0.694859	0.894019	0.0415338	0.452678	0.843864	-0.0147176	0.794505	0.958749				-0.0846265	0.214513	0.968037
seq.13937.75	Q86VP6	CAND1	CAND1	0.0052187	0.716063	0.910453	-0.0181548	0.219519	0.508973	0.00827358	0.569162	0.861309	-0.0195302	0.192581	0.497752																			0.0154055	0.352749	0.687289	0.0208124	0.406782	0.82351	0.00817921	0.718951	0.935461				-0.0106177	0.721672	0.987918
seq.13939.14	Q16851	UGP2	UGP2	0.00270124	0.930451	0.981794	-0.0589938	0.0645601	0.269107	0.0120074	0.701239	0.904879	-0.0609474	0.0594774	0.282092																			0.00567086	0.87408	0.958402	-0.0048024	0.924296	0.986684	0.0203728	0.693562	0.926066				0.0424291	0.50542	0.987918
seq.13940.19	Q16666	IFI16	IFI16_2	-0.0366712	0.244673	0.61091	-0.0874515	0.00700111	0.0749299	-0.0237263	0.455954	0.807003	-0.0835477	0.0109814	0.110587																			-0.0639182	0.0788077	0.368968	-0.0503849	0.333355	0.784529	-0.0616305	0.244473	0.687714				0.0623188	0.335049	0.986373
seq.13941.82	O95363	FARS2	FARS2	-0.0622169	0.0549743	0.334856	-0.0759863	0.0229656	0.151957	-0.0517069	0.114719	0.502856	-0.0674157	0.0461931	0.249087																			-0.0647832	0.0867249	0.385873	-0.0785955	0.1388	0.602769	-0.0589406	0.277246	0.716817				0.023726	0.719153	0.987918
seq.13942.140	Q96BD6	SPSB1	SPSB1	0.00910934	0.770841	0.932195	-0.0107884	0.737942	0.883992	0.0110889	0.72653	0.915705	-0.0126353	0.699116	0.870779																			-0.00402541	0.911531	0.971729	0.020006	0.693172	0.947008	-0.0254229	0.630488	0.900242				0.0933148	0.147603	0.942884
seq.13943.38	Q9C005	DPY30	DPY30	-0.0088062	0.648556	0.881025	-0.00432617	0.827952	0.931958	-0.0083386	0.670594	0.89704	-0.00289841	0.885884	0.954967																			-0.00159412	0.942661	0.98062	0.0119619	0.720938	0.954165	-0.0138872	0.653854	0.907313				-0.0343873	0.406967	0.987178
seq.13946.8	Q9BUQ8	DDX23	DDX23	-0.0192215	0.567268	0.841022	-0.0127864	0.712218	0.868801	-0.0177161	0.602703	0.873248	-0.00992737	0.777362	0.908273																			-0.030847	0.43033	0.745353	-0.0925432	0.0920614	0.537127	0.0368303	0.512794	0.855139				0.0694411	0.309748	0.986353
seq.13947.371	Q9BQG2	NUDT12	NUDT12	0.0162901	0.473259	0.798077	-0.00321232	0.890899	0.959496	0.0172141	0.454511	0.807003	-0.00602029	0.799678	0.92047																			0.0215469	0.417219	0.736086	-0.0146054	0.709175	0.950559	0.0499915	0.170372	0.618368				0.0101544	0.824235	0.996169
seq.13948.50	O75899	GABBR2	GABBR2_1	0.0288522	0.393124	0.74337	0.0257891	0.459306	0.716137	0.0255001	0.456414	0.807228	0.0215737	0.54126	0.78767																			0.0493748	0.210545	0.568575	0.0703467	0.198819	0.678088	0.0135097	0.813233	0.962857				-0.0409881	0.547117	0.987918
seq.13950.9	Q9Y5P4	CERT1	CERT1_2	-0.000698932	0.959867	0.988498	0.00886221	0.535949	0.767681	-0.00214081	0.879139	0.967841	0.00921812	0.525409	0.777653																			-0.00130675	0.9319	0.97768	-0.00876244	0.700438	0.947223	0.00746453	0.728363	0.938834				-0.0336228	0.313382	0.986353
seq.13954.9	Q96EK6	GNPNAT1	GNPNAT1	0.017456	0.116137	0.45133	0.0332961	0.00359263	0.0483029	0.0125749	0.262133	0.670966	0.0312055	0.00704651	0.0858425																			0.0164717	0.210778	0.568575	0.0112071	0.574044	0.904427	0.0200164	0.262983	0.707353				-0.0124283	0.550212	0.987918
seq.13955.33	P53355	DAPK1	DAPK1	0.00292666	0.88505	0.969854	-0.0155163	0.457162	0.714224	0.00546968	0.789732	0.939451	-0.0164169	0.437649	0.71534																			0.00815351	0.718609	0.901451	-0.0133305	0.69688	0.947223	0.0257736	0.401784	0.803761				-0.0396217	0.394831	0.987178
seq.13958.5	Q8TBY0	RBM46	RBM46	0.0373563	0.247414	0.61352	-0.0284591	0.393274	0.672054	0.0430906	0.188241	0.598598	-0.0358084	0.289278	0.601253																			0.0176994	0.645743	0.87175	0.0380172	0.49188	0.866625	0.0406123	0.459803	0.832273				0.0156661	0.803191	0.996169
seq.13960.15	Q96P47	AGAP3	AGAP3	0.00572859	0.866018	0.962673	-0.0294635	0.399644	0.675814	0.010511	0.759883	0.929597	-0.0311757	0.379115	0.670027																			0.0412916	0.297755	0.643466	0.0809598	0.145598	0.61012	0.0234022	0.678323	0.919706				-0.0792677	0.247627	0.984649
seq.13961.18	Q9Y496	KIF3A	KIF3A	-0.0772753	0.00903109	0.160859	-0.0687913	0.0242726	0.157739	-0.0682858	0.0225435	0.289255	-0.0574237	0.0627303	0.288502																			-0.0688511	0.0443868	0.295844	-0.124426	0.0110936	0.239996	-0.0144831	0.766728	0.94861				-0.0328067	0.58586	0.987918
seq.13963.7	Q9H0E2	TOLLIP	TOLLIP	0.0283571	0.0389246	0.294156	0.0427544	0.00249403	0.0379311	0.0222481	0.108385	0.491745	0.0390556	0.0063333	0.0816147																			0.0245557	0.132051	0.469036	0.0260641	0.294174	0.76211	0.0244892	0.263946	0.708491				-0.00208368	0.934375	0.997902
seq.13966.30	Q5VTT5	MYOM3	MYOM3	-0.0248059	0.449222	0.788838	-0.0367245	0.277083	0.567379	-0.0195676	0.555782	0.856436	-0.0334698	0.328423	0.632451																			-0.0627655	0.0989217	0.412561	-0.0550537	0.313547	0.773302	-0.0714031	0.17971	0.632748				0.147501	0.0269083	0.895099
seq.13969.24	O60684	KPNA6	KPNA6	0.00971341	0.365657	0.723365	0.0174093	0.115619	0.36793	0.00717692	0.509167	0.835498	0.0162161	0.148147	0.440642																			0.0141206	0.263433	0.615668	0.0153636	0.394391	0.820854	0.0117648	0.504254	0.84858				-0.0188875	0.368147	0.986373
seq.13972.4	Q9BPX1	HSD17B14	HSD17B14	0.0461227	0.158784	0.513541	0.0010781	0.974546	0.990729	0.0472083	0.154959	0.548812	-0.00686639	0.841003	0.939535																			0.0357833	0.346897	0.683121	-0.00273074	0.959463	0.992863	0.0771594	0.158801	0.603335				0.084171	0.20491	0.966502
seq.13973.62	Q8NG68	TTL	TTL	0.0208947	0.223316	0.590489	0.0168241	0.341555	0.629134	0.0187422	0.281157	0.683427	0.0136941	0.444829	0.721055																			0.0261615	0.172301	0.518469	0.0219418	0.423488	0.830808	0.0310803	0.256285	0.699526				-0.00973525	0.802101	0.996169
seq.13975.56	Q13136	PPFIA1	PPFIA1	-0.00385617	0.826462	0.949059	-0.0153392	0.397509	0.675246	-0.00149573	0.933126	0.984764	-0.0150905	0.411635	0.694801																			-0.0206468	0.294074	0.643059	-0.0629014	0.0394678	0.396583	0.017171	0.509571	0.85267				0.0297987	0.448497	0.987178
seq.13976.9	Q92888	ARHGEF1	ARHGEF1	0.0106227	0.360613	0.719942	-0.00472894	0.693143	0.858475	0.0116712	0.321808	0.718103	-0.00667765	0.582445	0.810575																			0.0197813	0.159969	0.506454	0.000562237	0.980678	0.999031	0.0393826	0.0175891	0.294381				-0.0134443	0.502464	0.987918
seq.13977.28	Q99728	BARD1	BARD1	-0.00569415	0.866076	0.962673	-0.0183	0.599215	0.810387	-0.0029042	0.932381	0.984499	-0.0178162	0.613813	0.825938																			0.0136874	0.727475	0.905615	0.0321011	0.56607	0.901184	0.00390861	0.943827	0.991528				0.0249716	0.715108	0.987918
seq.13978.122	O15119	TBX3	TBX3	0.0596044	0.0685305	0.368468	-0.0328628	0.33009	0.618095	0.0663746	0.0451991	0.384094	-0.0437656	0.199703	0.503752																			0.0719416	0.0608808	0.335302	0.0882865	0.105953	0.563406	0.0535174	0.328546	0.756448				0.0315362	0.628951	0.987918
seq.13979.3	Q8TE54	SLC26A7	SLC26A7	0.0569351	0.0824342	0.396391	-0.0264189	0.434709	0.697392	0.062716	0.0590539	0.407008	-0.03687	0.281373	0.595518																			0.0406491	0.292365	0.641917	0.022218	0.688189	0.947008	0.0685699	0.218982	0.669311				0.1107	0.0831525	0.922019
seq.13982.33	Q9NS28	RGS18	RGS18	-0.00691215	0.681954	0.896757	-0.0295134	0.0894112	0.321572	-0.00235702	0.8902	0.971365	-0.0291215	0.0982938	0.367275																			0.00966722	0.627632	0.862406	0.002276	0.93547	0.987237	0.019714	0.488677	0.845799				-0.0352045	0.26046	0.984649
seq.13983.27	Q08257	CRYZ	CRYZ	0.02037	0.520153	0.819181	0.006701	0.837426	0.93547	0.0198377	0.536727	0.850844	0.00340296	0.918121	0.969713																			0.0414498	0.261213	0.612862	0.0801794	0.118655	0.584402	0.00499157	0.923643	0.985716				-0.0356772	0.574339	0.987918
seq.13984.23	Q9UHL0	DDX25	DDX25	0.0140543	0.638624	0.87644	-0.0142581	0.644016	0.833561	0.0167383	0.581178	0.866262	-0.0170578	0.585565	0.812695																			0.00346675	0.921008	0.97362	-0.001286	0.980561	0.999031	0.0290024	0.547598	0.868545				0.0862319	0.14994	0.942884
seq.13985.12	Q9HAU4	SMURF2	SMURF2	-0.0063207	0.847635	0.953903	-0.0792874	0.0194977	0.137133	0.00598936	0.856981	0.96164	-0.0802683	0.0196161	0.151795																			-0.0122136	0.750773	0.914306	0.0117872	0.825562	0.968245	-0.0082369	0.882937	0.97308				0.051729	0.435121	0.987178
seq.13986.6	O43813	LANCL1	LANCL1	-0.00917819	0.525793	0.820261	0.00853216	0.567278	0.790176	-0.0107935	0.461681	0.81064	0.0103266	0.494535	0.757961																			-0.00271219	0.871383	0.958209	0.0050685	0.833598	0.969007	-0.0175341	0.418379	0.809102				-0.0390512	0.181408	0.963426
seq.13988.67	Q9HBL8	NMRAL1	NMRAL1	-0.0118364	0.585754	0.85242	-0.00546639	0.807135	0.920752	-0.0112745	0.608609	0.874678	-0.00359198	0.874259	0.951434																			-0.0158998	0.527803	0.804739	-0.0229555	0.493203	0.867491	-0.0087921	0.816294	0.962857				0.01541	0.72994	0.987918
seq.13990.1	P11498	PC	PC	0.0197645	0.540476	0.827399	-0.0492539	0.139059	0.405704	0.0281393	0.389317	0.764082	-0.0539067	0.110105	0.386374																			0.0358672	0.343227	0.681868	0.0991767	0.0660032	0.484327	-0.0261948	0.6274	0.898915				0.0225753	0.725789	0.987918
seq.13991.47	O43432	EIF4G3	EIF4G3	0.0356453	0.289959	0.659754	-0.0327756	0.345324	0.632718	0.041737	0.221168	0.634583	-0.0396002	0.260182	0.571254																			0.0357667	0.364705	0.697343	-0.0133064	0.810393	0.966574	0.0767192	0.176022	0.626899				0.0840851	0.212975	0.968037
seq.13992.12	P46459	NSF	NSF	0.0148117	0.231093	0.596357	0.010353	0.416938	0.686106	0.0135445	0.279931	0.683334	0.00810119	0.530671	0.781313																			0.0201425	0.161492	0.5071	0.0420166	0.0565863	0.46012	-0.000452355	0.981372	0.996682				0.00727106	0.771867	0.994921
seq.13993.20	Q9H4G0	EPB41L1	EPB41L1	0.00145966	0.946438	0.985675	0.0165256	0.460594	0.717329	-0.00115529	0.95816	0.989583	0.0167177	0.461571	0.734497																			0.00561942	0.822935	0.942031	0.000923378	0.980208	0.999031	0.00453338	0.891407	0.975516				-0.022773	0.617056	0.987918
seq.13994.1	P22087	FBL	FBL	-0.0371331	0.252433	0.618768	-0.0443364	0.185079	0.466852	-0.0309731	0.346065	0.739538	-0.0391547	0.248111	0.55804																			-0.0642675	0.0840072	0.381972	-0.0727146	0.160146	0.633536	-0.0541152	0.31551	0.747721				0.123175	0.0683284	0.918408
seq.13996.16	Q96CD2	PPCDC	PPCDC	0.0152849	0.652721	0.882884	-0.0388216	0.267326	0.558327	0.0219227	0.524068	0.843284	-0.0424619	0.231332	0.538847																			-0.00857652	0.828849	0.945118	0.0344755	0.531995	0.888013	-0.0290235	0.60649	0.888811				0.107036	0.119524	0.942884
seq.13998.26	Q8N142	ADSS1	ADSS1	-0.0602871	0.040251	0.299213	-0.0684091	0.0238836	0.156187	-0.0509622	0.0863711	0.458635	-0.0599964	0.0501772	0.259433																			-0.0580207	0.0942575	0.403527	-0.0638653	0.194653	0.672711	-0.0620687	0.204643	0.657286				-0.0166887	0.76015	0.992325
seq.14002.18	Q9BZ29	DOCK9	DOCK9	-0.0584521	0.0715737	0.375659	-0.0231786	0.488623	0.73858	-0.0562823	0.0870731	0.458661	-0.0137142	0.685679	0.864907																			-0.0466929	0.21677	0.571334	-0.105192	0.0526609	0.444537	0.0302129	0.580958	0.881636				-0.0206634	0.752881	0.991816
seq.14005.2	Q9P2D1	CHD7	CHD7	0.0311012	0.325676	0.692109	-0.0644676	0.0482128	0.232583	0.0423935	0.185399	0.59447	-0.0715913	0.0303913	0.198991																			0.0548891	0.145839	0.488029	0.0576569	0.249629	0.727128	0.10472	0.055338	0.432991				0.00778825	0.888917	0.996169
seq.14006.36	Q14749	GNMT	GNMT	-0.00448749	0.888398	0.970066	-0.042532	0.196585	0.482055	0.00224422	0.944764	0.987519	-0.0429059	0.198849	0.503098																			-0.0104283	0.781713	0.925228	0.0214998	0.691984	0.947008	-0.05666	0.295254	0.731735				0.135179	0.0309185	0.918408
seq.14007.22	O43252	PAPSS1	PAPSS1	0.0130723	0.377035	0.731525	-0.00631918	0.678814	0.852044	0.0144393	0.335788	0.729808	-0.0087244	0.572662	0.804461																			0.0185021	0.291513	0.641013	0.0276158	0.29773	0.766211	0.00550225	0.816854	0.962857				-0.00722168	0.797774	0.996169
seq.14008.22	Q9NPI6	DCP1A	DCP1A	-0.0218586	0.513011	0.817917	0.0631594	0.0665249	0.274418	-0.0323993	0.337697	0.731442	0.0684617	0.0496078	0.257954																			-0.0093008	0.811935	0.93841	0.0396573	0.467891	0.852536	-0.0400236	0.475194	0.836989				-0.157216	0.01837	0.8235
seq.14009.65	P21580	TNFAIP3	TNFAIP3	0.023286	0.272774	0.64069	-0.0142801	0.51452	0.75478	0.0261623	0.223961	0.636249	-0.0185881	0.402177	0.687032																			0.0258541	0.29781	0.643466	0.00450105	0.899915	0.981272	0.0223553	0.476221	0.837298				0.00716677	0.866593	0.996169
seq.14011.17	P31949	S100A11	S100A11	0.0365616	0.275762	0.643474	0.0655987	0.0578071	0.256315	0.0272939	0.420994	0.78809	0.0612016	0.0804318	0.327163																			-0.00735054	0.850187	0.952332	0.0196646	0.724361	0.954165	-0.0211207	0.703356	0.929339				0.124279	0.0693772	0.918408
seq.14012.17	Q96C10	DHX58	DHX58	-0.0408414	0.218556	0.585336	-0.0755085	0.0272012	0.167454	-0.0297961	0.374743	0.758124	-0.0705508	0.0416778	0.236099																			-0.00696959	0.857366	0.953355	0.0184607	0.734363	0.956297	-0.0319167	0.562097	0.874041				0.034004	0.613694	0.987918
seq.14013.11	Q92844	TANK	TANK	0.0133968	0.514283	0.817917	-0.0172882	0.414862	0.684553	0.0164872	0.428214	0.79342	-0.0200026	0.351822	0.646925																			0.00329375	0.884727	0.962119	-0.0225826	0.500666	0.874188	0.0301008	0.34501	0.770381				0.0281643	0.55337	0.987918
seq.14019.73	Q92817	EVPL	EVPL	0.0530369	0.110152	0.440156	-0.0019193	0.955294	0.983652	0.0548075	0.10358	0.486393	-0.0111563	0.747633	0.893602																			0.066673	0.0844144	0.381972	-0.0281218	0.593691	0.915986	0.098718	0.0733466	0.475383				0.0691444	0.28834	0.984874
seq.14021.81	Q9NPJ6	MED4	MED4	-0.00926609	0.771092	0.932195	-0.0465621	0.155951	0.429204	-0.00196377	0.951462	0.988624	-0.0462324	0.164766	0.462909																			-0.00551398	0.882965	0.960754	-0.107391	0.043244	0.416215	0.0589407	0.270927	0.711571				0.0705517	0.261892	0.984649
seq.14022.17	Q9UHF5	IL17B	IL17B_1	-0.0726549	0.0320252	0.270968	-0.0304081	0.384347	0.665182	-0.0696858	0.0425728	0.373606	-0.0185903	0.599184	0.818311																			-0.0589336	0.137339	0.476445	-0.0439581	0.432741	0.83422	-0.0746485	0.191378	0.643209				-0.0512795	0.453313	0.987178
seq.14023.84	P21815	IBSP	IBSP_1	-0.02912	0.379988	0.733073	-0.00993341	0.771468	0.900842	-0.0283019	0.400008	0.773576	-0.00522174	0.880245	0.952411																			-0.062568	0.104819	0.423286	-0.0192549	0.723756	0.954165	-0.100611	0.0768707	0.479071				0.0414273	0.546863	0.987918
seq.14024.196	Q92838	EDA	EDA_1	-0.0713748	0.0326786	0.273577	-0.00645158	0.851592	0.942638	-0.0722635	0.032946	0.334792	0.00564164	0.871499	0.950784																			-0.0913525	0.0179001	0.192359	-0.102629	0.0638771	0.482351	-0.112034	0.0411158	0.401381				0.062267	0.360373	0.986373
seq.14025.18	Q07011	TNFRSF9	TNFRSF9_1	-0.022871	0.498547	0.811058	-0.0596951	0.0863843	0.316077	-0.0138632	0.685308	0.899925	-0.0573825	0.10395	0.377501																			-0.0163298	0.679533	0.887213	-0.0430621	0.439161	0.835246	0.0142626	0.801211	0.960541				-0.0350151	0.604215	0.987918
seq.14026.24	Q96PD4	IL17F	IL17F_1	-0.00390076	0.908262	0.975081	-0.0646971	0.0632896	0.26682	0.00659548	0.847385	0.959603	-0.0658133	0.0625338	0.288146																			-0.00343756	0.930703	0.977657	-0.0449251	0.424002	0.830808	0.0536662	0.341691	0.767276				0.0868143	0.193708	0.963426
seq.14028.22	O00443	PIK3C2A	PIK3C2A	-0.081152	0.0155192	0.201361	-0.0378516	0.273734	0.563901	-0.0772686	0.0229101	0.289255	-0.0252405	0.470007	0.739047																			-0.101838	0.0091848	0.142062	-0.125128	0.0236845	0.33124	-0.0884379	0.114825	0.544207				0.048252	0.480905	0.987918
seq.14030.21	P23510	TNFSF4	TNFSF4_1	-0.0433365	0.194874	0.556946	-0.0282341	0.412943	0.683472	-0.0399291	0.238794	0.649686	-0.0215064	0.538261	0.78553																			-0.051548	0.181782	0.530517	-0.0996455	0.0709613	0.492165	-0.0499554	0.36291	0.78454				0.0704947	0.29845	0.985315
seq.14031.18	P21781	FGF7	FGF7_1	0.0312177	0.297567	0.666598	0.0165338	0.59235	0.805539	0.0293979	0.333162	0.727794	0.0116681	0.709184	0.874431																			0.0362099	0.30613	0.652638	0.0173598	0.73527	0.956508	0.0608287	0.217126	0.666893				-0.00963926	0.867862	0.996169
seq.14032.2	P15692	VEGFA	VEGFA_1	-0.0187866	0.567029	0.841022	-0.0382964	0.257567	0.549731	-0.0132249	0.690702	0.901588	-0.0361328	0.291787	0.603548																			-0.0311468	0.408835	0.731065	-0.0928066	0.0858165	0.527187	0.00901991	0.870881	0.97308				0.023362	0.726639	0.987918
seq.14034.22	P09758	TACSTD2	TACSTD2_1	-0.0162873	0.551288	0.831762	-0.026746	0.342588	0.6304	-0.0124368	0.653432	0.891932	-0.0246833	0.387526	0.674825																			-0.0251772	0.424051	0.74064	-0.0323495	0.457002	0.845849	-0.0178198	0.694861	0.926439				0.032339	0.5482	0.987918
seq.14035.13	Q13009	TIAM1	TIAM1	-0.00777739	0.813727	0.943522	-0.0268543	0.43021	0.694591	-0.0036342	0.913515	0.978419	-0.0262438	0.44714	0.723041																			-0.0210674	0.587063	0.838944	-0.0223904	0.682884	0.945601	-0.0496424	0.370769	0.790154				0.0576472	0.378464	0.987178
seq.14036.116	O75970	MPDZ	MPDZ	0.00320426	0.922314	0.9805	0.0166382	0.623666	0.821525	0.000556806	0.986671	0.995795	0.0165433	0.630594	0.834381																			0.0199585	0.602402	0.848511	0.0652744	0.230321	0.709165	-0.0329174	0.547429	0.868545				-0.021532	0.746391	0.989126
seq.14037.18	Q9H6Z4	RANBP3	RANBP3	-0.00328772	0.865308	0.962428	-0.0436007	0.0289008	0.173572	0.00362653	0.853194	0.960001	-0.0442036	0.0288985	0.194344																			-0.0104298	0.621249	0.857809	-0.0475193	0.132758	0.598849	0.0200908	0.51429	0.856138				0.0082336	0.85953	0.996169
seq.14038.130	O76096	CST7	CST7_1	0.0150308	0.657313	0.886078	0.0767303	0.0278653	0.169448	0.00313498	0.927084	0.981754	0.07621	0.0311854	0.201764																			0.00233148	0.953073	0.983522	-0.0726399	0.191581	0.667366	0.0476253	0.40471	0.804859				-0.0188576	0.780251	0.995302
seq.14039.33	Q9Y337	KLK5	KLK5_1	0.0283811	0.379807	0.733073	-0.00743647	0.823457	0.929401	0.0303307	0.35453	0.74419	-0.0124767	0.711843	0.87568																			0.0503968	0.180764	0.528999	0.015118	0.779222	0.964899	0.0917952	0.0857734	0.499068				-0.0445932	0.490508	0.987918
seq.14041.13	P10144	GZMB	GZMB_1	-0.045915	0.172549	0.530734	-0.045719	0.187944	0.470344	-0.039801	0.243107	0.655314	-0.0390963	0.266314	0.577754																			-0.058785	0.133956	0.472117	-0.0775736	0.16442	0.636113	-0.0414412	0.458683	0.832273				-0.00922299	0.892614	0.996169
seq.14042.11	Q8N474	SFRP1	SFRP1_1	-0.0421036	0.102979	0.430162	0.0524018	0.0489544	0.235545	-0.0515296	0.0483891	0.391294	0.0608827	0.023745	0.17195																			-0.0735427	0.0140428	0.175174	-0.0594218	0.237989	0.715686	-0.093221	0.0543937	0.432344				0.005287	0.923686	0.996835
seq.14043.12	Q15075	EEA1	EEA1	-0.0647736	0.0458225	0.316114	-0.0615759	0.0657936	0.272024	-0.0566849	0.084162	0.454234	-0.0522328	0.122884	0.404654																			-0.0842759	0.0256274	0.228234	-0.141186	0.00951382	0.229257	-0.022376	0.67238	0.91591				0.0564233	0.390822	0.987178
seq.14045.12	Q15596	NCOA2	NCOA2	-0.00202059	0.952619	0.98714	-0.0449288	0.199925	0.486208	0.00498121	0.884951	0.969308	-0.0457397	0.19781	0.502808																			-0.0225188	0.571689	0.830767	0.0188804	0.735869	0.956626	-0.0701452	0.220455	0.670677				0.112775	0.0974895	0.933806
seq.14047.78	P23560	BDNF	BDNF_1	0.00327199	0.887721	0.970066	0.0330236	0.166682	0.444518	-0.00194405	0.933985	0.984765	0.0333468	0.168377	0.468114																			0.020677	0.4354	0.748971	-0.0210778	0.568175	0.903351	0.058508	0.134868	0.570907				-0.0859144	0.0865949	0.927633
seq.14048.7	Q9NPH3	IL1RAP	IL1RAP_1	0.0309424	0.351943	0.71217	0.0913169	0.00762788	0.0790456	0.0170676	0.611216	0.875311	0.0884695	0.0107647	0.109833																			0.0131453	0.734012	0.907723	0.00539511	0.920287	0.986684	0.0183762	0.743773	0.944628				0.00402557	0.951666	0.998984
seq.14049.17	P13232	IL7	IL7_1	0.0445087	0.150491	0.498105	-0.0201653	0.52696	0.762398	0.0491467	0.117582	0.505009	-0.0286055	0.375889	0.665942																			0.0677294	0.0574683	0.327331	0.0394451	0.438256	0.834956	0.0872694	0.0853455	0.499068				-0.0177455	0.784181	0.995302
seq.14050.61	P52798	EFNA4	EFNA4_1	-0.0442787	0.107117	0.435879	-0.0150053	0.596953	0.809425	-0.0430524	0.122351	0.51136	-0.00776143	0.787098	0.914566																			-0.0667089	0.0369444	0.271578	-0.070122	0.124985	0.589329	-0.0830082	0.0625827	0.449805				0.0778431	0.173423	0.960889
seq.14051.54	Q99958	FOXC2	FOXC2	0.0365561	0.240682	0.606664	-0.0321875	0.317022	0.607229	0.0424244	0.178541	0.584359	-0.0389921	0.230991	0.538543																			0.0841153	0.0194719	0.201414	0.0934641	0.0710269	0.492165	0.0377058	0.460525	0.832273				-0.040962	0.528612	0.987918
seq.14052.26	Q9UPW8	UNC13A	UNC13A	0.00700635	0.82715	0.949059	-0.0302398	0.36061	0.644316	0.0120037	0.711932	0.909493	-0.0322193	0.336544	0.634998																			0.0176134	0.639592	0.869367	-0.00918606	0.86046	0.974415	0.0413893	0.442723	0.822556				-0.00075329	0.990696	0.99922
seq.14054.17	Q13261	IL15RA	IL15RA_1	0.00866218	0.757581	0.924938	0.0415368	0.150825	0.422112	0.002209	0.938048	0.984974	0.0411689	0.160189	0.455493																			0.00509169	0.878411	0.959152	-0.0141855	0.770921	0.964899	0.0307609	0.531737	0.862951				-0.0323854	0.554228	0.987918
seq.14056.4	P01215	CGA	CGA_1	0.0400032	0.195587	0.558108	-0.0263823	0.408065	0.679953	0.0453257	0.147887	0.541114	-0.0339435	0.293295	0.605002																			0.0366476	0.31485	0.660814	0.0343525	0.509354	0.876312	0.0509126	0.319528	0.75118				0.111415	0.0746024	0.918408
seq.14057.68	O95150	TNFSF15	TNFSF15_1	0.0385427	0.253285	0.619605	0.00277494	0.936488	0.978531	0.0391351	0.25263	0.664371	-0.00377107	0.914888	0.968525																			0.0799969	0.0425783	0.289048	0.0795824	0.147636	0.611709	0.0622799	0.270353	0.711162				-0.106848	0.114618	0.942884
seq.14060.67	Q15080	NCF4	NCF4	-0.0494247	0.14393	0.489248	0.0219038	0.530343	0.764808	-0.0542496	0.113498	0.500469	0.030914	0.381738	0.671831																			-0.0794175	0.0432247	0.291463	-0.0176626	0.750625	0.959704	-0.141687	0.0113908	0.254592				0.0708212	0.294698	0.984874
seq.14061.48	O14788	TNFSF11	TNFSF11_1	-0.00969942	0.769553	0.931155	-0.0221898	0.515975	0.75525	-0.00639149	0.84896	0.959687	-0.021124	0.541919	0.787843																			0.0354327	0.360436	0.694833	-0.013193	0.812519	0.966574	0.122377	0.022326	0.322709				-0.134269	0.0415335	0.918408
seq.14063.17	P13725	OSM	OSM_1	0.0302167	0.354785	0.715561	0.0110491	0.742802	0.88609	0.0292506	0.376837	0.758407	0.00622092	0.855306	0.944595																			0.0266393	0.483803	0.777072	0.066039	0.216924	0.696592	0.0109727	0.841502	0.964157				0.0284826	0.666097	0.987918
seq.14064.21	O75594	PGLYRP1	PGLYRP1_1	0.0320831	0.298923	0.668002	-0.0248655	0.435492	0.697564	0.0370625	0.236658	0.646924	-0.0311732	0.334846	0.634917																			0.0606062	0.0933204	0.40187	0.0390632	0.446059	0.842236	0.0688956	0.164998	0.61261				-0.0422551	0.501184	0.987918
seq.14065.11	P06127	CD5	CD5_1	0.0575197	0.0685651	0.368468	-0.00361152	0.911913	0.967812	0.0596443	0.0624992	0.413111	-0.0135705	0.68124	0.861991																			0.0573617	0.119164	0.449337	0.0960738	0.0652106	0.482351	0.0245415	0.642844	0.90465				0.0177807	0.780264	0.995302
seq.14066.49	Q86UL8	MAGI2	MAGI2	-0.0613888	0.0439621	0.31131	-0.00951185	0.762185	0.896558	-0.0615134	0.0465224	0.387332	0.000789595	0.980192	0.990796																			-0.108727	0.00237245	0.0675128	-0.153091	0.00311196	0.134421	-0.0863784	0.0900023	0.509454				0.10217	0.0913794	0.927633
seq.14067.6	Q99959	PKP2	PKP2	-0.0163786	0.488665	0.805052	-0.0331865	0.173378	0.452886	-0.0115014	0.631146	0.882434	-0.0312805	0.20548	0.510198																			-0.0291591	0.248521	0.600091	-0.0626028	0.0967199	0.544938	0.00465377	0.893266	0.975516				0.00793928	0.889481	0.996169
seq.14068.29	O15444	CCL25	CCL25_1	-0.0303463	0.368331	0.725157	-0.0811449	0.0194131	0.137133	-0.0178156	0.601597	0.872514	-0.0781102	0.0265172	0.184155																			-0.0290851	0.462512	0.764904	-0.00981601	0.859841	0.974415	-0.0314285	0.578663	0.880865				-0.0198127	0.765076	0.992325
seq.14069.61	P22748	CA4	CA4_1	0.00956311	0.736131	0.919218	0.0552845	0.0586534	0.25755	0.00114218	0.968252	0.992502	0.0550988	0.062902	0.288565																			-0.0139269	0.668582	0.882429	-0.0121385	0.797009	0.966453	-0.0346296	0.465049	0.832273				0.0615283	0.304644	0.985315
seq.14070.56	Q15811	ITSN1	ITSN1	-0.0282235	0.294687	0.664507	-0.0295846	0.286255	0.574957	-0.0241416	0.376673	0.758407	-0.0254812	0.365017	0.657458																			-0.0309489	0.331045	0.672331	-0.0343538	0.435596	0.834488	-0.0204653	0.658705	0.909872				0.045565	0.369463	0.987178
seq.14072.9	P13693	TPT1	TPT1_1	-0.00362114	0.907804	0.975081	-0.0370599	0.250194	0.540507	0.00224196	0.943579	0.987214	-0.0374332	0.251972	0.563417																			-0.0112905	0.756703	0.916049	-0.0143051	0.778392	0.964899	-0.0123945	0.814954	0.962857				0.0666652	0.289387	0.984874
seq.14073.31	P02790	HPX	HPX_1	0.0217804	0.514301	0.817917	0.0958309	0.00532917	0.062096	0.00711026	0.832937	0.953779	0.0946575	0.00661319	0.0831486																			-0.0364731	0.350179	0.684511	-0.0118292	0.827966	0.968245	-0.0559033	0.322773	0.751487				0.123231	0.053502	0.918408
seq.14074.2	P98077	SHC2	SHC2	0.0325977	0.326018	0.692123	-0.00297831	0.930636	0.975711	0.0339571	0.312947	0.714569	-0.00864811	0.803044	0.921993																			0.0118994	0.758296	0.916573	0.0215302	0.696656	0.947223	0.0299399	0.585422	0.883419				0.0987983	0.144185	0.942884
seq.14076.74	P01036	CST4	CST4	0.058255	0.0720392	0.376225	-0.034934	0.295054	0.585367	0.0656465	0.0455179	0.385131	-0.0460933	0.172366	0.472063																			0.0670047	0.0739321	0.359543	0.0699003	0.19701	0.674899	0.0813103	0.125179	0.561534				0.0513091	0.433792	0.987178
seq.14077.6	O75636	FCN3	FCN3_1	0.00834071	0.792491	0.938067	-0.0264791	0.417654	0.686271	0.0128062	0.690191	0.901242	-0.0286028	0.387772	0.674825																			0.0150949	0.68297	0.88904	0.0126706	0.812927	0.966574	0.00474886	0.928445	0.987604				0.0219973	0.73365	0.987918
seq.14078.69	P47992	XCL1	XCL1_1	0.0365568	0.278829	0.647107	-0.00258772	0.940747	0.980449	0.0379772	0.26728	0.673983	-0.00897554	0.799192	0.920346																			0.046451	0.240028	0.591145	0.0774263	0.166222	0.638936	0.0346173	0.540792	0.865449				-0.0303767	0.64625	0.987918
seq.14079.14	Q13478	IL18R1	IL18R1_1	0.00694699	0.82397	0.947683	-0.0177774	0.580775	0.798928	0.00996167	0.752958	0.927154	-0.0194205	0.551702	0.792295																			-0.00126223	0.972415	0.99091	-0.00101336	0.98471	0.999033	0.00786453	0.875987	0.97308				0.0240133	0.701236	0.987918
seq.14081.5	Q9BZM6	ULBP1	ULBP1_1	0.00991331	0.767525	0.931155	-0.0262346	0.448202	0.706437	0.0143225	0.673344	0.898147	-0.0285859	0.414811	0.695672																			-0.010432	0.789981	0.929105	-0.0190386	0.729921	0.955623	0.00725285	0.898051	0.97599				0.103481	0.132671	0.942884
seq.14082.56	Q9Y4G6	TLN2	TLN2	0.00416206	0.815336	0.943522	-0.0303545	0.0982483	0.339541	0.00914795	0.612064	0.875838	-0.0318754	0.086766	0.340566																			-0.0015958	0.937817	0.979364	-0.0349762	0.227033	0.706207	0.0253118	0.393314	0.802445				0.0315553	0.396496	0.987178
seq.14083.25	P49903	SEPHS1	SEPHS1	0.00678406	0.615246	0.86393	0.000461783	0.97353	0.990111	0.00689103	0.614571	0.876717	-0.00068386	0.961337	0.983753																			0.0056655	0.726974	0.905615	0.0150526	0.569405	0.904137	-0.000931886	0.9622	0.993822				0.00314059	0.895343	0.996169
seq.14085.28	P35225	IL13	IL13_1	-0.0155683	0.641973	0.878698	0.0208149	0.546636	0.776209	-0.0193856	0.568022	0.861256	0.0240827	0.49159	0.755344																			-0.023037	0.555025	0.822154	0.0428622	0.440376	0.836405	-0.0800386	0.157152	0.601919				0.0208193	0.759882	0.992325
seq.14086.11	Q92484	SMPDL3A	SMPDL3A_1	0.0104412	0.756153	0.923999	0.0314665	0.364099	0.647714	0.0056517	0.868272	0.965611	0.0305232	0.385225	0.674283																			0.000585729	0.988133	0.995393	0.0654554	0.235334	0.713743	-0.0679269	0.228897	0.676693				0.0164746	0.806891	0.996169
seq.14088.38	P24592	IGFBP6	IGFBP6_1	0.0168396	0.561945	0.838545	0.0764176	0.0105502	0.0965552	0.00501696	0.864193	0.96352	0.0755836	0.0125924	0.116869																			-0.0148979	0.668635	0.882429	-0.0544369	0.284043	0.754926	0.0300182	0.53708	0.864507				0.0720036	0.180269	0.963426
seq.14090.23	Q9H4E7	DEF6	DEF6	0.0163538	0.186517	0.545255	0.0126384	0.322184	0.611067	0.0147608	0.239378	0.650455	0.0101844	0.430952	0.710934																			0.00723769	0.611113	0.852808	-0.00892912	0.68927	0.947008	0.0208399	0.261072	0.706258				0.03056	0.242365	0.983648
seq.14091.42	O75828	CBR3	CBR3	-0.0125523	0.613557	0.863579	0.0301207	0.239673	0.529258	-0.0177246	0.481457	0.821562	0.0330675	0.202844	0.506741																			0.00253519	0.928964	0.976613	-0.00804735	0.835831	0.96911	0.0223283	0.602141	0.88763				-0.108763	0.0396828	0.918408
seq.14093.10	P49771	FLT3LG	FLT3LG_1	0.0536727	0.112126	0.443157	-0.0258759	0.457856	0.715002	0.0592656	0.0834412	0.453633	-0.0357376	0.311115	0.618748																			0.0316504	0.423659	0.74064	0.0297899	0.594866	0.916667	0.03853	0.497739	0.84793				0.150562	0.0256791	0.890819
seq.14094.29	Q99075	HBEGF	HBEGF	-0.0352183	0.128492	0.468268	-0.00983221	0.680791	0.852452	-0.0345796	0.14096	0.537752	-0.0040833	0.86601	0.949327																			-0.00986803	0.705819	0.89911	-0.0492741	0.17734	0.6515	0.0264453	0.486981	0.845575				-0.14163	0.00558704	0.51521
seq.14095.1	P26718	KLRK1	KLRK1_1	0.0341889	0.292662	0.663362	-0.0500728	0.134698	0.399703	0.0431067	0.189963	0.601893	-0.0572103	0.0915558	0.350491																			0.027126	0.474811	0.773314	0.0179283	0.741065	0.957209	-0.0106269	0.844598	0.965421				0.119998	0.0705165	0.918408
seq.14097.86	Q7LFX5	CHST15	CHST15_1	0.0624868	0.0392597	0.294963	0.0923063	0.00310135	0.0432472	0.0493313	0.106872	0.489971	0.084105	0.0077425	0.0912688																			0.0536023	0.12566	0.460682	0.0740131	0.143365	0.608272	0.0340403	0.487997	0.845799				0.0210167	0.72891	0.987918
seq.14098.28	P49589	CARS1	CARS1	-0.002294	0.869442	0.964062	-0.00144954	0.919755	0.972061	-0.00212246	0.880763	0.967841	-0.00109668	0.940072	0.975976																			0.00699996	0.658181	0.878499	-0.00369616	0.887268	0.977135	0.0106204	0.573369	0.878342				-0.0418736	0.174832	0.960889
seq.14099.20	P25789	PSMA4	PSMA4	-0.0415773	0.218626	0.585336	-0.0751783	0.0308936	0.180532	-0.0304316	0.373545	0.757208	-0.070025	0.0473254	0.252022																			-0.0230665	0.559349	0.824348	-0.0136029	0.808466	0.966574	-0.0185966	0.74138	0.943591				0.00725765	0.916144	0.996169
seq.14100.63	P02747	C1QC	C1QC	0.0130208	0.694808	0.902582	-0.0361201	0.291264	0.580861	0.0191971	0.568093	0.861256	-0.0393281	0.257038	0.568717																			0.0255122	0.509185	0.792102	0.0428339	0.434684	0.834298	0.00786572	0.886772	0.97482				0.022365	0.731734	0.987918
seq.14102.6	P22749	GNLY	GNLY_1	-0.0105204	0.74898	0.922526	0.0619201	0.0674806	0.275766	-0.0207453	0.532894	0.848739	0.0653691	0.0568799	0.276063																			-0.0403106	0.295886	0.643059	-0.0637234	0.247355	0.724858	-0.00742315	0.892215	0.975516				0.0297539	0.650066	0.987918
seq.14103.12	Q9NRR2	TPSG1	TPSG1_1	0.0238669	0.478281	0.800247	-0.0293298	0.397716	0.675246	0.0291824	0.392172	0.766972	-0.0341522	0.33115	0.634515																			0.00369515	0.925073	0.974515	0.067078	0.230762	0.709698	-0.0619451	0.27323	0.713104				0.144098	0.0341797	0.918408
seq.14104.1	Q7L0X0	TRIL	TRIL_1	-0.0485493	0.147991	0.494294	-0.0639384	0.0646818	0.269107	-0.0394934	0.245069	0.656515	-0.0572946	0.10226	0.373974																			-0.0431259	0.270391	0.622861	-0.106889	0.0473522	0.428565	-0.047717	0.392492	0.802044				0.0858785	0.210258	0.967722
seq.14106.46	P52306	RAP1GDS1	RAP1GDS1	-0.022171	0.131291	0.473319	0.0180478	0.233565	0.522581	-0.0256613	0.0846217	0.455968	0.022314	0.145706	0.436281																			-0.0220645	0.214818	0.570409	-0.0407148	0.0735246	0.498099	-0.0074613	0.783517	0.954085				-0.0285539	0.266092	0.984649
seq.14107.1	P49914	MTHFS	MTHFS	0.0533068	0.00127244	0.0511147	0.0506182	0.00301275	0.0427729	0.046601	0.00526894	0.144846	0.0428707	0.012745	0.117976																			0.0374237	0.0516601	0.311543	0.0296285	0.289254	0.758791	0.0468085	0.0819791	0.495205				0.0718328	0.0361396	0.918408
seq.14108.15	P01137	TGFB1	TGFB1_1	0.00140059	0.959021	0.988156	0.00833898	0.766698	0.899366	0.000119559	0.996547	0.998877	0.00831941	0.770225	0.904171																			0.00951333	0.761843	0.918423	-0.0317955	0.494254	0.86884	0.0557849	0.240024	0.685716				-0.060589	0.303794	0.985315
seq.14110.200	P09486	SPARC	SPARC_1	-0.0609776	0.0073741	0.146545	0.00258278	0.912547	0.968094	-0.0630505	0.00628736	0.156861	0.0131518	0.579727	0.809064																			-0.0517816	0.0456173	0.298848	-0.0523763	0.187146	0.662906	-0.0501852	0.132485	0.56913				-0.0825303	0.0942486	0.927839
seq.14111.15	P35442	THBS2	THBS2_1	0.004176	0.897415	0.973754	0.0181422	0.587393	0.801824	0.00132125	0.967918	0.9923	0.0179178	0.597281	0.817886																			0.0416017	0.267066	0.618821	-0.0154955	0.770888	0.964899	0.110219	0.0405592	0.401381				-0.0519505	0.424938	0.987178
seq.14112.40	Q969Z4	RELT	RELT_1	-0.0553868	0.0988222	0.422985	-0.0427826	0.216637	0.505129	-0.0500136	0.141211	0.537752	-0.0344914	0.325148	0.629933																			-0.0597293	0.127362	0.462288	-0.0729312	0.179864	0.655144	-0.0472229	0.404576	0.804859				0.0367344	0.581646	0.987918
seq.14115.34	P35318	ADM	ADM_1	-0.0257513	0.442816	0.783068	-0.0494766	0.152523	0.4248	-0.018481	0.586568	0.868134	-0.046398	0.185631	0.489861																			0.0128439	0.744163	0.910558	0.0112818	0.838874	0.96911	-0.01314	0.815348	0.962857				-0.107046	0.108817	0.942884
seq.14120.2	Q68DV7	RNF43	RNF43_2	-0.0241779	0.477101	0.799559	-0.0486668	0.165208	0.44284	-0.0169952	0.621726	0.879471	-0.0458322	0.1973	0.502808																			-0.0258611	0.515301	0.796789	-0.0261545	0.639373	0.931017	-0.0277463	0.627667	0.898915				0.0176452	0.795024	0.996169
seq.14121.24	Q9UBN6	TNFRSF10D	TNFRSF10D	-0.037676	0.260162	0.626956	-0.00496037	0.88569	0.957308	-0.0378878	0.264065	0.671817	0.00135089	0.969176	0.986923																			-0.0712298	0.0669307	0.346054	0.013829	0.80189	0.966574	-0.141483	0.011928	0.254592				0.0851205	0.211902	0.968037
seq.14122.132	Q9ULT6	ZNRF3	ZNRF3_2	0.0170183	0.600922	0.856843	-0.00239245	0.943142	0.980561	0.0178765	0.587992	0.869057	-0.00540781	0.873689	0.951434																			0.0400866	0.292291	0.641917	0.0774622	0.155201	0.626092	-0.0360111	0.502771	0.848403				0.061129	0.33939	0.986373
seq.14123.34	Q9H7M9	VSIR	VSIR_2	-0.0119855	0.56854	0.841319	0.0219894	0.310358	0.60084	-0.0158069	0.457876	0.808167	0.0246013	0.262732	0.573397																			-0.00573464	0.813881	0.939347	-0.00754664	0.830529	0.968245	-0.00686711	0.842623	0.964719				-0.0519822	0.227447	0.972775
seq.14124.6	O43921	EFNA2	EFNA2_2	-0.0337436	0.19917	0.562557	0.00666292	0.805891	0.920062	-0.0356996	0.180216	0.58768	0.0125703	0.647115	0.842295																			-0.0202611	0.507688	0.790652	-0.00221658	0.959384	0.992863	-0.035665	0.409594	0.806167				-0.0937592	0.0785151	0.918408
seq.14125.5	O95445	APOM	APOM_2	0.099333	0.0022209	0.0738779	0.0993005	0.00300958	0.0427729	0.0857029	0.00899455	0.188047	0.0846425	0.0122882	0.11536																			0.0726309	0.0532364	0.314795	0.0944989	0.0716822	0.494244	0.0348243	0.530495	0.862839				0.136017	0.0400517	0.918408
seq.14127.240	P01574	IFNB1	IFNB1_1	-0.0143466	0.669791	0.890741	-0.0109494	0.752051	0.890455	-0.0129492	0.704345	0.906239	-0.00875649	0.803279	0.921993																			-0.0136688	0.727443	0.905615	-0.0104562	0.848729	0.972799	0.0178589	0.751138	0.945914				-0.0135313	0.842062	0.996169
seq.14128.121	P01566	IFNA10	IFNA10_1	0.0109694	0.738288	0.919704	-0.0366968	0.278589	0.569132	0.0173087	0.603023	0.873365	-0.0396441	0.248525	0.558798																			0.00313718	0.934672	0.978568	0.0248683	0.64851	0.932312	-0.00161377	0.976781	0.995254				0.0302062	0.646453	0.987918
seq.14129.1	P01567	IFNA7	IFNA7	0.0036763	0.909724	0.975335	-0.0289038	0.38788	0.667389	0.0084215	0.797726	0.942343	-0.0303097	0.37182	0.663388																			0.0291907	0.446281	0.756132	0.0747943	0.169007	0.641258	-0.00524572	0.92305	0.985681				-0.0684141	0.288853	0.984874
seq.14131.37	P52799	EFNB2	EFNB2_1	0.0195775	0.483983	0.803148	0.0694997	0.015792	0.123174	0.00893889	0.751841	0.927104	0.0680136	0.0197936	0.152428																			0.0280236	0.388025	0.713479	0.0484661	0.298464	0.766211	0.00939758	0.837771	0.964066				-0.0576736	0.31237	0.986353
seq.14132.21	Q9UM44	HHLA2	HHLA2	-0.0182919	0.578981	0.848595	-0.038167	0.260688	0.552711	-0.0125806	0.706505	0.9071	-0.0360544	0.294723	0.605679																			7.72422e-05	0.998397	0.99922	-0.0531065	0.324343	0.780073	0.0665218	0.227548	0.676217				-0.0661768	0.318574	0.986373
seq.14133.93	P27930	IL1R2	IL1R2_1	0.00177513	0.951538	0.987036	-0.0346198	0.250134	0.540507	0.0073462	0.803895	0.945271	-0.0358339	0.240266	0.549595																			-0.0420455	0.215578	0.570553	0.049604	0.327508	0.780787	-0.144139	0.00368007	0.138192				0.137068	0.0231046	0.850276
seq.14134.49	Q86SJ2	AMIGO2	AMIGO2_1	-0.0233839	0.487239	0.804853	0.0242111	0.485436	0.736597	-0.027834	0.414417	0.784769	0.0287858	0.413017	0.695131																			-0.0180864	0.644209	0.870835	0.0468537	0.391965	0.818979	-0.0808676	0.149825	0.593193				-0.046279	0.490973	0.987918
seq.14135.3	Q9HBX9	RXFP1	RXFP1	-0.0720226	0.0315048	0.270601	-0.0277378	0.422184	0.688057	-0.0695071	0.040475	0.367656	-0.0164337	0.638005	0.838058																			-0.065806	0.0922533	0.399768	-0.0534986	0.33602	0.784599	-0.0606009	0.281431	0.721657				-0.0515615	0.449518	0.987178
seq.14136.234	Q9NPY3	CD93	CD93_2	0.0271539	0.379669	0.733073	-0.0470815	0.139488	0.406144	0.0354013	0.257898	0.668923	-0.0529457	0.100965	0.373064																			0.048356	0.176521	0.522371	0.0555225	0.275775	0.751483	0.049367	0.3224	0.751487				-0.00849797	0.894233	0.996169
seq.14139.16	Q8WWG1	NRG4	NRG4	0.0454569	0.171714	0.529814	-0.0117124	0.732738	0.880858	0.0486479	0.149288	0.542696	-0.0199704	0.565547	0.801247																			0.0324479	0.401318	0.723547	0.0478234	0.386334	0.815781	0.0352298	0.529127	0.862598				0.0199731	0.766435	0.992971
seq.14143.8	Q16778	H2BC21	H2BC21_1	0.0192884	0.561946	0.838545	-0.043036	0.209272	0.49708	0.0267148	0.427747	0.79334	-0.0474774	0.171744	0.471779																			0.0110373	0.775194	0.922911	-0.0110114	0.840591	0.969885	0.0413503	0.467054	0.832273				0.0726093	0.284379	0.984649
seq.14144.3	Q7L7L0	H2AW	H2AW	-0.00205759	0.95037	0.986387	-0.0635277	0.0620268	0.264235	0.0081004	0.808653	0.946503	-0.0648754	0.0601517	0.283811																			-0.0101937	0.790896	0.929105	-0.0151077	0.779732	0.964899	0.00105534	0.985033	0.997372				0.0688811	0.305023	0.985315
seq.14146.92	P68431	H3C1	H3C1	0.0139978	0.678432	0.89491	-0.0529336	0.128244	0.388466	0.0229846	0.501449	0.833737	-0.0568019	0.107461	0.383																			0.0411306	0.293259	0.642737	0.0278814	0.617825	0.923934	0.0661255	0.242067	0.68732				0.0065849	0.922982	0.996835
seq.14148.2	P05161	ISG15	ISG15_1	-0.0281453	0.387144	0.739114	-0.0248261	0.459011	0.716137	-0.0249076	0.450197	0.807003	-0.0206902	0.542572	0.787953																			0.00446285	0.905529	0.968975	-0.0176146	0.743419	0.958032	0.0346686	0.51187	0.854877				-0.11688	0.0785712	0.918408
seq.14149.9	Q9NZH7	IL36B	IL36B	-0.0115529	0.732933	0.918049	-0.046921	0.178708	0.458896	-0.00426622	0.901012	0.972542	-0.0462057	0.191576	0.497196																			-0.0215903	0.58498	0.837575	-0.0525609	0.346466	0.792032	0.00354717	0.950355	0.992212				0.0816661	0.2309	0.977401
seq.14150.7	Q9UHA7	IL36A	IL36A	0.00409142	0.902801	0.974356	0.0407003	0.238465	0.528833	-0.00233558	0.945136	0.987519	0.0410886	0.240455	0.549644																			-0.0143371	0.712485	0.899686	0.00105121	0.984742	0.999033	-0.0209134	0.702976	0.929339				0.0618614	0.357794	0.986373
seq.14151.4	P05161	ISG15	ISG15_2	-0.0165396	0.530115	0.821679	-0.0302943	0.264509	0.556672	-0.0121272	0.64955	0.891144	-0.0282839	0.30405	0.613065																			0.00788761	0.793944	0.930235	0.019	0.667972	0.938711	0.00795965	0.846214	0.965922				-0.0847056	0.13159	0.942884
seq.14157.21	P62258	YWHAE	YWHAE	0.0403126	0.232249	0.597615	0.0207863	0.55059	0.778844	0.0380392	0.266274	0.673077	0.0143903	0.683445	0.863676																			0.0622306	0.114078	0.440361	0.0450405	0.419676	0.829221	0.0879731	0.114887	0.544207				-0.0569628	0.401828	0.987178
seq.14158.17	P08758	ANXA5	ANXA5	-0.00549611	0.871236	0.965023	-0.0132781	0.704221	0.864406	-0.00353344	0.918104	0.978501	-0.0126969	0.720218	0.880259																			-0.00302428	0.939047	0.98008	-0.0089007	0.873675	0.976035	-0.00641716	0.909521	0.979288				-0.0270837	0.688606	0.987918
seq.14175.78	Q9UJQ7	SCP2D1	SCP2D1	-0.0533396	0.103474	0.430162	-0.00614427	0.855761	0.943292	-0.0537852	0.105388	0.487078	0.0028371	0.93393	0.974518																			-0.0402843	0.296304	0.643059	-0.079668	0.143422	0.608272	-0.00400363	0.942047	0.990638				-0.0897239	0.159933	0.952942
seq.14178.18	Q16667	CDKN3	CDKN3	-0.0202199	0.534104	0.823482	0.0490322	0.143349	0.411856	-0.0286661	0.384021	0.762993	0.0538127	0.113064	0.389192																			-0.018661	0.620706	0.857313	0.0662416	0.1947	0.672711	-0.0761048	0.169487	0.616739				-0.0580199	0.382982	0.987178
seq.14186.13	Q8WZ73	RFFL	RFFL	-0.006858	0.839498	0.952417	0.0547691	0.116259	0.368742	-0.0161574	0.637695	0.885816	0.0575421	0.103875	0.377422																			-0.0232133	0.558267	0.823612	0.00776556	0.88938	0.977946	-0.0692578	0.223227	0.673935				0.0217363	0.742285	0.989126
seq.14192.31	Q8N4E4	PDCL2	PDCL2	-0.0733617	0.0172447	0.213302	-0.0534348	0.0925598	0.326063	-0.0667091	0.0324829	0.334156	-0.0422941	0.187897	0.492562																			-0.0613826	0.0962702	0.407136	-0.115891	0.0230551	0.328682	-0.0646161	0.220389	0.670677				0.0526643	0.382536	0.987178
seq.14197.2	O75626	PRDM1	PRDM1	-0.0432239	0.193107	0.556018	0.0125958	0.713096	0.868801	-0.0464894	0.167548	0.570898	0.0204759	0.555275	0.795043																			-0.0713147	0.0623249	0.338686	-0.0282874	0.605222	0.918582	-0.118243	0.0296182	0.365604				0.0639511	0.348409	0.986373
seq.14204.55	Q9P0K8	FOXJ2	FOXJ2	0.0171368	0.610166	0.861612	0.00666825	0.847434	0.940154	0.0165234	0.627765	0.881339	0.00391834	0.911202	0.966386																			0.0270852	0.491355	0.781213	0.00921789	0.868631	0.97542	0.041892	0.459776	0.832273				-0.00788194	0.907763	0.996169
seq.14205.6	Q96MH2	HEXIM2	HEXIM2	-0.0205726	0.224689	0.590642	-0.0364945	0.0365909	0.198732	-0.0152053	0.375143	0.758262	-0.0339372	0.0551191	0.27258																			-0.0205299	0.291178	0.64072	-0.0511742	0.0643937	0.482351	0.00184372	0.947167	0.991548				-0.00393571	0.912698	0.996169
seq.14206.28	O00213	APBB1	APBB1_2	-0.0410622	0.199061	0.562513	-0.0184981	0.574604	0.795882	-0.0391996	0.226324	0.63818	-0.0120831	0.717281	0.87895																			-0.0499479	0.177344	0.523408	-0.0227349	0.665756	0.938313	-0.0288923	0.583068	0.882721				-0.00347973	0.956733	0.999092
seq.14208.3	Q96R05	RBP7	RBP7	-0.0500821	0.113355	0.445412	0.043374	0.18365	0.465192	-0.0583191	0.0685949	0.425687	0.0530085	0.108346	0.384578																			-0.0846354	0.0209603	0.208221	-0.120542	0.0217992	0.322706	-0.0422865	0.417763	0.809005				0.043312	0.505774	0.987918
seq.14216.35	Q7L014	DDX46	DDX46	-0.0470766	0.131387	0.473336	-0.0176889	0.582898	0.799748	-0.0454983	0.150247	0.543081	-0.0101823	0.75485	0.896243																			-0.0587719	0.100157	0.413935	-0.082065	0.10775	0.565251	-0.0279197	0.579795	0.881152				0.023986	0.717342	0.987918
seq.14226.120	Q9H2M3	BHMT2	BHMT2	-0.0908334	0.00559372	0.126152	-0.0382598	0.258351	0.550396	-0.0871182	0.00872389	0.185287	-0.0238371	0.485468	0.7504																			-0.112531	0.00288912	0.0746505	-0.119724	0.0232404	0.32875	-0.0600502	0.261857	0.706258				0.0430833	0.523246	0.987918
seq.14227.21	P14649	MYL6B	MYL6B_1	-0.0154867	0.608047	0.860789	0.0430728	0.166244	0.444272	-0.0228651	0.454683	0.807003	0.0468956	0.137069	0.424915																			-0.0476354	0.178228	0.524409	-0.018989	0.721075	0.954165	-0.0569714	0.269481	0.711162				0.0498168	0.418762	0.987178
seq.14229.5	O95396	MOCS3	MOCS3	-0.0525885	0.116435	0.451452	-0.0278737	0.420068	0.686649	-0.0495355	0.144468	0.539592	-0.0197104	0.573263	0.804977																			-0.0793989	0.0415657	0.285397	-0.108562	0.0492059	0.433407	-0.0419329	0.44946	0.828166				0.091601	0.17455	0.960889
seq.14237.1	P0DMV8	HSPA1A	HSPA1A_5	-0.0440162	0.190884	0.552469	0.0623155	0.072473	0.285696	-0.0552344	0.104769	0.486393	0.0715304	0.0417572	0.236099																			-0.0461471	0.240854	0.592376	-0.0373652	0.501749	0.874613	-0.0574572	0.308863	0.744754				-0.0670976	0.321806	0.986373
seq.14245.195	Q9UNH6	SNX7	SNX7	-0.0887675	0.00854211	0.156041	-0.0238575	0.493361	0.741824	-0.0873055	0.0107293	0.205672	-0.00930497	0.791405	0.916376																			-0.124468	0.00153454	0.0527351	-0.157292	0.00486359	0.167564	-0.0916407	0.103479	0.528272				0.0761978	0.263148	0.984649
seq.14246.50	O60496	DOK2	DOK2_1	0.0010766	0.940453	0.983482	0.0160954	0.27854	0.569132	-0.00147948	0.919296	0.978716	0.0163413	0.277851	0.590819																			0.00222449	0.88919	0.963627	-0.0205234	0.410609	0.824727	0.024932	0.237871	0.684439				-0.0374104	0.271625	0.984649
seq.14249.68	Q9UJV3	MID2	MID2	-0.039716	0.229573	0.59454	-0.033566	0.324667	0.612864	-0.0353905	0.29073	0.693733	-0.0276919	0.422509	0.702574																			-0.0173918	0.651817	0.87433	0.0082886	0.877769	0.976546	-0.0582409	0.293338	0.731088				-0.0417748	0.538363	0.987918
seq.14250.115	Q13867	BLMH	BLMH	0.0242413	0.460765	0.793695	0.00374359	0.912015	0.967812	0.0242895	0.466059	0.812841	-0.000306935	0.992869	0.996691																			0.03784	0.320021	0.664121	0.12716	0.0132084	0.262361	-0.0409046	0.463797	0.832273				0.0263454	0.699777	0.987918
seq.14254.27	P29074	PTPN4	PTPN4	0.00895104	0.774579	0.933583	0.0255985	0.427021	0.691623	0.00505778	0.87316	0.966219	0.0247524	0.448768	0.723931																			0.00733387	0.839546	0.948526	0.0157336	0.759765	0.962971	0.000888651	0.986551	0.998059				-0.0205922	0.746495	0.989126
seq.14260.112	Q7Z628	NET1	NET1	0.0167395	0.606732	0.859891	0.0727603	0.0298352	0.177428	0.00551985	0.866693	0.965027	0.0718435	0.0343548	0.213181																			-0.00589524	0.87556	0.958733	-0.0704152	0.185616	0.662523	0.00441877	0.935315	0.989434				0.0480689	0.467845	0.987918
seq.14268.4	Q9BYN0	SRXN1	SRXN1	-0.000365212	0.990904	0.996256	-0.079938	0.015296	0.120989	0.0123226	0.703353	0.905933	-0.0819639	0.0141425	0.125798																			0.0489046	0.194337	0.548525	0.0196692	0.715681	0.952628	0.0659764	0.211767	0.661965				-0.146083	0.0262386	0.892452
seq.14271.23	Q9NRW1	RAB6B	RAB6B	0.0261049	0.080537	0.393339	0.0479856	0.00179761	0.0298304	0.0190957	0.205041	0.618584	0.0448109	0.00398627	0.0611368																			0.0181896	0.30175	0.647687	0.0226764	0.41301	0.826133	0.0115609	0.611329	0.89142				0.00812026	0.775771	0.995302
seq.14273.19	P48147	PREP	PREP	0.00321283	0.89566	0.973543	0.0120967	0.631905	0.826765	0.00134252	0.956896	0.989496	0.011872	0.6429	0.840459																			-0.00107631	0.969466	0.990042	0.00192485	0.963047	0.994638	-0.0094787	0.814443	0.962857				-0.00335857	0.948695	0.998984
seq.14284.23	Q9P2K8	EIF2AK4	EIF2AK4	-0.041039	0.223304	0.590489	0.0412975	0.234579	0.523612	-0.0487668	0.153084	0.547065	0.0494051	0.160321	0.455693																			-0.0677197	0.0848152	0.382356	0.00349595	0.950107	0.99051	-0.138646	0.0139488	0.269541				0.0297031	0.660291	0.987918
seq.14286.2	O95644	NFATC1	NFATC1	-0.0367132	0.267754	0.636445	-0.0146797	0.667432	0.848343	-0.0353424	0.292454	0.695471	-0.00888075	0.797448	0.919772																			-0.0661218	0.0843698	0.381972	-0.0515639	0.341665	0.789642	-0.0856636	0.126441	0.561739				0.116861	0.0841227	0.925496
seq.14291.53	Q99490	AGAP2	AGAP2	-0.00276939	0.849823	0.954658	0.026477	0.0788494	0.302007	-0.0070954	0.631687	0.882434	0.0276567	0.0701735	0.305385																			-0.0063659	0.71274	0.899686	0.010113	0.693104	0.947008	-0.0205784	0.383857	0.796875				-0.0214244	0.449855	0.987178
seq.14294.61	Q9UIS9	MBD1	MBD1	-0.0539825	0.0771473	0.385737	-0.0218832	0.487388	0.738329	-0.0519095	0.0935954	0.468572	-0.0132532	0.677741	0.860597																			-0.0576027	0.105221	0.423733	-0.0227461	0.656417	0.93362	-0.0949459	0.0612415	0.445698				-0.015812	0.799725	0.996169
seq.14309.8	P31943	HNRNPH1	HNRNPH1	-0.0813339	0.0158714	0.204281	0.00648327	0.852552	0.942638	-0.0846249	0.0133415	0.229771	0.0207778	0.555664	0.795287																			-0.0950004	0.0156202	0.180911	0.0233542	0.674535	0.940293	-0.20641	0.000209916	0.0224888				-0.0651941	0.317007	0.986373
seq.14314.6	Q13356	PPIL2	PPIL2	-0.0818662	0.0129559	0.189303	-0.0289282	0.39518	0.673581	-0.0794069	0.0174052	0.26252	-0.0157172	0.647545	0.842295																			-0.125698	0.000926905	0.0390154	-0.0983965	0.0700595	0.491946	-0.162372	0.00270014	0.115032	-0.263132	0.160763	0.534627	0.112866	0.0952194	0.931106
seq.14324.52	Q9UQE7	SMC3	SMC3	-0.0155855	0.472164	0.796968	-0.00803258	0.719432	0.871834	-0.0147095	0.503347	0.833737	-0.00557278	0.805801	0.923287																			-0.0236657	0.346309	0.683121	-0.0151927	0.664348	0.937562	-0.027596	0.457995	0.832273				0.0101809	0.821512	0.996169
seq.14326.4	P51965	UBE2E1	UBE2E1	-0.0076384	0.549237	0.830865	0.021311	0.104847	0.350853	-0.0112648	0.382895	0.762993	0.0231838	0.0817191	0.330586																			-0.0159281	0.273335	0.624451	-0.0109912	0.632667	0.927003	-0.0207967	0.26865	0.711162				-0.00295376	0.915716	0.996169
seq.14329.4	Q9BTC0	DIDO1	DIDO1	0.0351892	0.3003	0.669425	-0.0238727	0.496366	0.742855	0.0400329	0.245123	0.656515	-0.0306269	0.389209	0.676024																			0.0430525	0.277915	0.628957	0.00469554	0.933444	0.987237	0.0219927	0.699311	0.928125				0.0838763	0.204907	0.966502
seq.14331.262	P63172	DYNLT1	DYNLT1	-0.0596056	0.0764658	0.384398	-0.0333304	0.336855	0.625136	-0.0559048	0.10087	0.481659	-0.0242732	0.489266	0.753075																			-0.0663252	0.089587	0.392212	-0.0493862	0.371549	0.807371	-0.0667284	0.236602	0.684118				0.0316674	0.644236	0.987918
seq.14332.3	P11233	RALA	RALA	0.00100698	0.950305	0.986387	0.0408596	0.0140066	0.114009	-0.00552795	0.734894	0.918933	0.0417786	0.013206	0.120057																			0.016431	0.347988	0.683498	0.0424086	0.147074	0.611254	-0.00690359	0.716445	0.933852				-0.0705844	0.0662761	0.918408
seq.14334.3	P35243	RCVRN	RCVRN	-0.0294074	0.363246	0.721651	-0.00754996	0.820923	0.927872	-0.0289809	0.376834	0.758407	-0.00272071	0.935848	0.974925																			-0.0604484	0.105054	0.423733	-0.137354	0.0106966	0.237575	-0.00102113	0.984213	0.997356				0.105386	0.115396	0.942884
seq.14337.1	O43617	TRAPPC3	TRAPPC3	-0.0227843	0.486191	0.804853	0.00887318	0.792592	0.911593	-0.0248167	0.454341	0.807003	0.0129996	0.703883	0.872815																			-0.0602869	0.111472	0.435429	-0.0572751	0.292569	0.761219	-0.0693902	0.196817	0.649569				0.0863157	0.195859	0.963426
seq.14587.16	O95390	GDF11	GDF11_1	0.0244115	0.466318	0.796326	-0.0372676	0.280975	0.56958	0.0310262	0.360728	0.748797	-0.0424178	0.225927	0.533427																			0.0248845	0.526499	0.804097	0.00550184	0.919802	0.986684	0.0935885	0.100502	0.524467				-0.0747759	0.261692	0.984649
seq.14597.5	Q9H3T2	SEMA6C	SEMA6C_1	0.0540641	0.0998224	0.423733	0.0294048	0.385759	0.665937	0.0507802	0.127261	0.517929	0.020928	0.542072	0.787906																			0.0633061	0.0905324	0.394927	0.0651965	0.201655	0.682015	0.0620713	0.256816	0.700542				0.0763997	0.252588	0.984649
seq.14599.18	Q9NY15	STAB1	STAB1	0.0404675	0.220401	0.586635	-0.0340449	0.317851	0.607301	0.046918	0.160671	0.559238	-0.0417625	0.226218	0.53355																			0.0152682	0.691121	0.892885	-0.0765459	0.157352	0.628458	0.0822649	0.133104	0.56913				0.137972	0.0402878	0.918408
seq.14603.51	Q15053	KIAA0040	KIAA0040	-0.0260771	0.275469	0.642996	0.0521383	0.0342656	0.192153	-0.0351465	0.145996	0.541114	0.0579814	0.0201139	0.154132																			-0.0207456	0.455258	0.76074	0.0263394	0.510878	0.876737	-0.0795689	0.0436725	0.408938				-0.0667862	0.168602	0.960889
seq.14615.46	Q9BYR9	KRTAP2-4	KRTAP2-4	-0.0350492	0.220502	0.586689	0.0122617	0.677565	0.852033	-0.0379314	0.190784	0.601893	0.0185275	0.535028	0.783117																			-0.0358459	0.276211	0.626854	-0.0136883	0.775486	0.964899	-0.0517452	0.251483	0.69614				-0.0400605	0.505825	0.987918
seq.14616.16	Q96SR6	ZNF382	ZNF382	-0.0304298	0.343111	0.705205	-0.0357188	0.279445	0.56958	-0.025474	0.433532	0.796741	-0.0314716	0.347094	0.644183																			-0.0416127	0.260574	0.612152	0.0228437	0.674662	0.940293	-0.10715	0.0380718	0.39169				0.00105783	0.986951	0.999158
seq.14618.26	Q96AW1	VOPP1	VOPP1	0.0415774	0.181297	0.541248	0.0247982	0.439465	0.700629	0.0387058	0.219525	0.63309	0.0183656	0.571886	0.804343																			0.0414712	0.251919	0.603098	0.0323819	0.506358	0.875598	0.060994	0.248554	0.692169				0.0135097	0.828087	0.996169
seq.14619.8	Q8TF50	ZNF526	ZNF526	-0.0226983	0.497264	0.811058	-0.0448166	0.193651	0.478219	-0.0160225	0.636311	0.885149	-0.0421146	0.228357	0.535224																			-0.045175	0.247875	0.599764	-0.0367889	0.506386	0.875598	-0.0249154	0.659435	0.910018				0.0805748	0.234706	0.979287
seq.14624.51	P49711	CTCF	CTCF	-0.000243297	0.993906	0.997191	-0.0100168	0.760318	0.895773	0.00134004	0.966889	0.992038	-0.0102371	0.75838	0.897611																			-0.0261508	0.483294	0.777072	-0.0083195	0.873972	0.976169	-0.0457209	0.400493	0.803761				0.10474	0.104405	0.942884
seq.14628.72	Q9UK99	FBXO3	FBXO3	-0.0473636	0.163979	0.51961	-0.0347378	0.321773	0.610616	-0.0430593	0.211747	0.624421	-0.0276189	0.436637	0.714212																			-0.0609226	0.125943	0.461165	-0.0219294	0.697737	0.947223	-0.0933596	0.101249	0.526699				-0.0119889	0.861278	0.996169
seq.14631.22	Q9BY84	DUSP16	DUSP16	-0.00969198	0.775683	0.933583	-0.0545369	0.119357	0.374468	-0.00128312	0.970269	0.993651	-0.0543262	0.125825	0.408365																			0.0129	0.745415	0.911591	0.0712079	0.206334	0.687282	-0.0329738	0.562876	0.874143				0.00882181	0.896962	0.996169
seq.14633.26	Q8NFB2	TMEM185A	TMEM185A	-0.0709022	0.0303728	0.267973	-0.0443521	0.189327	0.471537	-0.0656421	0.0479002	0.390282	-0.033345	0.329309	0.633152																			-0.0896871	0.0180444	0.192908	-0.0789431	0.149727	0.615179	-0.103299	0.0526368	0.43124				0.0629069	0.353959	0.986373
seq.14634.13	P22888	LHCGR	LHCGR	0.0115172	0.725377	0.914093	-0.0154923	0.646576	0.835183	0.0143847	0.665332	0.894661	-0.0179349	0.600756	0.818908																			-0.00792157	0.834515	0.947126	-0.0130686	0.808539	0.966574	-0.0084461	0.876347	0.97308				0.146541	0.0302126	0.918408
seq.14636.25	P52758	RIDA	RIDA	-0.0694767	0.0375306	0.289018	-0.0346438	0.314865	0.604865	-0.0657681	0.052033	0.397386	-0.0237098	0.496494	0.758774																			-0.0987228	0.0104585	0.154103	-0.0826632	0.117718	0.584402	-0.120102	0.0326737	0.376753				0.0466354	0.494864	0.987918
seq.14645.253	O15217	GSTA4	GSTA4	-0.0237852	0.465391	0.796236	-0.0211378	0.529153	0.763881	-0.0210047	0.524887	0.843383	-0.0176143	0.604977	0.82133																			-0.0317093	0.396921	0.720693	-0.0150637	0.779649	0.964899	-0.0634676	0.231081	0.678006				0.0446548	0.512261	0.987918
seq.14655.1	Q9NVM6	DNAJC17	DNAJC17	-0.0214266	0.286058	0.655489	-0.00701683	0.734754	0.882316	-0.0208718	0.305278	0.706913	-0.00356427	0.865104	0.949082																			-0.0166673	0.460157	0.763554	-0.0520365	0.0659657	0.484327	0.0309131	0.415038	0.808666				-0.0675377	0.0684006	0.918408
seq.14670.1	P12757	SKIL	SKIL	-0.00105611	0.935166	0.982797	-0.00660116	0.621855	0.820394	-2.61222e-05	0.998416	0.999376	-0.00659682	0.626826	0.83329																			0.00101771	0.947125	0.981928	-0.0178117	0.454211	0.844545	0.018295	0.357683	0.782026				-0.00926284	0.712133	0.987918
seq.14674.63	Q9UKS6	PACSIN3	PACSIN3	0.0475158	0.148069	0.494294	-0.0615397	0.0689398	0.278773	0.0586123	0.0777571	0.44473	-0.071232	0.0375379	0.2236																			0.062818	0.103381	0.420665	0.0406578	0.44877	0.843222	0.0327671	0.556332	0.871212				0.0220645	0.724232	0.987918
seq.14684.17	P17655	CAPN2	CAPN2	0.00889139	0.775624	0.933583	-0.0865417	0.0070016	0.0749299	0.0229058	0.466933	0.813976	-0.0903182	0.00548413	0.0748162																			0.0501038	0.16334	0.508756	0.0304425	0.550339	0.89568	0.0740977	0.166571	0.61261				-0.090029	0.15213	0.942884
seq.14687.6	O60664	PLIN3	PLIN3	0.0132439	0.696262	0.902645	-0.0128443	0.713736	0.868801	0.015688	0.648378	0.891034	-0.015482	0.662787	0.85169																			0.0245555	0.534449	0.808818	-0.0304114	0.58698	0.911584	0.0897235	0.11054	0.539736				0.0667047	0.310816	0.986353
seq.14688.6	P35236	PTPN7	PTPN7	0.0125731	0.668141	0.889983	-0.0280604	0.35332	0.639011	0.0174154	0.557866	0.857034	-0.0309562	0.312434	0.619848																			0.0444878	0.19309	0.546276	0.0737195	0.133433	0.600629	0.0177768	0.709239	0.930789				-0.0624805	0.29379	0.984874
seq.14689.3	P55735	SEC13	SEC13	0.0272871	0.394456	0.744845	-0.0465808	0.158465	0.432443	0.0354766	0.274192	0.6801	-0.0524686	0.116937	0.394863																			0.0716764	0.0526675	0.313722	0.0658986	0.22495	0.704597	0.0816559	0.132988	0.56913				-0.061752	0.349701	0.986373
seq.14692.3	Q8N554	ZNF276	ZNF276	-0.0714624	0.0328694	0.273577	-0.0556354	0.107319	0.355049	-0.0644357	0.0574469	0.403958	-0.0449228	0.198619	0.503098																			-0.101722	0.00881167	0.139011	-0.125093	0.0225171	0.326428	-0.0731206	0.18775	0.641537				0.0826666	0.221174	0.971555
seq.14696.45	P20231	TPSB2	TPSB2_1	-0.0388747	0.245546	0.611557	-0.0198732	0.564974	0.788474	-0.0367474	0.278612	0.683334	-0.013886	0.691289	0.867129																			-0.0235103	0.545479	0.815309	-0.0516157	0.351187	0.79428	0.0141215	0.799634	0.960326				-0.0606728	0.374144	0.987178
seq.14703.6	P58294	PROK1	PROK1_1	-0.0287432	0.38067	0.733547	-0.043754	0.195825	0.48085	-0.0225618	0.496792	0.830562	-0.0400455	0.242592	0.551816																			-0.0108068	0.77892	0.923709	-0.0216639	0.692459	0.947008	0.00404199	0.941123	0.99062				-0.0559689	0.385509	0.987178
seq.14705.1	O43915	VEGFD	VEGFD_2	0.00500021	0.871848	0.96526	0.0334107	0.295987	0.586037	-0.00019919	0.994939	0.998614	0.0334436	0.302077	0.611797																			-0.0117755	0.739134	0.90936	-0.0141949	0.779748	0.964899	-0.0201088	0.684289	0.923055				-0.0106647	0.870544	0.996169
seq.14708.59	P07360	C8G	C8G	-0.00957444	0.749325	0.922526	0.0178658	0.56301	0.787471	-0.0126992	0.675861	0.898499	0.0199771	0.523506	0.776975																			-0.0173885	0.61513	0.854949	-0.0717692	0.158976	0.631483	0.0349193	0.473684	0.835744				0.0153261	0.806463	0.996169
seq.14713.46	P20160	AZU1	AZU1_1	0.0303029	0.345594	0.707206	0.0344334	0.298491	0.588818	0.0255634	0.432382	0.796034	0.030165	0.368844	0.66069																			0.0106721	0.774037	0.922173	-0.0210604	0.689565	0.947008	0.0419875	0.430506	0.815454				0.0582051	0.370857	0.987178
seq.14747.9	O75462	CRLF1	CRLF1_1	-0.016605	0.611621	0.862683	-0.00538905	0.873046	0.951832	-0.0161832	0.625482	0.880307	-0.00269454	0.937181	0.975157																			-0.0131503	0.729788	0.90648	-0.0761936	0.162315	0.634371	0.061837	0.252012	0.69674				-0.0626109	0.341716	0.986373
seq.14748.31	Q13017	ARHGAP5	ARHGAP5	-0.00236758	0.827844	0.949059	0.00926686	0.408933	0.680874	-0.003919	0.722439	0.914117	0.0099184	0.383309	0.673341																			-0.00474447	0.709734	0.899633	-0.0107956	0.580308	0.909149	0.00112246	0.948209	0.991617				-0.0126764	0.560005	0.987918
seq.14755.4	P02788	LTF	LTF_1	0.0457029	0.178187	0.536816	-0.0420907	0.229808	0.519118	0.0539547	0.116861	0.504556	-0.0513355	0.148394	0.44087																			0.0618135	0.119165	0.449337	0.0650731	0.245333	0.723288	0.0601145	0.288788	0.725456				0.0862968	0.203919	0.966502
seq.14756.29	P13598	ICAM2	ICAM2_1	-0.0141838	0.637571	0.876194	-0.019294	0.534195	0.766367	-0.011464	0.707184	0.907491	-0.0173881	0.580521	0.809688																			-0.0342456	0.323232	0.667051	-0.0370442	0.465071	0.850819	-0.0300763	0.532911	0.862951				0.0789154	0.203209	0.966502
seq.14757.144	P55075	FGF8	FGF8_1	-0.0543321	0.105476	0.431923	0.0763289	0.027266	0.167623	-0.0681542	0.0445447	0.381325	0.0877378	0.0121667	0.114677																			-0.0929533	0.01652	0.186009	-0.0250793	0.652466	0.932912	-0.165658	0.00268483	0.115032				0.0300967	0.656836	0.987918
seq.14759.149	P12830	CDH1	CDH1_1	0.0175694	0.594674	0.853972	-0.0498581	0.142892	0.411612	0.0259614	0.437346	0.799306	-0.0541369	0.116439	0.394833																			0.0134268	0.728354	0.905963	-0.0373036	0.498166	0.873389	0.066821	0.219886	0.670238				0.0647248	0.324921	0.986373
seq.15297.3	P33764	S100A3	S100A3	-0.0205009	0.5188	0.818794	0.0238406	0.466923	0.721735	-0.0249271	0.439015	0.799782	0.0280282	0.398881	0.684857																			-0.0231482	0.536055	0.809695	0.0285372	0.58371	0.910137	-0.107135	0.0493596	0.425504				0.0193791	0.750253	0.990862
seq.15298.199	Q8TDF5	NETO1	NETO1_1	0.0349361	0.28063	0.649218	-0.0793811	0.0171867	0.129214	0.0486226	0.1372	0.530521	-0.0874565	0.00954902	0.102235																			0.0532535	0.160025	0.506454	0.138242	0.00920684	0.229257	-0.0170634	0.755624	0.947547				0.0301741	0.638647	0.987918
seq.15300.66	Q9H6E4	CCDC134	CCDC134_1	0.0182718	0.159931	0.515208	-0.00838074	0.53201	0.765621	0.0201055	0.127077	0.517761	-0.0117233	0.387967	0.674866																			0.0314993	0.0440453	0.295189	0.0406191	0.119436	0.584402	0.0247846	0.174245	0.622547				-0.0243034	0.295135	0.984874
seq.15301.24	P26436	ACRV1	ACRV1_2	0.00503101	0.87717	0.966435	0.0167574	0.617445	0.817536	0.00252916	0.938868	0.985399	0.0163462	0.630625	0.834381																			-0.0125893	0.738482	0.90936	0.0319148	0.559451	0.898195	-0.0698332	0.183835	0.635677				0.0415637	0.53477	0.987918
seq.15303.63	P33763	S100A5	S100A5	0.0252603	0.102694	0.430144	0.0118159	0.459564	0.716287	0.0240438	0.125313	0.514895	0.00785203	0.62728	0.833432																			0.0287015	0.110279	0.433107	0.00732077	0.786041	0.965018	0.0313976	0.293569	0.731088				0.0220003	0.485257	0.987918
seq.15304.1	Q06141	REG3A	REG3A_1	0.0445673	0.157098	0.510734	0.0169595	0.60167	0.811688	0.0430336	0.177753	0.584359	0.00980509	0.765706	0.901911																			0.0569816	0.117657	0.447123	0.0808405	0.115848	0.580533	0.0369264	0.505118	0.84858				-0.0125487	0.850287	0.996169
seq.15305.7	O76038	SCGN	SCGN_2	0.0361215	0.265978	0.634473	0.0672124	0.0445429	0.224816	0.0261932	0.425406	0.791603	0.0628104	0.063997	0.29066																			0.0391806	0.299234	0.644756	0.0408208	0.433967	0.834298	0.017609	0.748132	0.945393				0.0471398	0.475779	0.987918
seq.15306.20	P01591	JCHAIN	JCHAIN	-0.00186233	0.954391	0.987303	-0.0883077	0.00834639	0.0845667	0.0121528	0.711623	0.909493	-0.0903092	0.00778134	0.0914254																			0.0234271	0.536	0.809695	0.023779	0.658266	0.935154	0.0479821	0.37571	0.792793				0.000272031	0.996633	0.99922
seq.15308.108	Q2TAL6	VWC2	VWC2_2	0.0197324	0.496206	0.810558	0.00944253	0.752087	0.890455	0.0187314	0.524263	0.843289	0.00626089	0.836384	0.937421																			0.0391016	0.251202	0.602731	0.0710271	0.13183	0.596615	0.0128331	0.797265	0.959129				-0.0736778	0.196294	0.963426
seq.15310.61	O43663	PRC1	PRC1_2	-0.0449033	0.174845	0.532724	-0.0296842	0.384602	0.665182	-0.0413429	0.2177	0.630628	-0.0228253	0.509191	0.767123																			-0.0311179	0.419349	0.737556	-0.0614662	0.262775	0.741121	-0.0030236	0.955961	0.992556				-0.00978227	0.882919	0.996169
seq.15312.14	Q9UL18	AGO1	AGO1_2	0.000433046	0.974023	0.992275	0.0183181	0.181307	0.462149	-0.00249717	0.852915	0.960001	0.0187332	0.17753	0.478494																			0.0035354	0.825389	0.943505	0.0022862	0.905342	0.982638	0.00823896	0.744256	0.944635				-0.0333789	0.143928	0.942884
seq.15313.28	Q13257	MAD2L1	MAD2L1	0.0517115	0.122832	0.45899	-0.00060145	0.986112	0.994628	0.0532158	0.117382	0.505009	-0.00952372	0.785486	0.913516																			0.0538374	0.169639	0.514948	0.0548302	0.320568	0.77845	0.0406844	0.467055	0.832273				0.0579329	0.383838	0.987178
seq.15315.64	Q9NTM9	CUTC	CUTC	0.00630183	0.850856	0.955082	0.00466933	0.892491	0.959675	0.00571236	0.866556	0.965027	0.00370314	0.915839	0.968955																			0.0101987	0.794461	0.930235	-0.0163524	0.766323	0.964899	0.0279357	0.622256	0.89623				-0.034967	0.606687	0.987918
seq.15316.262	Q9NX01	TXNL4B	TXNL4B	0.012554	0.388186	0.739522	0.0236813	0.114183	0.366119	0.00908606	0.537352	0.851017	0.0221707	0.144513	0.434851																			0.0126892	0.454998	0.76074	0.0222544	0.404841	0.82351	0.00357498	0.871341	0.97308				-0.0202232	0.487219	0.987918
seq.15318.75	P60903	S100A10	S100A10	-0.0756981	0.0215856	0.231055	-0.0437254	0.198195	0.483919	-0.0707078	0.0341243	0.340042	-0.0320297	0.35115	0.646317																			-0.0965143	0.0122199	0.165776	0.0323953	0.549962	0.89568	-0.217017	8.94431e-05	0.011111				0.0239616	0.715357	0.987918
seq.15319.226	P78396	CCNA1	CCNA1	0.048823	0.147295	0.493354	0.0445246	0.199956	0.486208	0.0429568	0.208216	0.621662	0.037354	0.288425	0.600953																			0.0951177	0.0153417	0.180616	0.0385834	0.484526	0.860523	0.179828	0.0013057	0.0767097				-0.0291063	0.670799	0.987918
seq.15322.35	P78560	CRADD	CRADD	-0.0252169	0.133997	0.476581	0.0204177	0.239388	0.529244	-0.0292231	0.0865189	0.458635	0.0253308	0.149478	0.443023																			-0.0279734	0.160863	0.506628	-0.0322463	0.252426	0.730344	-0.025574	0.391144	0.801709				-0.041305	0.202334	0.966502
seq.15323.112	Q9H9G7	AGO3	AGO3	0.00318303	0.848399	0.954382	-0.0236542	0.168051	0.446155	0.00708427	0.674436	0.898147	-0.0248372	0.153405	0.447379																			0.0105072	0.600379	0.846929	0.0192638	0.495222	0.870162	0.00242088	0.932202	0.988946				-0.00509647	0.858137	0.996169
seq.15324.58	P02792	FTL	FTL	-0.0114023	0.720976	0.91172	0.0180091	0.584248	0.801001	-0.0145989	0.651897	0.891932	0.0204362	0.540194	0.78728																			-0.00739245	0.840173	0.948822	-0.000886735	0.985563	0.999033	-0.00109638	0.983914	0.997356				-0.013426	0.838796	0.996169
seq.15326.64	P32455	GBP1	GBP1	-0.100705	0.00209413	0.0712887	-0.0942419	0.00525981	0.0617032	-0.0882148	0.00763515	0.173277	-0.0795052	0.0196611	0.151795																			-0.113301	0.00266309	0.0729346	-0.145503	0.00709424	0.201425	-0.0897873	0.106078	0.532582				-0.0286998	0.672919	0.987918
seq.15329.167	Q9Y2Q5	LAMTOR2	LAMTOR2	-0.0143857	0.629068	0.87274	0.0444708	0.147393	0.41911	-0.0219174	0.46735	0.813977	0.0481188	0.121971	0.403826																			-0.0295807	0.388094	0.713479	0.0395405	0.401559	0.82351	-0.129393	0.0086158	0.227414				0.0585146	0.335102	0.986373
seq.15331.47	Q09028	RBBP4	RBBP4	-0.080745	0.00962209	0.165703	-0.0363807	0.258379	0.550396	-0.077052	0.0147656	0.241182	-0.0235453	0.469042	0.738152																			-0.127201	0.000409635	0.021469	-0.103466	0.0363226	0.385163	-0.143616	0.00638677	0.194676	-0.130097	0.464628	0.764388	0.0750489	0.232653	0.978567
seq.15333.11	Q99470	SDF2	SDF2	-0.00351346	0.916487	0.978401	-0.0502552	0.145629	0.415227	0.00440725	0.896631	0.971365	-0.0509835	0.145296	0.435607																			-0.0289022	0.460977	0.763752	-0.0827791	0.131604	0.596615	0.0250899	0.654511	0.907313				0.0804318	0.226629	0.972775
seq.15336.7	Q8WWX9	SELENOM	SELENOM	0.0197829	0.477073	0.799559	0.0295772	0.302513	0.593538	0.0155547	0.581157	0.866262	0.0269857	0.353381	0.648623																			0.0194155	0.55272	0.820576	0.00782592	0.873475	0.97603	0.0397357	0.398913	0.802789				-0.00191765	0.972523	0.999092
seq.15339.32	Q9Y281	CFL2	CFL2	0.0284732	0.397691	0.746913	0.0368383	0.288465	0.577646	0.0233173	0.494265	0.828955	0.0329618	0.348683	0.645274																			0.00980234	0.803158	0.93392	-0.0409358	0.463943	0.850393	0.0647226	0.255042	0.697871				0.0822595	0.225617	0.972775
seq.15343.337	P01042	KNG1	KNG1_1	0.0161645	0.609845	0.861612	-0.0568174	0.0816556	0.308059	0.0257207	0.422353	0.789065	-0.0610935	0.0647287	0.292887																			0.0480395	0.195562	0.550505	0.244529	5.07782e-06	0.001156	-0.14673	0.00592413	0.185224				-0.0148006	0.818237	0.996169
seq.15346.31	P01579	IFNG	IFNG_1	-0.0360717	0.278409	0.646768	0.0281934	0.411663	0.682706	-0.0416974	0.216548	0.630543	0.0352729	0.310907	0.618672																			-0.0517476	0.182723	0.531605	0.0120003	0.829097	0.968245	-0.126001	0.0238877	0.332236				0.0533521	0.413879	0.987178
seq.15347.12	P02790	HPX	HPX_2	-0.000551651	0.986868	0.995639	0.0881788	0.0105704	0.0966189	-0.0147274	0.663542	0.894174	0.0906272	0.00954563	0.102235																			-0.0594132	0.12742	0.462288	-0.0225401	0.683641	0.945666	-0.0963616	0.0881539	0.503687				0.128838	0.0458305	0.918408
seq.15358.28	P05408	SCG5	SCG5	-0.0567261	0.0848553	0.400889	-0.0617113	0.0689867	0.278773	-0.0483302	0.146933	0.541114	-0.0536763	0.118198	0.396823																			-0.0775058	0.0411964	0.284659	-0.105129	0.0495868	0.433739	-0.0477918	0.380715	0.795859				0.0763901	0.25617	0.984649
seq.15361.37	Q15327	ANKRD1	ANKRD1_2	0.0224543	0.482818	0.802311	0.0152643	0.644127	0.833561	0.0206249	0.524714	0.843383	0.0118764	0.722797	0.881415																			0.0300868	0.41567	0.735573	0.0203552	0.698862	0.947223	0.0232783	0.65461	0.907313				0.00211341	0.974616	0.999092
seq.15363.32	Q6Q788	APOA5	APOA5_2	-0.0848296	0.00976052	0.16678	-0.0510827	0.131666	0.393755	-0.0788909	0.0176522	0.265146	-0.037967	0.267415	0.578419																			-0.0703064	0.0668144	0.345936	-0.0855739	0.116737	0.583544	-0.055566	0.309791	0.744862				-0.0971129	0.145338	0.942884
seq.15364.101	P02654	APOC1	APOC1	0.0301029	0.368534	0.725157	0.0911159	0.00817745	0.0833185	0.0162739	0.630298	0.882005	0.0884103	0.0113461	0.110757																			-0.0352433	0.362022	0.695394	-0.00799119	0.885035	0.976546	-0.0669487	0.229934	0.677182				0.173264	0.0093807	0.636289
seq.15365.41	O60242	ADGRB3	ADGRB3	0.0383744	0.215712	0.58267	-0.0245378	0.442559	0.702521	0.0433032	0.167963	0.570898	-0.0316915	0.327422	0.631787																			0.0315648	0.381633	0.707969	-0.0398602	0.451429	0.843864	0.0972146	0.0503798	0.425504				0.0832568	0.152855	0.942884
seq.15367.38	Q8TDL5	BPIFB1	BPIFB1_2	0.0551023	0.0923667	0.41307	-0.0113636	0.73656	0.883411	0.0583985	0.0784708	0.44473	-0.0210725	0.537663	0.785102																			0.0740725	0.0511307	0.309273	0.00208258	0.968726	0.996466	0.152738	0.00670461	0.19936				-0.00768572	0.907904	0.996169
seq.15368.3	Q8N8U9	BMPER	BMPER_1	-0.00997693	0.746097	0.922319	0.054428	0.0866628	0.316221	-0.0189895	0.542585	0.852278	0.057592	0.073727	0.312632																			-0.0153005	0.667769	0.882429	-0.0342252	0.501987	0.874613	0.00768915	0.879064	0.97308				-0.0415712	0.511596	0.987918
seq.15370.5	Q9Y3E2	BOLA1	BOLA1	0.00651339	0.760829	0.927323	0.0146864	0.505636	0.748691	0.00434509	0.841186	0.958657	0.0139692	0.5322	0.781985																			0.000787407	0.975077	0.99091	0.00903197	0.792067	0.965916	0.000872409	0.98158	0.996682				0.0116373	0.783852	0.995302
seq.15372.43	P25440	BRD2	BRD2_2	-0.00370792	0.901973	0.974293	-0.0729579	0.0185366	0.133368	0.00780619	0.797463	0.942343	-0.0742443	0.018072	0.14501																			0.0116198	0.742506	0.910045	-0.0122589	0.808504	0.966574	0.0150798	0.755636	0.947547				0.0117765	0.842724	0.996169
seq.15374.15	Q9NS71	GKN1	GKN1	0.0484954	0.128335	0.468268	0.00270684	0.934428	0.97764	0.0493461	0.126899	0.517323	-0.00546221	0.869737	0.949787																			0.01939	0.60462	0.849173	-0.0494373	0.350934	0.79428	0.0618721	0.242071	0.68732				0.146894	0.0179743	0.8235
seq.15375.49	P15086	CPB1	CPB1_1	0.00377657	0.910536	0.975335	0.0951649	0.00591923	0.0667746	-0.0114055	0.736757	0.920506	0.0970611	0.00562523	0.0759881																			-0.0378701	0.334303	0.674223	-0.0181683	0.737059	0.956879	-0.0729256	0.198082	0.649569				0.0455371	0.496606	0.987918
seq.15376.134	P14091	CTSE	CTSE	0.00766762	0.801778	0.939637	-0.0313005	0.319762	0.608533	0.0128311	0.678322	0.898499	-0.0334057	0.294733	0.605679																			0.0340309	0.344225	0.681991	0.030108	0.544888	0.894584	0.0114194	0.829758	0.96304				-0.0985012	0.0910704	0.927633
seq.15381.45	Q16832	DDR2	DDR2_1	0.0397846	0.192789	0.555441	0.0627485	0.0460105	0.227708	0.0307133	0.320423	0.718103	0.057617	0.0705723	0.305841																			0.0261792	0.457242	0.761804	0.00602398	0.904076	0.982138	0.0508467	0.309506	0.744862				0.0675938	0.298607	0.985315
seq.15383.200	P14138	EDN3	EDN3_1	0.0434148	0.200625	0.565397	-0.0639993	0.0674935	0.275766	0.054702	0.110858	0.494522	-0.0730115	0.0393625	0.229038																			0.0581854	0.141892	0.481231	0.0311875	0.574835	0.904856	0.0976419	0.0854847	0.499068				0.0156492	0.817588	0.996169
seq.15384.15	Q9UEF7	KL	KL	0.0747468	0.0102315	0.168634	0.0338342	0.260247	0.552349	0.0713213	0.0155843	0.248434	0.0220679	0.467247	0.736614																			0.0924684	0.00581122	0.111701	0.0701999	0.137423	0.602323	0.118448	0.0160058	0.285909				-0.00845065	0.889395	0.996169
seq.15385.116	P12104	FABP2	FABP2	-0.0323332	0.335165	0.701097	0.028053	0.417465	0.686261	-0.0376688	0.267806	0.674375	0.0342864	0.32798	0.632098																			-0.0515638	0.188875	0.540225	0.0258109	0.645524	0.931877	-0.112302	0.0427171	0.406477				0.0216573	0.747278	0.989303
seq.15386.7	P15090	FABP4	FABP4_1	-0.0182237	0.50102	0.811723	-0.0386696	0.165892	0.443848	-0.0125001	0.648595	0.891034	-0.0365914	0.195866	0.500837																			-0.00594642	0.847986	0.951877	-0.0228881	0.61822	0.923934	0.00418911	0.93282	0.989017				-0.0448441	0.431904	0.987178
seq.15387.44	O60462	NRP2	NRP2_1	0.0158153	0.587887	0.853521	0.0541525	0.0716573	0.284172	0.00754092	0.798484	0.942343	0.0528988	0.0826069	0.332671																			0.0167042	0.627087	0.861949	0.0346599	0.477809	0.858288	0.0104008	0.83196	0.96304				-0.0180326	0.7513	0.9913
seq.15388.24	P08637	FCGR3A	FCGR3A	-0.0111567	0.740856	0.920476	-0.0891992	0.0101864	0.0942478	0.00287029	0.932871	0.984637	-0.0896764	0.0108335	0.11038																			-0.00698632	0.858934	0.954299	-0.0443118	0.420339	0.829631	0.0437682	0.441605	0.821525				0.0133097	0.844799	0.996169
seq.15389.1	Q16595	FXN	FXN_2	0.0471466	0.152975	0.503798	-0.00746139	0.826384	0.931334	0.0496475	0.1378	0.531946	-0.0158048	0.646462	0.842031																			0.0672668	0.0802626	0.371703	0.0292032	0.595475	0.916806	0.103789	0.0593442	0.439799				0.018052	0.785134	0.995302
seq.15390.3	P22466	GAL	GAL	-0.0648799	0.0465836	0.318683	-0.039861	0.236124	0.525722	-0.060189	0.0684938	0.425687	-0.0297769	0.381813	0.671831																			-0.0780483	0.0403682	0.281842	-0.0489702	0.364376	0.803789	-0.119592	0.0302119	0.365604				0.0293422	0.657011	0.987918
seq.15391.114	Q14393	GAS6	GAS6	0.0278372	0.3558	0.716463	-0.0375128	0.227123	0.51738	0.0347136	0.255767	0.667364	-0.0433585	0.168418	0.468114																			0.0365736	0.297403	0.643466	0.0174367	0.717483	0.953982	0.0660526	0.198342	0.649569				-0.0280613	0.647207	0.987918
seq.15394.79	Q8IZJ1	UNC5B	UNC5B_1	0.0164686	0.567286	0.841022	0.0151641	0.609409	0.815115	0.014473	0.619938	0.87916	0.012758	0.671528	0.858241																			0.0254674	0.455051	0.76074	-0.000902756	0.985282	0.999033	0.0561957	0.254452	0.697871				-0.0498836	0.371223	0.987178
seq.15395.15	P09488	GSTM1	GSTM1_1	0.0477838	0.144517	0.489678	0.00353051	0.916817	0.970645	0.048482	0.144148	0.539592	-0.00449085	0.895603	0.959198																			0.0459779	0.223949	0.576467	0.0221704	0.678753	0.943469	0.0591581	0.275482	0.714448				0.0168459	0.803975	0.996169
seq.15398.2	P55789	GFER	GFER	-0.0162208	0.465792	0.796326	-0.00496306	0.828763	0.932457	-0.0158574	0.48188	0.821562	-0.00232487	0.920374	0.969713																			-0.0398875	0.118756	0.448492	-0.0263076	0.482647	0.859153	-0.0520347	0.145918	0.588236				0.0460844	0.261925	0.984649
seq.15402.2	P41134	ID1	ID1_1	0.0732841	0.0150643	0.198613	0.0452829	0.145445	0.414922	0.0679613	0.0260479	0.304078	0.033972	0.279898	0.593612																			0.0640951	0.0676473	0.347061	0.0335186	0.528398	0.886025	0.0888182	0.0333932	0.3785				-0.00589002	0.92409	0.996835
seq.15403.53	Q02363	ID2	ID2_1	-0.0216723	0.505357	0.813057	-0.0329557	0.326401	0.614439	-0.0169163	0.608009	0.874673	-0.0301085	0.376546	0.66678																			-0.00835701	0.826704	0.94412	-0.0596755	0.268957	0.748407	0.0716132	0.181464	0.633295				-0.0273483	0.670236	0.987918
seq.15404.3	P01568	IFNA21	IFNA21	0.00249181	0.940601	0.983482	-0.0165855	0.630749	0.82596	0.00514137	0.879364	0.967841	-0.0174183	0.618293	0.827806																			0.0268927	0.489078	0.780318	0.0996845	0.070323	0.491946	-0.0640889	0.250289	0.694764				0.00656105	0.922973	0.996835
seq.15405.23	P05014	IFNA4	IFNA4_1	0.0149901	0.65283	0.882884	0.0104478	0.761022	0.895936	0.0137085	0.684938	0.899925	0.00815994	0.814755	0.928183																			0.026712	0.490538	0.780484	-0.0274544	0.617363	0.923934	0.0291589	0.602693	0.88763				-0.0184542	0.786823	0.995313
seq.15412.40	Q96CA5	BIRC7	BIRC7_1	0.0771611	0.0220121	0.233079	0.00536312	0.877459	0.954928	0.0783907	0.0217686	0.283554	-0.00778802	0.824738	0.932519																			0.0738167	0.0606597	0.335302	0.081012	0.142584	0.607799	0.0505233	0.376406	0.792793				0.115728	0.0899691	0.927633
seq.15413.3	P04180	LCAT	LCAT	-0.00709191	0.814917	0.943522	0.00401795	0.897628	0.962237	-0.0079183	0.796519	0.942343	0.00532393	0.866433	0.949327																			-0.00642475	0.859135	0.954299	0.0901027	0.0663162	0.484567	-0.0872333	0.0938092	0.51665				-0.0065242	0.915971	0.996169
seq.15414.316	P00338	LDHA	LDHA_1	-0.0159057	0.415487	0.762623	-0.0105213	0.601393	0.811631	-0.0146407	0.459676	0.809657	-0.00808727	0.691957	0.867214																			-0.0156147	0.487307	0.778858	0.0266367	0.416004	0.827352	-0.059404	0.0548792	0.432678				-0.0137871	0.738463	0.988371
seq.15416.54	Q86SG7	LYG2	LYG2	-0.0389059	0.201856	0.567332	0.00227114	0.942411	0.980561	-0.0403162	0.192086	0.602697	0.00899107	0.77769	0.90851																			-0.0275731	0.445675	0.756111	-0.0524867	0.308872	0.770828	0.0101668	0.844826	0.965421				-0.0916092	0.110212	0.942884
seq.15417.3	P36952	SERPINB5	SERPINB5	0.0363447	0.233725	0.599536	-0.0454705	0.148226	0.419838	0.0444395	0.150194	0.543081	-0.0527184	0.0977491	0.366114																			0.0595411	0.0971465	0.408492	0.0469098	0.367041	0.804904	0.0804104	0.110248	0.539033				-0.0101518	0.866991	0.996169
seq.15418.25	P53779	MAPK10	MAPK10	0.0202161	0.0693214	0.371055	0.0232166	0.0429988	0.220131	0.0170274	0.130532	0.521642	0.0203858	0.0791775	0.324414																			0.0233301	0.0732939	0.357873	0.0370643	0.0695079	0.490547	0.0105647	0.527582	0.862197				-0.00145283	0.94704	0.998984
seq.15419.15	O60882	MMP20	MMP20_1	0.00673961	0.839275	0.952355	-0.0414633	0.225425	0.514967	0.0136563	0.685029	0.899925	-0.0437525	0.207146	0.512066																			-0.0119884	0.755896	0.916049	-0.0321047	0.561489	0.898195	0.0651009	0.228019	0.676217				0.126902	0.0623071	0.918408
seq.15422.12	P02689	PMP2	PMP2	0.0371918	0.27111	0.640592	-0.0160758	0.644402	0.833561	0.0407612	0.234074	0.644673	-0.0228387	0.517452	0.771987																			0.0446252	0.259355	0.610863	-0.0206441	0.712031	0.951016	0.101394	0.0741272	0.476925				0.0101878	0.881398	0.996169
seq.15426.5	Q99519	NEU1	NEU1_1	-0.0150956	0.629615	0.872742	-0.0355372	0.27066	0.560637	-0.0097916	0.757513	0.928769	-0.0339094	0.29981	0.610259																			-0.00871317	0.810215	0.937636	-0.0138096	0.791808	0.965916	-0.00829418	0.871195	0.97308				-0.0219249	0.732569	0.987918
seq.15427.35	P58215	LOXL3	LOXL3	-0.00599645	0.811506	0.943018	-0.0257132	0.321105	0.61008	-0.00202715	0.936584	0.984879	-0.0253762	0.334123	0.634868																			0.0346742	0.22126	0.574645	0.0386359	0.333449	0.784529	0.0265061	0.521675	0.860789				-0.116178	0.0347106	0.918408
seq.15430.165	Q9UBM4	OPTC	OPTC	-0.0286612	0.387618	0.739512	-0.0358355	0.295329	0.585753	-0.0237424	0.479839	0.821245	-0.031939	0.35723	0.651559																			-0.0459031	0.236657	0.58721	-0.0456868	0.404159	0.82351	-0.07366	0.190366	0.64214				0.0675427	0.313247	0.986353
seq.15431.31	P00480	OTC	OTC	-0.0275146	0.410924	0.759792	-0.0622689	0.0708659	0.282417	-0.0182492	0.589982	0.869274	-0.059235	0.0900104	0.34665																			-0.0515901	0.189318	0.540802	-0.010018	0.856447	0.973486	-0.116748	0.0359706	0.391418				0.110109	0.0974591	0.933806
seq.15432.1	Q9NRC9	OTOR	OTOR	0.0584193	0.0799639	0.392017	0.0141779	0.680419	0.852289	0.0576915	0.0879761	0.458899	0.00471418	0.892326	0.95766																			0.0614649	0.113523	0.439436	0.100665	0.0670089	0.486967	0.0325129	0.558971	0.873084				0.0334284	0.622972	0.987918
seq.15434.5	Q13519	PNOC	PNOC	-0.0443284	0.189154	0.549876	0.0272306	0.433957	0.697106	-0.049822	0.145199	0.540312	0.0354344	0.314602	0.622201																			-0.0955407	0.0152661	0.180616	-0.0510969	0.363021	0.802617	-0.122017	0.03097	0.371079				0.0760014	0.258813	0.984649
seq.15435.4	P00491	PNP	PNP_2	0.0185518	0.143585	0.488765	0.0109297	0.403459	0.677234	0.0172918	0.17861	0.584359	0.00805494	0.543196	0.787969																			0.0230623	0.117573	0.447035	0.035641	0.107534	0.565251	0.00762981	0.688486	0.923687				-0.00383237	0.883607	0.996169
seq.15436.40	O60894	RAMP1	RAMP1	0.0397647	0.236779	0.603261	-0.0277559	0.423313	0.688972	0.0451049	0.185116	0.593963	-0.0350604	0.317709	0.624015																			0.0663606	0.0886549	0.389717	0.0529598	0.335375	0.784529	0.0782282	0.162535	0.608151				0.0144093	0.83122	0.996169
seq.15437.11	O60896	RAMP3	RAMP3	-0.00320169	0.923154	0.98056	-0.0368811	0.281235	0.569901	0.0024063	0.9429	0.98709	-0.0372665	0.282373	0.595912																			0.00620411	0.873035	0.958402	-0.0112506	0.839009	0.96911	-0.0105998	0.848014	0.966561				-0.0147161	0.829072	0.996169
seq.15439.21	P61587	RND3	RND3	-0.0118513	0.724973	0.913741	-0.039055	0.261847	0.553895	-0.00589493	0.862875	0.962837	-0.0380696	0.280693	0.594779																			-0.00611823	0.876412	0.95909	0.031672	0.571223	0.904137	-0.0856788	0.128477	0.562658				0.0222849	0.744955	0.989126
seq.15440.57	P16519	PCSK2	PCSK2_1	0.0350597	0.286368	0.655489	0.00351863	0.917391	0.971112	0.0355059	0.287612	0.69059	-0.00270651	0.93733	0.975157																			0.0485067	0.20379	0.561289	0.0604463	0.257224	0.736587	0.0217799	0.688171	0.923687				0.0650369	0.32979	0.986373
seq.15441.6	P17900	GM2A	GM2A	0.0089903	0.756518	0.924238	0.0228597	0.44456	0.703285	0.00557224	0.849599	0.959884	0.0219362	0.469243	0.738163																			0.00885847	0.793426	0.930235	-0.02327	0.653115	0.932912	0.0478395	0.324343	0.753217				-0.0148107	0.804434	0.996169
seq.15444.45	P48594	SERPINB4	SERPINB4	-0.0494023	0.143122	0.488596	-0.00613994	0.859992	0.945284	-0.0497215	0.14596	0.541114	0.00205805	0.953431	0.981037																			-0.0344444	0.383585	0.709242	-0.0289909	0.603642	0.917874	0.0261736	0.647541	0.905819				-0.0969797	0.150922	0.942884
seq.15446.25	Q02297	NRG1	NRG1_1	-0.0369919	0.246051	0.611869	0.0185136	0.5736	0.795484	-0.0409737	0.204976	0.618584	0.0253571	0.446772	0.722954																			-0.0404844	0.278138	0.629023	0.0308399	0.549211	0.89568	-0.116641	0.0317627	0.376246				0.00783449	0.902684	0.996169
seq.15447.45	Q00796	SORD	SORD	-0.0513294	0.0891959	0.407406	-0.0424688	0.172681	0.451699	-0.0458796	0.133674	0.525251	-0.0348412	0.269135	0.580245																			-0.0586752	0.0971745	0.408492	-0.0508158	0.310969	0.772387	-0.0813649	0.0971275	0.520307				0.0155661	0.790062	0.995614
seq.15448.47	Q13501	SQSTM1	SQSTM1_1	0.00145868	0.965752	0.990535	-0.00256768	0.941564	0.980561	0.00189877	0.956011	0.989496	-0.0028765	0.935405	0.974734																			0.0108649	0.783511	0.925852	-0.0358703	0.519925	0.882001	0.0972823	0.0860671	0.499068				-0.0325954	0.633195	0.987918
seq.15449.33	Q96H15	TIMD4	TIMD4	0.0215498	0.516814	0.818794	-0.0285774	0.404451	0.677576	0.0267778	0.426803	0.793219	-0.0330781	0.341178	0.638941																			0.0315047	0.414878	0.735313	0.0696136	0.204907	0.686258	0.00696221	0.899456	0.976242				0.00940459	0.887869	0.996169
seq.15452.5	P21589	NT5E	NT5E_1	-0.00670539	0.814876	0.943522	-0.0552832	0.0607185	0.261272	0.00213834	0.941199	0.986284	-0.0556439	0.0627043	0.288502																			-0.00544554	0.870456	0.9581	-0.00900241	0.848853	0.972799	7.1232e-05	0.998814	0.999897				0.0257314	0.659791	0.987918
seq.15453.3	P02760	AMBP	AMBP	-0.022622	0.475729	0.798801	0.0358532	0.272817	0.562865	-0.0289838	0.367071	0.754333	0.0406718	0.219649	0.526362																			-0.069939	0.0602357	0.334416	-0.0523371	0.333526	0.784529	-0.10167	0.057483	0.436357				0.0927318	0.142197	0.942884
seq.15455.40	Q13444	ADAM15	ADAM15_1	-9.59883e-05	0.997703	0.998913	0.0152905	0.656668	0.841186	-0.0025407	0.940061	0.985817	0.0157115	0.652296	0.845396																			-0.00123861	0.974813	0.99091	-0.0115016	0.834879	0.969046	0.0155151	0.782834	0.953947				0.0112865	0.867528	0.996169
seq.15457.14	P15144	ANPEP	ANPEP	0.00817094	0.806165	0.941066	0.0800897	0.0193892	0.137133	-0.00448896	0.893897	0.971365	0.080836	0.0199357	0.15336																			-0.00103422	0.978623	0.992519	0.00528062	0.923392	0.986684	-0.0224486	0.686305	0.923687				0.0270879	0.684861	0.987918
seq.15462.28	P01732	CD8A	CD8A_1	-0.00173215	0.956539	0.987303	0.0352565	0.281792	0.570713	-0.00744039	0.817274	0.949216	0.0364935	0.271819	0.583959																			-0.00127025	0.972576	0.99091	-0.0236805	0.651437	0.932912	0.0262756	0.627521	0.898915				-0.0557877	0.379939	0.987178
seq.15466.30	P20849	COL9A1	COL9A1_1	-0.00709799	0.830975	0.949742	0.0296902	0.386633	0.666708	-0.0119967	0.721765	0.914117	0.0316649	0.362286	0.654751																			-0.0338766	0.384814	0.710434	0.0249634	0.644347	0.931877	-0.0874146	0.114769	0.544207				0.0134121	0.840344	0.996169
seq.15467.10	Q96CG8	CTHRC1	CTHRC1_1	0.0318233	0.319758	0.685838	0.0270723	0.411685	0.682706	0.0283253	0.382236	0.762601	0.0223632	0.50336	0.763636																			0.00410082	0.912547	0.972058	-0.0417865	0.426423	0.832382	0.0430744	0.430282	0.815454				0.0826467	0.202501	0.966502
seq.15470.11	P07686	HEXB	HEXB_1	0.0200985	0.531223	0.821965	0.00620898	0.851245	0.942638	0.0196385	0.546233	0.853014	0.00293105	0.93041	0.973589																			0.00946261	0.800496	0.932611	0.0490276	0.366016	0.804561	-0.0304418	0.578857	0.880922				0.0657146	0.318479	0.986373
seq.15471.29	P54317	PNLIPRP2	PNLIPRP2_1	-0.00409006	0.903417	0.974574	0.0564797	0.103829	0.348833	-0.0132696	0.697341	0.904444	0.0586858	0.0954899	0.360643																			-0.0230172	0.55783	0.823612	-0.0449504	0.418461	0.828394	-0.00963564	0.863164	0.971199				0.000267019	0.996864	0.99922
seq.15472.16	Q86VZ4	LRP11	LRP11_1	0.0088459	0.773362	0.933236	0.0269868	0.394027	0.67257	0.00474815	0.878771	0.967841	0.0261974	0.414419	0.695633																			-0.0116187	0.746638	0.912002	0.00770314	0.884761	0.976546	-0.0202284	0.688486	0.923687				0.0394351	0.522111	0.987918
seq.15474.7	Q13526	PIN1	PIN1_2	0.00995099	0.390995	0.742423	0.0334441	0.00507801	0.0609733	0.00484575	0.679035	0.898623	0.0326385	0.00697726	0.0854274																			0.00801638	0.551987	0.82009	0.0166213	0.434662	0.834298	-0.0013608	0.935841	0.989434				-0.0160187	0.497592	0.987918
seq.15475.4	P55058	PLTP	PLTP_1	0.0129211	0.700524	0.904793	-0.0874843	0.0114306	0.101937	0.0273571	0.420153	0.787247	-0.0920484	0.00865803	0.0970365																			0.0230961	0.55775	0.823612	-0.0293613	0.59469	0.916667	0.0817163	0.152186	0.595101				0.0451995	0.499124	0.987918
seq.15476.6	Q6UW15	REG3G	REG3G_1	0.0257931	0.427057	0.773306	0.0450393	0.178404	0.458759	0.0192487	0.558427	0.857553	0.0418392	0.217443	0.525223																			0.0250844	0.507675	0.790652	0.0571937	0.28429	0.754942	-0.0199347	0.713747	0.932147				0.00276824	0.966008	0.999092
seq.15480.2	O95498	VNN2	VNN2_1	-0.0300477	0.347237	0.709373	-0.0217639	0.509062	0.751472	-0.0273548	0.39855	0.771575	-0.0172161	0.606254	0.821838																			-0.00484201	0.895667	0.965652	0.00358986	0.944897	0.988931	-0.00199323	0.97015	0.995254				-0.0821527	0.209874	0.967722
seq.15481.45	P49913	CAMP	CAMP_1	0.0256392	0.436078	0.779398	0.00803323	0.812921	0.924321	0.0250336	0.453207	0.807003	0.00387136	0.910402	0.966336																			-0.0168946	0.65716	0.877936	-0.056933	0.29823	0.766211	0.035038	0.531507	0.862951				0.142678	0.0324147	0.918408
seq.15482.12	A8K2U0	A2ML1	A2ML1	0.0208353	0.529724	0.821614	-0.0658598	0.0536239	0.246156	0.0320927	0.33873	0.732425	-0.0712428	0.0394613	0.229247																			0.0257866	0.507223	0.790569	0.0196492	0.723005	0.954165	-0.0111369	0.841806	0.964157				0.0491494	0.459332	0.987918
seq.15486.126	P19801	AOC1	AOC1_1	-0.00746633	0.82236	0.947137	0.017537	0.60898	0.815115	-0.010482	0.755846	0.927996	0.0192796	0.579093	0.808798																			-0.0186311	0.631235	0.86409	-0.0232885	0.671095	0.939471	-0.0166209	0.76205	0.948173				-0.00447155	0.946425	0.998984
seq.15487.164	P23141	CES1	CES1_1	-0.0909831	0.0059427	0.130211	-0.103745	0.00233009	0.0361165	-0.0767829	0.0214156	0.283554	-0.0910167	0.00818485	0.0942579																			-0.126873	0.00100344	0.0406804	-0.0763145	0.167498	0.639737	-0.188868	0.000459664	0.0389378	-0.311928	0.101173	0.5034	0.115609	0.0767819	0.918408
seq.15491.20	Q9HCU0	CD248	CD248	-0.00302235	0.922458	0.9805	0.0258663	0.418855	0.686315	-0.00724987	0.817779	0.949216	0.027069	0.403992	0.688517																			-0.00243045	0.945961	0.981831	-0.00470352	0.92562	0.986684	-0.00123087	0.981209	0.996682				-0.0312491	0.630653	0.987918
seq.15492.1	Q9NZV1	CRIM1	CRIM1_1	0.0595798	0.0390831	0.294437	0.0532247	0.0738457	0.289893	0.0525289	0.072456	0.436332	0.0443507	0.141108	0.431198																			0.0433181	0.206442	0.563975	0.0138055	0.767176	0.964899	0.0390808	0.401381	0.803761				0.0494961	0.361393	0.986373
seq.15494.11	Q14512	FGFBP1	FGFBP1_1	0.0851807	0.0066622	0.139132	0.0609654	0.0598487	0.259973	0.0776405	0.0145649	0.239863	0.0480089	0.142349	0.432804																			0.0623827	0.0927554	0.40031	0.067086	0.195411	0.67296	0.051514	0.334782	0.76155				0.0850558	0.163991	0.958097
seq.15495.9	P41439	FOLR3	FOLR3_1	0.0389648	0.246092	0.611869	0.00319321	0.926423	0.974733	0.0395299	0.246081	0.658065	-0.00352173	0.919972	0.969713																			0.0148322	0.70508	0.898699	0.0593515	0.282228	0.753583	-0.0212843	0.705797	0.930125				0.0770458	0.257384	0.984649
seq.15497.9	O14792	HS3ST1	HS3ST1	-0.0124185	0.6533	0.882985	-0.0232782	0.413953	0.68382	-0.00909181	0.745413	0.924434	-0.0218044	0.450039	0.725179																			-0.031203	0.322766	0.666294	-0.0214523	0.631247	0.926606	-0.0500081	0.27032	0.711162				0.104388	0.0792366	0.918408
seq.15499.11	O75882	ATRN	ATRN	0.0461977	0.17065	0.529394	-0.0616017	0.0762776	0.29668	0.0573972	0.0925275	0.468282	-0.0711982	0.0430439	0.240868																			0.0487569	0.213995	0.569584	0.011392	0.838843	0.96911	0.0867101	0.123329	0.557647				0.0583527	0.363374	0.986373
seq.15503.20	O00292	LEFTY2	LEFTY2_2	0.0198286	0.534584	0.823697	0.0247223	0.452683	0.710731	0.016372	0.612968	0.876289	0.0219855	0.510067	0.76728																			0.0401595	0.283821	0.632885	0.0847586	0.105267	0.56247	-0.00931215	0.864807	0.971722				-0.0619127	0.322141	0.986373
seq.15504.39	Q96CA5	BIRC7	BIRC7_2	-0.00162386	0.958089	0.987924	-0.00391694	0.902163	0.964197	-0.00104956	0.97326	0.994279	-0.00374584	0.90764	0.965572																			0.00265742	0.941268	0.980292	0.0114822	0.82076	0.967984	0.020106	0.703363	0.929339				-0.0315134	0.621743	0.987918
seq.15506.34	Q9Y561	LRP12	LRP12_1	0.0230422	0.497715	0.811058	-0.00237584	0.945972	0.981682	0.02401	0.485644	0.823707	-0.00630066	0.859204	0.945927																			0.0184295	0.642862	0.870105	0.0236574	0.6727	0.939644	0.0232775	0.681267	0.921742				0.091398	0.181342	0.963426
seq.15509.2	P54802	NAGLU	NAGLU	-0.0396844	0.218976	0.585336	-0.0801241	0.0159395	0.123448	-0.0278765	0.392931	0.767599	-0.0754896	0.0250058	0.177942																			-0.0137081	0.713371	0.899686	0.0200469	0.701517	0.947453	-0.0487269	0.360093	0.782026				-0.0402532	0.540537	0.987918
seq.15513.108	Q16651	PRSS8	PRSS8_1	0.00192493	0.949691	0.986387	0.0196487	0.532457	0.765621	-0.00115795	0.970126	0.993651	0.0198402	0.534047	0.782538																			-0.011618	0.744195	0.910558	-0.0421105	0.410283	0.824727	-0.00630786	0.8997	0.976262				0.0420832	0.499386	0.987918
seq.15514.26	P06276	BCHE	BCHE_1	0.017354	0.603288	0.85839	-0.0289923	0.399863	0.676028	0.0224894	0.506363	0.833737	-0.0327443	0.348269	0.64509																			0.0303266	0.437125	0.750934	0.0478803	0.387004	0.81637	0.00291041	0.958762	0.992833				0.0074477	0.910805	0.996169
seq.15515.2	P0DJI8	SAA1	SAA1_1	-0.0357387	0.25879	0.624777	0.0094028	0.773279	0.900842	-0.0382029	0.23375	0.644294	0.0157541	0.633748	0.835492																			-0.041653	0.254853	0.606486	-0.0545399	0.282689	0.753599	-0.0332314	0.54494	0.868114				-0.00990658	0.878316	0.996169
seq.15516.12	P35542	SAA4	SAA4	-0.00393921	0.905617	0.975081	0.015553	0.649751	0.836739	-0.00654211	0.845978	0.959603	0.0166406	0.631766	0.834678																			-0.0459911	0.235588	0.586955	-0.100937	0.0610916	0.475041	0.00175364	0.9748	0.995254				0.112143	0.0941003	0.927633
seq.15521.4	O94985	CLSTN1	CLSTN1	-0.0417842	0.202331	0.567699	-0.0376802	0.26517	0.556996	-0.0367735	0.268377	0.674707	-0.0314423	0.358954	0.652866																			-0.0487355	0.204187	0.561532	-0.0772449	0.16401	0.635933	-0.016011	0.767653	0.94861				-0.0334028	0.606394	0.987918
seq.15522.2	Q9H4G4	GLIPR2	GLIPR2	0.000269376	0.993162	0.997112	-0.0304492	0.347294	0.63508	0.00516654	0.871144	0.966219	-0.0313082	0.340496	0.63832																			-0.0155559	0.6703	0.883825	0.0275983	0.592273	0.915098	-0.0646747	0.221628	0.67214				0.0607545	0.346045	0.986373
seq.15523.9	P13716	ALAD	ALAD	0.0256107	0.362685	0.721305	0.025633	0.376864	0.65867	0.0221779	0.436692	0.79892	0.0219459	0.455331	0.730094																			0.020871	0.517818	0.799047	0.0403524	0.380148	0.814044	-0.00753815	0.866213	0.971722				0.0260565	0.664087	0.987918
seq.15525.294	P00326	ADH1C	ADH1C	-0.0851982	0.0107016	0.170593	-0.0744052	0.0307011	0.180078	-0.0755238	0.025317	0.302848	-0.0618492	0.0754846	0.317131																			-0.10436	0.00727431	0.12528	-0.0762583	0.157082	0.628458	-0.149235	0.00668601	0.19936				0.0025807	0.969098	0.999092
seq.15526.33	P48637	GSS	GSS	-0.0312721	0.27296	0.64069	-0.0742719	0.011474	0.101937	-0.0201144	0.485331	0.823707	-0.0709043	0.0172615	0.141451																			-0.0286427	0.394351	0.718739	0.0443575	0.368639	0.805742	-0.107856	0.0197592	0.304971				0.0292347	0.598044	0.987918
seq.15527.90	P09622	DLD	DLD_2	0.045023	0.127036	0.467165	0.0052646	0.862636	0.946915	0.0453799	0.129265	0.520274	-0.00228013	0.941003	0.976308																			0.0643944	0.0646171	0.343854	0.0491466	0.337702	0.784991	0.0813576	0.0865799	0.499167				-0.0186096	0.745629	0.989126
seq.15530.33	P54760	EPHB4	EPHB4	0.0263647	0.335118	0.701097	0.0779128	0.00562244	0.0645031	0.0146317	0.596183	0.871252	0.0754975	0.00809795	0.0934922																			0.0254744	0.427734	0.742907	0.0781572	0.0923147	0.537127	-0.0222549	0.618699	0.894728				-0.0508497	0.34369	0.986373
seq.15533.97	P21757	MSR1	MSR1_3	-0.0186834	0.481694	0.801901	-0.0182178	0.505901	0.748779	-0.0162652	0.545612	0.853014	-0.015523	0.575963	0.806282																			-0.0172015	0.575556	0.832644	-0.0641136	0.158346	0.630098	0.0243568	0.628474	0.898915				-0.0223717	0.691258	0.987918
seq.15535.3	Q9BQR3	PRSS27	PRSS27_1	0.0390505	0.239808	0.605758	0.0647208	0.0586039	0.25755	0.0295767	0.379163	0.760225	0.0597369	0.0850486	0.336136																			0.012214	0.754318	0.915715	0.0217985	0.692582	0.947008	-0.00606103	0.913297	0.980744				0.0654593	0.316829	0.986373
seq.15539.15	Q96PX8	SLITRK1	SLITRK1_2	0.0118998	0.681377	0.896322	-0.0528215	0.0768054	0.298096	0.02074	0.47952	0.821164	-0.0562829	0.0628977	0.288565																			0.066529	0.0457618	0.298848	0.157266	0.00085384	0.0686722	-0.0195766	0.675343	0.91821				-0.112906	0.0632917	0.918408
seq.15540.6	P08670	VIM	VIM	-0.028158	0.323725	0.689261	-0.0589606	0.0448248	0.224896	-0.0193574	0.502604	0.833737	-0.0557114	0.0614667	0.286367																			-0.0237438	0.476177	0.773314	-0.122769	0.00818885	0.216629	0.0530335	0.282725	0.722029				0.0301706	0.618321	0.987918
seq.15542.19	P12532	CKMT1A	CKMT1A	-0.000959003	0.977294	0.993265	0.0827105	0.0170552	0.128887	-0.0142277	0.676026	0.898499	0.0850679	0.0155055	0.133836																			0.0186325	0.635156	0.866386	0.105459	0.0588448	0.469534	-0.0788465	0.161499	0.605831				-0.108735	0.108231	0.942884
seq.15545.13	P63098	PPP3R1	PPP3R1	-0.0317141	0.124509	0.461602	0.0133662	0.530061	0.764653	-0.0346999	0.0972257	0.477324	0.0191202	0.374919	0.665525																			-0.042442	0.0685235	0.349504	-0.0754974	0.0302833	0.364651	-0.011875	0.720204	0.936073				-0.0400289	0.387667	0.987178
seq.15553.22	P22303	ACHE	ACHE_2	-0.0126305	0.691172	0.900602	-0.0411613	0.208991	0.496745	-0.00651467	0.839591	0.957786	-0.0401055	0.226939	0.534157																			0.00425912	0.909254	0.970536	0.0501319	0.345051	0.791076	-0.0770551	0.150815	0.593929				-0.0219484	0.732791	0.987918
seq.15556.49	P19961	AMY2B	AMY2B_2	0.0594214	0.0765102	0.384398	0.0736797	0.0330701	0.188466	0.0491753	0.147295	0.541114	0.0655042	0.0612543	0.285867																			0.0498494	0.202841	0.560526	0.159836	0.00365926	0.145671	-0.0521789	0.354104	0.77747				0.0355539	0.599773	0.987918
seq.15558.63	Q07075	ENPEP	ENPEP	0.0443455	0.157705	0.511522	-0.0314422	0.331361	0.619283	0.0505789	0.111716	0.497464	-0.0398511	0.22402	0.532111																			0.0501459	0.168267	0.513684	-0.0162894	0.75086	0.959704	0.121005	0.023036	0.326946				0.0721237	0.270326	0.984649
seq.15559.5	P58335	ANTXR2	ANTXR2	0.0361096	0.254818	0.620802	-0.0402239	0.218524	0.507395	0.0435334	0.175269	0.581032	-0.0474614	0.151768	0.44546																			0.0296701	0.423462	0.74064	0.0432668	0.403852	0.82351	0.00697751	0.896277	0.97599				0.0806252	0.20252	0.966502
seq.15560.52	P20062	TCN2	TCN2_1	0.0356632	0.291203	0.660904	0.0344336	0.322927	0.611213	0.0310855	0.363942	0.751209	0.0292656	0.40705	0.689618																			0.050864	0.198155	0.554363	0.101606	0.0679396	0.488524	0.0093934	0.868396	0.972972				-0.0411658	0.540297	0.987918
seq.15562.24	P08236	GUSB	GUSB	-0.0363193	0.231944	0.597615	-0.0936562	0.002733	0.0403852	-0.0222484	0.468002	0.813977	-0.0899574	0.00450796	0.065681																			-0.0273457	0.434231	0.748586	-0.0197171	0.681926	0.944862	-0.0380068	0.452945	0.830951				0.0209465	0.733638	0.987918
seq.15565.102	Q8WXI7	MUC16	MUC16	0.0801526	0.0116026	0.178699	0.0468025	0.153359	0.425831	0.074721	0.0202383	0.280878	0.0341819	0.302301	0.61191																			0.0330453	0.371391	0.7003	0.0789352	0.117863	0.584402	-0.0166306	0.750311	0.945914				0.164353	0.00944836	0.636289
seq.15566.10	P51911	CNN1	CNN1	0.035354	0.190176	0.551306	0.056817	0.0411226	0.213984	0.0271263	0.320514	0.718103	0.0522732	0.0636823	0.289592																			0.0319511	0.304939	0.650715	0.0618678	0.168994	0.641258	0.0174008	0.711657	0.932147				0.0274945	0.627661	0.987918
seq.15567.2	P20963	CD247	CD247_1	0.00487466	0.884693	0.969755	-0.04322	0.212443	0.500974	0.0118489	0.727747	0.915757	-0.0451672	0.198534	0.503098																			0.0328228	0.401492	0.723619	0.0816447	0.141703	0.60617	-0.00115294	0.983708	0.997356				-0.124087	0.0696996	0.918408
seq.15569.15	P02458	COL2A1	COL2A1_1	-0.0227949	0.495775	0.810558	-0.0636774	0.0646082	0.269107	-0.0131484	0.697853	0.904444	-0.0614868	0.0783702	0.322384																			-0.0223417	0.568006	0.829219	0.0236986	0.666237	0.938313	-0.0707803	0.210164	0.661359				0.0247343	0.717332	0.987918
seq.15570.99	P20023	CR2	CR2	-0.000259117	0.993452	0.997112	-0.0691382	0.0334454	0.189463	0.0108372	0.73429	0.918628	-0.0709399	0.0313647	0.202384																			-0.00383473	0.916926	0.973416	0.0046953	0.927497	0.986684	-0.00638439	0.908841	0.97899				0.0778243	0.244497	0.984649
seq.15573.110	O14594	NCAN	NCAN	0.0647825	0.0259219	0.248149	-0.0105238	0.725968	0.87706	0.0682022	0.0207016	0.283554	-0.0218626	0.471352	0.740522																			0.0698684	0.0394433	0.279073	0.113872	0.015936	0.280187	0.0392179	0.416605	0.809005				0.0838217	0.150892	0.942884
seq.15574.37	P20248	CCNA2	CCNA2	0.037903	0.1844	0.542787	-0.000463068	0.987446	0.995095	0.0389845	0.178085	0.584359	-0.00692418	0.816294	0.929462																			0.0265713	0.425491	0.741023	0.00130499	0.977374	0.998481	0.0528002	0.278633	0.718528				0.0464774	0.414755	0.987178
seq.15576.158	P12724	RNASE3	RNASE3_1	0.0159863	0.631495	0.872949	-0.0320474	0.350753	0.636739	0.0215694	0.523067	0.843041	-0.0356366	0.306011	0.614085																			0.000902615	0.981647	0.99365	-0.0251861	0.650872	0.932912	0.00888922	0.872127	0.97308				0.049526	0.447805	0.987178
seq.15579.26	Q6UWR7	ENPP6	ENPP6	-0.0216506	0.514879	0.817963	0.00829579	0.808888	0.921895	-0.0235979	0.483982	0.823211	0.0122789	0.724047	0.882001																			-0.0431737	0.270397	0.622861	-0.0277908	0.615685	0.923911	-0.0901503	0.109155	0.537659				0.0186958	0.771343	0.994921
seq.15580.2	Q15375	EPHA7	EPHA7_1	-0.0262977	0.368725	0.725157	-0.0252331	0.402555	0.67661	-0.0229265	0.439482	0.799782	-0.0213989	0.483713	0.748959																			-0.0187833	0.579127	0.834112	-0.0314198	0.519999	0.882001	0.00328025	0.944586	0.991528				-0.0222713	0.710108	0.987918
seq.15581.16	Q8TC84	FANK1	FANK1	-0.035956	0.277752	0.646668	-0.0119338	0.726672	0.877377	-0.0350009	0.296897	0.700232	-0.00631694	0.854966	0.944595																			-0.0371949	0.336664	0.676389	-0.0189333	0.732273	0.956005	-0.0894571	0.110903	0.540421				-0.0153749	0.817922	0.996169
seq.15583.18	Q6BAA4	FCRLB	FCRLB	0.0109162	0.740783	0.920476	-0.00543272	0.873002	0.951832	0.0120704	0.718192	0.912735	-0.00742351	0.829381	0.934453																			-0.0193464	0.613426	0.853803	0.0134641	0.805544	0.966574	-0.0267458	0.623004	0.896953				0.0127991	0.847389	0.996169
seq.15584.9	P36980	CFHR2	CFHR2	0.043527	0.197439	0.559844	-0.0358489	0.303187	0.59454	0.0504833	0.140107	0.536458	-0.0442765	0.209284	0.514732																			0.0411485	0.295891	0.643059	0.0317791	0.56604	0.901184	0.0573176	0.31342	0.747386				0.061906	0.362954	0.986373
seq.15585.304	Q9UBX5	FBLN5	FBLN5_2	0.0769936	0.0198615	0.224399	0.0564125	0.0982642	0.339541	0.0700801	0.0362222	0.350642	0.0449475	0.192404	0.497751																			0.0855858	0.0276599	0.234305	0.131897	0.0157956	0.280187	0.0437414	0.427085	0.81491				0.0245452	0.710725	0.987918
seq.15587.20	P14207	FOLR2	FOLR2	0.0399753	0.202489	0.567794	0.00486903	0.880351	0.955588	0.040261	0.205482	0.618867	-0.00182572	0.955564	0.981707																			0.0406012	0.26981	0.622605	0.0611044	0.232115	0.711956	0.0311958	0.547954	0.868545				0.0393565	0.521537	0.987918
seq.15588.17	P06280	GLA	GLA	-0.0424457	0.141647	0.487436	0.00396934	0.893988	0.960558	-0.0441833	0.131174	0.522199	0.0112316	0.70952	0.874447																			-0.0425118	0.214302	0.570193	-0.0818983	0.0981375	0.548261	-0.0101768	0.82934	0.96304				-0.0540142	0.325488	0.986373
seq.15589.1	P02774	GC	GC	0.0561547	0.058771	0.342913	-0.00530645	0.862687	0.946915	0.058561	0.0519653	0.397386	-0.0151828	0.624886	0.832262																			0.0471337	0.169788	0.514948	0.0163931	0.736041	0.956626	0.0783568	0.123148	0.557647				0.0819363	0.186288	0.963426
seq.15591.28	P07203	GPX1	GPX1	-0.0155649	0.523066	0.819647	-0.0560309	0.0254958	0.16195	-0.0068762	0.780285	0.937018	-0.0548747	0.0309686	0.20107																			0.000422946	0.988002	0.995393	-0.067835	0.0957096	0.542819	0.0611086	0.11408	0.544089				-0.0494787	0.325362	0.986373
seq.15594.47	Q92743	HTRA1	HTRA1	0.0144911	0.647231	0.881025	-0.0333587	0.306474	0.596968	0.0202314	0.528309	0.845875	-0.0367165	0.266804	0.578301																			0.0076593	0.835602	0.947126	-0.00877231	0.871155	0.97542	0.0221629	0.684848	0.923057				0.0630697	0.326618	0.986373
seq.15596.7	O94992	HEXIM1	HEXIM1_1	0.0105226	0.368048	0.725157	0.0159656	0.185139	0.466852	0.00823953	0.486527	0.824143	0.0145958	0.231964	0.538859																			0.0118047	0.400557	0.723378	-0.00111116	0.957634	0.992609	0.0228739	0.243283	0.687714				-0.00789733	0.707243	0.987918
seq.15602.43	P08887	IL6R	IL6R_1	0.0306458	0.358057	0.718128	0.0030356	0.92968	0.975711	0.0309833	0.359466	0.747789	-0.00214674	0.950901	0.980588																			0.0522947	0.179782	0.527685	0.079593	0.148374	0.611719	0.0297121	0.599228	0.886885				-0.0424931	0.530751	0.987918
seq.15603.20	P17301	ITGA2	ITGA2_1	0.0661605	0.0483056	0.324385	-0.0288261	0.404229	0.677576	0.0725859	0.0325211	0.334156	-0.0409286	0.241669	0.551217																			0.0705861	0.0719358	0.355669	0.0668418	0.229802	0.708997	0.0791017	0.160347	0.604308				0.00887632	0.894041	0.996169
seq.15604.18	P45984	MAPK9	MAPK9_1	0.0112149	0.477741	0.800128	0.00366086	0.822168	0.928316	0.0109264	0.495078	0.829304	0.00184432	0.911047	0.966363																			0.0132514	0.479543	0.775293	0.0157857	0.562451	0.898195	0.0110308	0.67916	0.920328				-0.00320704	0.915761	0.996169
seq.15607.56	P30613	PKLR	PKLR_2	-0.0771097	0.0175171	0.213302	0.0191807	0.56724	0.790176	-0.0823322	0.0123458	0.223174	0.0330282	0.329714	0.633403																			-0.0977921	0.00881577	0.139011	-0.0753244	0.167232	0.639737	-0.133006	0.012352	0.255994				-0.0122009	0.858207	0.996169
seq.15608.5	P23443	RPS6KB1	RPS6KB1_2	-0.0103179	0.475658	0.798801	0.0280951	0.0590551	0.257923	-0.0151974	0.299228	0.700675	0.0306598	0.0421514	0.237305																			-0.00866993	0.595276	0.844135	-0.0154666	0.516711	0.880937	-0.0031633	0.889469	0.975438				-0.0437981	0.180229	0.963426
seq.15610.72	P28838	LAP3	LAP3_2	0.0308761	0.0340037	0.27833	0.0213416	0.155497	0.428763	0.0282731	0.0552952	0.402143	0.0166411	0.27354	0.58541																			0.0316777	0.057742	0.328121	0.0320791	0.217472	0.696592	0.0337519	0.119035	0.549889				0.00618935	0.844617	0.996169
seq.15612.5	Q9HAP6	LIN7B	LIN7B_1	-0.0344554	0.0619197	0.351861	-0.00396621	0.835005	0.934535	-0.0347431	0.0633674	0.415781	0.00183165	0.924273	0.970305																			-0.0405837	0.0666222	0.345936	-0.017794	0.608007	0.920461	-0.0609919	0.0276943	0.356312				-0.0208749	0.533683	0.987918
seq.15613.16	P16233	PNLIP	PNLIP	-0.000753551	0.982078	0.994672	0.0896683	0.00938384	0.090425	-0.0151739	0.654229	0.892006	0.092191	0.00842517	0.0956034																			-0.0236968	0.545346	0.815309	0.0212754	0.69974	0.947223	-0.0866068	0.120071	0.551259				-0.0101	0.879537	0.996169
seq.15614.168	Q8N149	LILRA2	LILRA2	-0.0376629	0.238339	0.604141	-0.000296751	0.992818	0.997298	-0.0386062	0.233093	0.643457	0.00607898	0.855528	0.944595																			-0.03518	0.348298	0.683524	-0.019421	0.711587	0.950939	-0.039474	0.464784	0.832273				-0.0536676	0.390385	0.987178
seq.15615.8	O75022	LILRB3	LILRB3_2	-0.0132312	0.693675	0.902235	0.0641093	0.064035	0.267946	-0.0239399	0.481276	0.821562	0.0681137	0.052279	0.265959																			0.0118252	0.763999	0.919205	0.00275218	0.960277	0.993413	0.0159958	0.777377	0.952494				-0.135851	0.0425114	0.918408
seq.15617.8	Q9UBD3	XCL2	XCL2	-0.029485	0.334228	0.700274	-0.0214534	0.495684	0.742855	-0.0268465	0.3856	0.763548	-0.0170315	0.593427	0.816944																			-0.0149575	0.676955	0.885953	-0.0023301	0.963825	0.994682	-0.0683552	0.180139	0.633108				-0.0245407	0.68861	0.987918
seq.15619.49	Q16653	MOG	MOG	0.0510075	0.0956114	0.418839	0.0647716	0.0400695	0.211186	0.0417363	0.178047	0.584359	0.0576321	0.071428	0.308272																			0.0967222	0.00491562	0.101639	0.0725551	0.142715	0.607799	0.101927	0.0302039	0.365604				-0.0955792	0.134754	0.942884
seq.15620.4	Q8N2Q7	NLGN1	NLGN1_1	0.0199079	0.471798	0.796719	0.0581423	0.0412701	0.21414	0.0111491	0.690313	0.901242	0.0562993	0.0511985	0.263219																			0.0129501	0.682213	0.888914	0.0474559	0.288466	0.758574	-0.00843433	0.856056	0.968555				-0.022448	0.701973	0.987918
seq.15622.13	Q14982	OPCML	OPCML_1	0.051222	0.0565985	0.335303	-0.0316751	0.253143	0.544478	0.0576699	0.0340728	0.340042	-0.0412551	0.141168	0.431198																			0.0745501	0.0166549	0.186539	0.0286871	0.4926	0.866948	0.116598	0.0151482	0.282236				-0.0208718	0.704633	0.987918
seq.15623.1	Q15116	PDCD1	PDCD1_1	0.0662067	0.044983	0.314642	0.0132028	0.698408	0.861626	0.0658542	0.0491856	0.392609	0.00225205	0.947906	0.979606																			0.0594639	0.123348	0.455674	0.0337455	0.540068	0.891674	0.0767864	0.158057	0.602534				0.0744943	0.258536	0.984649
seq.15631.18	P11464	PSG1	PSG1	0.00758466	0.821818	0.947048	0.0441663	0.202882	0.490214	0.000777507	0.98181	0.995795	0.0440387	0.210276	0.515781																			-0.0207659	0.596433	0.844707	-0.0119446	0.830017	0.968245	-0.0335094	0.552981	0.869621				0.0377454	0.578921	0.987918
seq.15633.6	P02753	RBP4	RBP4_1	-0.00178279	0.95615	0.987303	-0.0265954	0.426523	0.691623	0.00242726	0.941113	0.986284	-0.0269983	0.425893	0.70543																			-0.0141589	0.706497	0.899481	0.111216	0.0343033	0.382192	-0.139722	0.0100151	0.242239				0.0662992	0.311332	0.986353
seq.15634.139	O75093	SLIT1	SLIT1	0.0464894	0.127772	0.467982	-0.0157454	0.617218	0.817534	0.0503173	0.104005	0.486393	-0.0242092	0.447967	0.72328																			0.0584479	0.108241	0.428667	0.0316539	0.535766	0.890129	0.0880468	0.098715	0.520833				0.0485552	0.398566	0.987178
seq.15635.4	Q9H3U7	SMOC2	SMOC2	-0.0398115	0.20041	0.56501	0.0163737	0.609729	0.815115	-0.0435679	0.167002	0.569573	0.0237129	0.465603	0.736116																			-0.0669826	0.0659169	0.345699	-0.0606059	0.247164	0.724858	-0.0714821	0.173273	0.621209				0.0220493	0.720238	0.987918
seq.15636.49	Q8WY21	SORCS1	SORCS1	0.0564637	0.0502507	0.329418	-0.0135844	0.64811	0.835364	0.0601574	0.0396029	0.365199	-0.0235951	0.43324	0.712429																			0.104019	0.00202682	0.0628315	0.0781712	0.089042	0.532158	0.124417	0.0123948	0.255994				-0.0997308	0.0798382	0.918408
seq.15637.38	Q9UPU3	SORCS3	SORCS3_1	0.0532946	0.0671624	0.3665	-0.020403	0.497338	0.743777	0.0579345	0.0495224	0.392609	-0.0299556	0.324581	0.629625																			0.0590044	0.0848617	0.382356	0.0435785	0.374148	0.808803	0.0769977	0.110692	0.540115				0.0289035	0.615413	0.987918
seq.15641.20	Q8IYR6	TMEFF1	TMEFF1	-0.00444995	0.83406	0.950399	-0.041138	0.0602136	0.260639	0.00198618	0.926356	0.981754	-0.0414661	0.0616582	0.286649																			0.018097	0.455334	0.76074	0.0147614	0.68618	0.946621	0.0197055	0.558603	0.873079				-0.0558553	0.222785	0.97213
seq.15644.1	P43251	BTD	BTD_1	-0.0301217	0.361712	0.720985	-0.0682759	0.044778	0.224816	-0.0199074	0.551332	0.854206	-0.0649467	0.0596756	0.282787																			-0.0232465	0.548191	0.817455	0.0857491	0.119562	0.584402	-0.120415	0.0327333	0.376753				-0.0132628	0.841817	0.996169
seq.15653.9	Q03692	COL10A1	COL10A1	0.0209835	0.518298	0.818794	0.0617671	0.0648265	0.269556	0.0116969	0.721911	0.914117	0.0598388	0.0775555	0.321201																			0.0234227	0.540843	0.812212	0.0856908	0.121848	0.5862	-0.0466001	0.395623	0.802789				0.0231843	0.725423	0.987918
seq.15666.21	P12643	BMP2	BMP2	0.0786848	0.0166159	0.209062	-0.00387972	0.90896	0.966703	0.0814612	0.0144744	0.239863	-0.0175672	0.60847	0.823158																			0.119261	0.00169281	0.0558016	0.160531	0.00253747	0.123237	0.0697601	0.20784	0.658959				-0.0386414	0.561065	0.987918
seq.15667.39	P12644	BMP4	BMP4_1	0.00200727	0.946928	0.985763	0.0161482	0.603433	0.812875	-0.000532458	0.986102	0.995795	0.0162368	0.606419	0.821909																			0.0185338	0.593313	0.843208	-0.014051	0.777005	0.964899	0.0574718	0.240786	0.686278				-0.0603212	0.339268	0.986373
seq.15668.19	P34820	BMP8B	BMP8B	-0.0212549	0.501078	0.811723	-0.035491	0.275921	0.566642	-0.0160875	0.615327	0.876717	-0.0327948	0.320703	0.626314																			-0.0323018	0.375662	0.701928	-0.036704	0.482702	0.859153	-0.00205906	0.968489	0.995254				0.0747157	0.257839	0.984649
seq.15669.7	P15056	BRAF	BRAF	-0.0554633	0.00305308	0.0911543	0.0260456	0.17811	0.458759	-0.0611122	0.00126213	0.0585644	0.0361869	0.0635285	0.289253																			-0.0730729	0.000764496	0.0339595	-0.0523329	0.0835816	0.520009	-0.095384	0.0023293	0.109477	-0.133869	0.211775	0.608481	0.0122064	0.742223	0.989126
seq.15670.15	Q7Z5L3	C1QL2	C1QL2_1	0.0076908	0.81163	0.943018	-0.0177118	0.594625	0.807427	0.0107014	0.743482	0.923994	-0.0194722	0.563772	0.799844																			0.0184005	0.622645	0.859085	0.0123557	0.81807	0.967893	0.0292286	0.581495	0.881636				0.00819223	0.902157	0.996169
seq.15674.3	P11912	CD79A	CD79A_1	-0.0211547	0.437551	0.780892	0.0410013	0.144525	0.413212	-0.0283078	0.304891	0.706796	0.0457154	0.108402	0.384578																			-0.0275089	0.369748	0.699156	-0.0377932	0.39447	0.820854	-0.0210477	0.631046	0.900346				-0.0473164	0.425097	0.987178
seq.15675.3	P17676	CEBPB	CEBPB_1	-0.0503983	0.116814	0.451452	-0.00466032	0.888148	0.958677	-0.0509936	0.117534	0.505009	0.00380665	0.909653	0.965728																			-0.0771777	0.0350345	0.267533	-0.0426511	0.422378	0.830603	-0.124336	0.0166192	0.288256				0.0738516	0.2708	0.984649
seq.15686.49	P55103	INHBC	INHBC_1	-0.0124425	0.712392	0.909689	0.000210382	0.995176	0.997641	-0.0128085	0.708172	0.907491	0.00233981	0.947117	0.979548																			-0.0219157	0.579012	0.834112	-0.0773017	0.162696	0.634977	0.0180219	0.74925	0.945393				0.00254518	0.969729	0.999092
seq.15688.30	P49257	LMAN1	LMAN1	0.0326581	0.293925	0.664157	-0.042315	0.187231	0.469773	0.0402864	0.201028	0.614557	-0.0489877	0.13174	0.415805																			0.0524632	0.155393	0.500289	0.00470075	0.926988	0.986684	0.0913896	0.0869351	0.499755				0.00773478	0.904762	0.996169
seq.15692.300	Q96S42	NODAL	NODAL	0.0319572	0.289955	0.659754	-0.0246702	0.428132	0.692636	0.0368781	0.228407	0.639978	-0.0309089	0.327347	0.631787																			0.0848064	0.0161961	0.184109	0.0977375	0.0507952	0.439481	0.0848584	0.0930205	0.51603				-0.121482	0.0447572	0.918408
seq.15693.9	P06401	PGR	PGR	-0.0165639	0.282057	0.650771	-0.0106275	0.503288	0.747284	-0.0152994	0.326974	0.721164	-0.00808393	0.615327	0.826173																			-0.0166615	0.343166	0.681868	0.00340707	0.886428	0.976546	-0.0299373	0.268574	0.711162				-0.0131872	0.693694	0.987918
seq.15698.6	P40222	TXLNA	TXLNA_1	0.00152447	0.956475	0.987303	0.018881	0.512076	0.753784	-0.00144264	0.959353	0.989927	0.019119	0.5125	0.768932																			0.00879893	0.784791	0.926635	0.00306152	0.946309	0.989106	0.0119374	0.797769	0.959129				-0.0444836	0.422528	0.987178
seq.16015.19	P24298	GPT	GPT_1	-0.0737341	0.0275396	0.255249	-0.0621248	0.0718237	0.284372	-0.0657259	0.0523104	0.397386	-0.0511978	0.142402	0.432804																			-0.0977807	0.0119747	0.163607	-0.0824723	0.137868	0.602323	-0.11684	0.0379037	0.39169				0.0918443	0.172923	0.960889
seq.16021.30	P55286	CDH8	CDH8	0.00215083	0.947755	0.98606	0.0542092	0.109005	0.357	-0.00663	0.841917	0.959087	0.0553281	0.106785	0.381734																			-0.0135463	0.719284	0.901451	0.0893029	0.0986276	0.548371	-0.129309	0.0164004	0.287418				0.0363437	0.591238	0.987918
seq.16035.8	P35916	FLT4	FLT4_1	8.75258e-05	0.997389	0.99876	0.0396963	0.149817	0.421072	-0.00628514	0.816527	0.949216	0.0407412	0.144856	0.43503																			0.0153246	0.61526	0.854949	0.0472849	0.287336	0.757598	-0.0314285	0.47148	0.834365				-0.0731407	0.207518	0.967222
seq.16043.30	P29353	SHC1	SHC1_1	0.00419932	0.705428	0.906401	0.0237865	0.0375894	0.202844	0.000491465	0.965111	0.991795	0.0237047	0.0409561	0.234195																			0.000679339	0.959	0.985138	-0.0226786	0.29555	0.763775	0.0242792	0.126292	0.561739				-0.00790301	0.703945	0.987918
seq.16049.43	P78380	OLR1	OLR1_1	-0.0245294	0.463712	0.79523	0.0467373	0.175448	0.455665	-0.0327562	0.334006	0.72786	0.0522206	0.135294	0.422106																			-0.0539544	0.163867	0.509632	0.0264499	0.63035	0.926013	-0.128382	0.0215997	0.319251				0.0436814	0.51807	0.987918
seq.16055.3	Q9BXR6	CFHR5	CFHR5_1	-0.0127353	0.696236	0.902645	0.0180905	0.590616	0.804127	-0.0159806	0.628885	0.881892	0.0207473	0.542793	0.787953																			-0.0503295	0.181937	0.530517	-0.112723	0.0390361	0.394642	-0.00443681	0.934512	0.989434				0.0570668	0.393386	0.987178
seq.16060.99	Q14112	NID2	NID2_1	0.00626447	0.831865	0.950162	0.0455436	0.134105	0.398431	-0.000882321	0.97644	0.995349	0.0456903	0.138221	0.425984																			0.0302327	0.369756	0.699156	0.0292879	0.536399	0.890129	0.0247136	0.601204	0.88763				-0.115739	0.0667068	0.918408
seq.16070.7	Q9Y5W5	WIF1	WIF1_1	0.0260312	0.38393	0.736674	0.0656277	0.0327607	0.18807	0.0158417	0.600674	0.871869	0.0629095	0.0436552	0.24277																			0.0089564	0.798091	0.931821	0.00763606	0.878777	0.976546	0.00919015	0.857306	0.969192				0.0211282	0.72161	0.987918
seq.16074.12	O75791	GRAP2	GRAP2_1	-0.0441682	0.0491721	0.326766	-0.0149468	0.518885	0.756923	-0.042947	0.0591742	0.40714	-0.00780679	0.739119	0.888969																			-0.0741752	0.00327811	0.0798696	-0.143083	0.00016372	0.022303	-0.0147522	0.667344	0.914694				0.0501753	0.314769	0.986353
seq.16079.2	P42680	TEC	TEC_1	-0.0176876	0.18912	0.549876	0.0126897	0.36092	0.644316	-0.0201977	0.138879	0.534744	0.0160476	0.253927	0.566147																			-0.0262144	0.0933375	0.40187	-0.0484401	0.0544568	0.451843	-0.00955232	0.624057	0.897617				-0.011226	0.685954	0.987918
seq.16081.38	O60218	AKR1B10	AKR1B10	-0.029455	0.373528	0.728797	-0.0599674	0.0787937	0.301953	-0.0205796	0.539091	0.851026	-0.0565304	0.102105	0.373974																			-0.0436791	0.255421	0.60698	-0.0795691	0.144089	0.609361	-0.00850093	0.877057	0.97308				0.0958814	0.150658	0.942884
seq.16288.17	P54764	EPHA4	EPHA4_1	0.0766233	0.00915108	0.16181	0.0129808	0.66902	0.849858	0.0765844	0.0101808	0.201328	0.00024856	0.993534	0.996719																			0.0791043	0.0220116	0.210774	0.10221	0.03467	0.382702	0.0643617	0.183553	0.635677				0.0535261	0.355996	0.986373
seq.16292.288	P09681	GIP	GIP_1	0.0245783	0.462815	0.794253	0.00307141	0.929119	0.975711	0.0247463	0.465977	0.812841	-0.00106832	0.97565	0.989409																			0.00878539	0.821929	0.941757	-0.00595373	0.914986	0.986684	0.0218699	0.699227	0.928125				0.0786209	0.247387	0.984649
seq.16293.1	P01286	GHRH	GHRH_1	0.0189397	0.525567	0.820261	-0.024436	0.427275	0.691711	0.0232665	0.441373	0.801119	-0.0282317	0.365264	0.657458																			0.0340785	0.321978	0.666294	0.11742	0.0208753	0.313033	-0.0593158	0.205153	0.657286				-0.0309789	0.620256	0.987918
seq.16296.43	O75473	LGR5	LGR5_1	-0.0233814	0.47298	0.797846	0.0483472	0.149417	0.420571	-0.0317338	0.336016	0.729808	0.0535921	0.114791	0.392423																			-0.0441685	0.238745	0.589288	0.00691763	0.899131	0.981005	-0.102193	0.0621783	0.449805				0.0622868	0.358598	0.986373
seq.16297.14	Q8WZ75	ROBO4	ROBO4_1	0.0338223	0.320094	0.685848	-0.0190833	0.586302	0.801591	0.0377073	0.273923	0.6801	-0.0252468	0.47715	0.744565																			0.0335339	0.397375	0.721015	0.00778935	0.889165	0.977946	0.055157	0.335521	0.76193				0.00342548	0.960209	0.999092
seq.16298.84	Q9UNK4	PLA2G2D	PLA2G2D	-0.0333673	0.312839	0.682344	0.0251341	0.460761	0.717385	-0.0384056	0.25191	0.663712	0.0316312	0.359795	0.652866																			-0.030469	0.426774	0.742371	0.0232818	0.673036	0.939644	-0.0904452	0.0927751	0.51603				-0.0373345	0.581317	0.987918
seq.16299.13	Q495A1	TIGIT	TIGIT_1	-0.0960871	0.00392262	0.10506	-0.0113894	0.740915	0.885282	-0.096832	0.00414443	0.121743	0.00475468	0.891208	0.956883																			-0.106871	0.0055299	0.107428	-0.058949	0.288539	0.758574	-0.154996	0.00459739	0.159486				-0.0372943	0.583658	0.987918
seq.16300.4	Q9NZC2	TREM2	TREM2_2	-0.00251509	0.930104	0.981794	-0.022235	0.45188	0.710541	0.000988583	0.972863	0.994279	-0.0223994	0.454757	0.729714																			-0.020416	0.539029	0.810755	-0.0254184	0.599131	0.916806	-0.0245454	0.642879	0.90465				0.0397381	0.506323	0.987918
seq.16304.6	Q9BXB1	LGR4	LGR4	0.0339386	0.317424	0.685038	0.0123049	0.724829	0.876266	0.0328662	0.339547	0.732595	0.00686026	0.846417	0.942235																			0.00731643	0.853424	0.953355	0.0666239	0.237439	0.715686	-0.0697535	0.208119	0.658959				0.094402	0.169833	0.960889
seq.16305.10	P55287	CDH11	CDH11_1	-0.0265341	0.429409	0.775303	-0.0321884	0.352436	0.638293	-0.0220732	0.516554	0.838853	-0.0285187	0.416297	0.696606																			-0.0136414	0.727302	0.905615	-0.0388351	0.47759	0.858288	0.000734882	0.989613	0.998164				-0.005726	0.931465	0.997753
seq.16307.22	Q6UXZ4	UNC5D	UNC5D_1	0.0610905	0.0403589	0.299709	-0.020195	0.511404	0.753098	0.0659647	0.0289397	0.316211	-0.0311617	0.31637	0.623243																			0.0809017	0.0200042	0.203552	0.141944	0.00293067	0.132925	0.0271392	0.581388	0.881636				0.0314945	0.597107	0.987918
seq.16308.14	Q7Z6A9	BTLA	BTLA	-0.0126673	0.707652	0.906815	0.0231989	0.505291	0.748485	-0.0167139	0.625378	0.880307	0.0259676	0.461931	0.734497																			-0.0145802	0.711556	0.899633	-0.00239112	0.965855	0.995409	-0.0303169	0.594386	0.884777				0.00584073	0.931391	0.997753
seq.16309.30	Q9UK85	DKKL1	DKKL1_1	-0.0378761	0.231338	0.596777	0.00841771	0.796506	0.914234	-0.0402586	0.209566	0.623211	0.0151497	0.646887	0.842295																			-0.0271387	0.458138	0.762865	0.0147445	0.781343	0.964899	-0.0825352	0.112382	0.541839				-0.0192956	0.769366	0.993765
seq.16312.45	P55285	CDH6	CDH6_1	-0.0438579	0.178136	0.536816	-0.01937	0.564809	0.788474	-0.0419085	0.204551	0.618584	-0.0122735	0.718849	0.879693																			-0.050037	0.186252	0.535669	0.00280555	0.959304	0.992863	-0.123126	0.022755	0.326191				0.0299062	0.642009	0.987918
seq.16315.105	P17948	FLT1	FLT1_1	-0.0488911	0.142089	0.487464	-0.052919	0.123339	0.380893	-0.0416644	0.216743	0.630543	-0.0459499	0.186537	0.490561																			-0.0597355	0.125657	0.460682	0.0450409	0.412378	0.825599	-0.173296	0.00225868	0.108253				0.0490309	0.465026	0.987918
seq.16317.20	P32926	DSG3	DSG3_2	-0.00590309	0.842618	0.952742	0.0243755	0.426402	0.691623	-0.00996783	0.740776	0.922173	0.0260299	0.402125	0.687032																			0.0123669	0.719676	0.901451	-0.0773625	0.108463	0.566026	0.0944611	0.0642771	0.451552				-0.0939256	0.128966	0.942884
seq.16318.12	P37023	ACVRL1	ACVRL1_1	0.00901538	0.757853	0.924938	0.0242591	0.421545	0.687851	0.00535311	0.856674	0.96164	0.0233649	0.445158	0.721055																			0.0343347	0.304784	0.650715	0.0740831	0.129235	0.593365	-0.00208819	0.96431	0.994056				-0.0863545	0.150869	0.942884
seq.16320.139	Q9NPF0	CD320	CD320	0.0354135	0.294809	0.664507	0.0102354	0.769097	0.899847	0.03472	0.311252	0.713611	0.00435044	0.902044	0.963246																			0.0518483	0.189522	0.540802	0.0154182	0.782118	0.964899	0.0854746	0.134142	0.570149				-0.0487944	0.47506	0.987918
seq.16322.10	Q8WU39	MZB1	MZB1_1	0.00859505	0.786803	0.936963	-0.0136597	0.676721	0.852033	0.0110182	0.732334	0.917056	-0.0154914	0.640909	0.839149																			0.00730175	0.844902	0.951366	-0.0610008	0.250736	0.728315	0.0797044	0.128179	0.562519				0.0236488	0.705313	0.987918
seq.16323.8	Q9Y4C0	NRXN3	NRXN3_1	0.0334621	0.250054	0.615837	0.0307649	0.305043	0.595075	0.0294148	0.318376	0.71682	0.0258747	0.394532	0.679793																			0.0382255	0.262577	0.614478	0.087919	0.0717111	0.494244	-0.0067848	0.889743	0.975438				-0.0203336	0.726339	0.987918
seq.16324.38	Q15399	TLR1	TLR1_2	-0.0256656	0.443176	0.783068	-0.000636979	0.985269	0.994415	-0.0262494	0.439185	0.799782	0.00372846	0.91508	0.968525																			-0.0467059	0.229102	0.581333	-0.00294263	0.957537	0.992609	-0.0978034	0.0827902	0.497595				0.0566681	0.406237	0.987178
seq.16536.3	P17096	HMGA1	HMGA1	0.00193295	0.952842	0.98714	0.0518257	0.124229	0.382621	-0.00634174	0.848034	0.959603	0.0528828	0.121822	0.403765																			-0.0373842	0.326679	0.668874	0.0217344	0.687732	0.947008	-0.0686788	0.205779	0.657286				0.0920032	0.16039	0.953049
seq.16551.14	P51692	STAT5B	STAT5B	-0.0179868	0.591526	0.853858	0.00179537	0.958602	0.984551	-0.0187471	0.581105	0.866262	0.00489533	0.888938	0.956277																			-0.0317426	0.418118	0.736814	-0.0201264	0.716454	0.953134	-0.0474611	0.397317	0.802789				0.0514521	0.444993	0.987178
seq.16558.2	Q99972	MYOC	MYOC	0.000755735	0.980684	0.994333	0.00772505	0.81035	0.922694	-0.000468339	0.988193	0.996079	0.00780319	0.811048	0.925949																			-0.0131606	0.717595	0.901451	0.0341209	0.505126	0.875598	-0.0629152	0.23383	0.681541				0.0141118	0.824058	0.996169
seq.16561.9	P04217	A1BG	A1BG	0.0310955	0.33348	0.700151	0.00705628	0.831538	0.933677	0.0307945	0.344844	0.738421	0.0019187	0.954482	0.981557																			0.054561	0.144364	0.48541	0.0273021	0.602882	0.917858	0.0808522	0.145644	0.587822				-0.0422366	0.513576	0.987918
seq.16583.8	P50583	NUDT2	NUDT2	0.0301636	0.0286861	0.259764	0.0265159	0.0622126	0.264288	0.0267106	0.0556156	0.402143	0.0220752	0.124798	0.406926																			0.0221149	0.175781	0.521403	0.0456295	0.0782524	0.507525	-0.000942585	0.9636	0.994056				0.0373541	0.156047	0.952942
seq.16585.16	Q9C0J1	B3GNT4	B3GNT4	-0.022082	0.505071	0.812957	0.0122332	0.720203	0.872121	-0.0245565	0.46438	0.812637	0.0162151	0.639262	0.838354																			-0.04208	0.274014	0.624787	-0.0104208	0.850256	0.972799	-0.0862077	0.121595	0.555723				0.105592	0.11851	0.942884
seq.16587.1	P05814	CSN2	CSN2	-0.0122537	0.715851	0.910453	0.0630107	0.0692245	0.278773	-0.022729	0.504628	0.833737	0.0668002	0.0574183	0.277382																			-0.0588152	0.130356	0.466427	-0.0134239	0.809143	0.966574	-0.115465	0.0389902	0.392907				0.118659	0.0762639	0.918408
seq.16591.71	Q9BZP6	CHIA	CHIA	-0.00613378	0.856013	0.957919	0.00519842	0.881407	0.955588	-0.00713295	0.835126	0.955385	0.00638454	0.856582	0.945055																			-0.011013	0.780556	0.924309	0.025053	0.656905	0.933767	-0.0212635	0.709145	0.930789				0.016225	0.811415	0.996169
seq.16593.3	Q13158	FADD	FADD	0.00245087	0.939748	0.983482	-0.0313313	0.348948	0.636021	0.00760643	0.816978	0.949216	-0.0326118	0.336389	0.634998																			0.0162637	0.667606	0.882429	0.0663061	0.205813	0.687282	-0.0381473	0.484326	0.844094				-0.0391552	0.545782	0.987918
seq.16596.25	O76003	GLRX3	GLRX3	-0.0158391	0.307507	0.676977	0.0290684	0.0691074	0.278773	-0.0209302	0.18259	0.590879	0.0325481	0.044523	0.244881																			-0.0332386	0.0613543	0.336317	-0.0436705	0.103068	0.55619	-0.0254269	0.281221	0.721492				0.0145644	0.664017	0.987918
seq.16597.11	Q86SX6	GLRX5	GLRX5	0.0703632	0.0371561	0.288047	-0.00847785	0.807941	0.920959	0.0736058	0.0315124	0.329016	-0.0207321	0.556656	0.795769																			0.0722623	0.0667365	0.345936	0.0557921	0.310876	0.772387	0.096572	0.0884706	0.504263				0.0793973	0.237353	0.980133
seq.16599.38	Q9HCN4	GPN1	GPN1	-0.00216201	0.912081	0.976037	0.0282873	0.160748	0.435578	-0.00684042	0.730227	0.917056	0.0294417	0.150056	0.443613																			0.010741	0.634829	0.866217	0.00635625	0.847633	0.972692	0.0180591	0.560404	0.873084				-0.0814784	0.0761442	0.918408
seq.16605.2	P0C862	C1QTNF9	C1QTNF9_1	-0.00932344	0.778233	0.933802	0.0589841	0.0838959	0.312785	-0.0189086	0.572391	0.862439	0.0620905	0.0725722	0.309911																			-0.0335915	0.380922	0.707743	0.0215506	0.692108	0.947008	-0.0980784	0.0765413	0.478786				0.0381192	0.565412	0.987918
seq.16606.85	P15121	AKR1B1	AKR1B1_1	0.0311971	0.0574153	0.337587	0.0352712	0.037092	0.201053	0.0263599	0.112523	0.498979	0.0308855	0.0712816	0.308182																			0.0292214	0.113185	0.438826	0.0565246	0.0427819	0.41611	0.0105837	0.689385	0.924268				-0.00151007	0.968561	0.999092
seq.16607.78	P06396	GSN	GSN_1	0.0447949	0.18215	0.541248	0.0770525	0.02588	0.162857	0.0336167	0.32212	0.718103	0.0714637	0.0413708	0.235642																			0.00740403	0.850211	0.952332	0.00526865	0.924381	0.986684	0.0127009	0.821767	0.962857				0.110229	0.097637	0.933806
seq.16609.106	Q6UWL6	KIRREL2	KIRREL2_1	0.0540023	0.090875	0.409922	0.0979196	0.00288416	0.0419409	0.0395594	0.219827	0.633144	0.0912705	0.00610434	0.0800464																			0.0747725	0.044229	0.295604	0.0832142	0.113517	0.575403	0.0627696	0.236096	0.68361				-0.0877578	0.167022	0.960889
seq.16610.13	Q7Z4F1	LRP10	LRP10	-0.0163072	0.548284	0.830431	0.046932	0.0934722	0.328579	-0.0243401	0.376059	0.758407	0.0510049	0.072128	0.309466																			-0.0193723	0.54286	0.813351	0.0296573	0.523564	0.883582	-0.0668041	0.135142	0.571394				-0.0558082	0.303012	0.985315
seq.16612.28	O75056	SDC3	SDC3	-0.0862645	0.00802278	0.152412	-0.081652	0.0149593	0.119102	-0.0753403	0.0220498	0.286333	-0.0689697	0.0419809	0.236895																			-0.102183	0.00662635	0.120008	-0.0886914	0.106221	0.564418	-0.118197	0.0228846	0.326252				0.0676886	0.303628	0.985315
seq.16613.3	Q12864	CDH17	CDH17	0.00960323	0.773326	0.933236	0.0396465	0.248578	0.540183	0.00349262	0.917646	0.978425	0.0390659	0.262105	0.572677																			0.0290423	0.45606	0.76074	0.031693	0.560013	0.898195	0.0177567	0.750901	0.945914				-0.102372	0.12569	0.942884
seq.16617.14	P31944	CASP14	CASP14	-0.0140576	0.672971	0.892841	-0.000669628	0.984457	0.993733	-0.0142993	0.671621	0.897939	0.00161265	0.963047	0.984615																			-0.00255487	0.947288	0.981928	0.0103702	0.850018	0.972799	0.0262833	0.636314	0.902494				-0.0500623	0.460987	0.987918
seq.16618.7	Q07108	CD69	CD69	0.00285306	0.901412	0.974293	0.00402187	0.865468	0.947825	0.00228092	0.922191	0.980132	0.00364108	0.879764	0.952032																			0.0132123	0.620772	0.857313	-0.00079683	0.982784	0.999033	0.032278	0.400905	0.803761				-0.00300535	0.947948	0.998984
seq.16620.26	O60449	LY75	LY75	0.0154442	0.632541	0.873599	-0.0822411	0.0133675	0.110577	0.029064	0.373066	0.757208	-0.0870731	0.00976107	0.103207																			0.0324084	0.390131	0.714833	0.0684504	0.190461	0.664911	-0.0110864	0.840684	0.964157				0.033958	0.591571	0.987918
seq.16621.77	Q8NCW5	NAXE	NAXE	0.00206401	0.883155	0.969235	-0.00252525	0.861572	0.946404	0.00252514	0.859232	0.962215	-0.00294561	0.840994	0.939535																			0.00206757	0.898063	0.966522	0.0218614	0.38715	0.81637	-0.018917	0.364031	0.78507				-0.000104443	0.997217	0.99922
seq.16746.12	P09529	INHBB	INHBB_2	-0.0396651	0.240458	0.606557	-0.0392498	0.260257	0.552349	-0.0344632	0.314018	0.71533	-0.0335642	0.341896	0.639629																			-0.0292317	0.460743	0.763711	0.0285171	0.607981	0.920461	-0.014748	0.796783	0.959129				-0.032993	0.62364	0.987918
seq.16748.1	P12645	BMP3	BMP3_1	-0.0591943	0.0807764	0.393616	-0.0607933	0.0819482	0.30848	-0.0510518	0.136786	0.529484	-0.0523539	0.138874	0.427219																			-0.0592379	0.135663	0.474235	-0.116971	0.032889	0.377317	-0.0192854	0.734555	0.940794				0.00489144	0.941771	0.998984
seq.16749.79	P55107	GDF10	GDF10_1	-0.0395534	0.242145	0.608076	-0.0355555	0.308251	0.598209	-0.0348579	0.309204	0.711482	-0.0296854	0.401262	0.686679																			-0.0717775	0.0696403	0.352068	-0.068637	0.21618	0.695616	-0.0712763	0.209151	0.660131				0.0723634	0.27447	0.984649
seq.16751.15	P16860	NPPB	NPPB_1	0.0593894	0.0585263	0.341912	0.0812109	0.0120518	0.104272	0.0476332	0.133573	0.525138	0.0730616	0.0257612	0.181149																			0.06216	0.0867975	0.385873	0.0534768	0.298786	0.766211	0.0862203	0.0979694	0.520833				-0.0546255	0.397477	0.987178
seq.16753.46	P12110	COL6A2	COL6A2	0.00891912	0.767851	0.931155	0.00084759	0.9783	0.991712	0.00901283	0.768446	0.932681	-0.000614432	0.984472	0.991871																			0.0436859	0.208763	0.566335	0.00454212	0.9249	0.986684	0.0349213	0.48083	0.841827				-0.109633	0.0849521	0.927633
seq.16754.40	O14936	CASK	CASK	-0.0456868	0.175395	0.533732	0.00894689	0.796771	0.914377	-0.0483965	0.156927	0.55313	0.0170874	0.627326	0.833432																			-0.0686867	0.0799882	0.371392	0.00507285	0.926901	0.986684	-0.0771301	0.167021	0.612696				0.0865532	0.201225	0.966502
seq.16755.195	Q9NR23	GDF3	GDF3	-0.0262276	0.425899	0.772002	-0.0185169	0.585599	0.801591	-0.0239386	0.473533	0.818957	-0.0145008	0.673625	0.859036																			-0.0473668	0.215311	0.570409	-0.0274657	0.619752	0.924006	-0.06071	0.257581	0.700962				0.0824433	0.214346	0.968037
seq.16756.30	Q7Z4P5	GDF7	GDF7_1	0.0529271	0.116405	0.451452	-0.00646529	0.852578	0.942638	0.0553765	0.105144	0.48664	-0.0156717	0.656359	0.847346																			0.0717392	0.0657128	0.345699	0.0726669	0.184143	0.661781	0.0763607	0.170031	0.618066				0.0722569	0.291451	0.984874
seq.16758.96	P51858	HDGF	HDGF_1	-0.0237756	0.264619	0.632048	0.00508596	0.817012	0.926804	-0.0252272	0.242979	0.655314	0.00928001	0.676864	0.860474																			-0.035173	0.155102	0.499963	-0.0149223	0.671768	0.939471	-0.0567873	0.107121	0.533839				0.0168481	0.700732	0.987918
seq.16760.2	Q9NPH9	IL26	IL26	0.0922116	0.00618409	0.132503	0.0672084	0.0531708	0.244384	0.0838803	0.013867	0.234932	0.0532632	0.129215	0.412143																			0.0621082	0.114246	0.440361	0.00871377	0.875674	0.976546	0.119205	0.0334078	0.3785				0.112443	0.0912269	0.927633
seq.16763.11	O14960	LECT2	LECT2_1	-0.0514162	0.115171	0.449635	-0.0923868	0.00596147	0.0669173	-0.0379894	0.249025	0.659626	-0.0860907	0.0113918	0.110757																			-0.0572662	0.137697	0.476445	-0.0322101	0.561608	0.898195	-0.0900699	0.0960489	0.520307				0.0421859	0.504415	0.987918
seq.16765.52	P02775	PPBP	PPBP_1	0.00845609	0.691668	0.900602	0.0462203	0.0352755	0.194134	0.00125915	0.953437	0.989287	0.0460109	0.03872	0.226974																			0.00852507	0.727249	0.905615	-0.0409556	0.23792	0.715686	0.0532925	0.127255	0.562354				-0.0321585	0.485828	0.987918
seq.16768.3	P14923	JUP	JUP_1	0.0254854	0.452004	0.789652	0.0154753	0.658241	0.842636	0.0237193	0.489574	0.826864	0.0116402	0.742514	0.890838																			0.00425668	0.914377	0.972159	-0.0450857	0.422651	0.830603	0.0280899	0.621033	0.89574				0.140476	0.039261	0.918408
seq.16769.20	P60763	RAC3	RAC3	-0.00351173	0.765958	0.930379	-0.00975561	0.422531	0.688314	-0.0020332	0.864986	0.96387	-0.00941613	0.44516	0.721055																			0.00341469	0.807939	0.936293	-0.00923029	0.690604	0.947008	0.0149478	0.376427	0.792793				-0.0245892	0.263286	0.984649
seq.16770.3	P48304	REG1B	REG1B_1	0.0226214	0.486485	0.804853	0.0863344	0.00986097	0.0927096	0.00936056	0.775593	0.935561	0.0847781	0.0124202	0.1163																			0.00650743	0.864344	0.955628	0.0229516	0.666022	0.938313	-0.0187306	0.740018	0.943298				-0.0160619	0.805305	0.996169
seq.16773.29	Q8IX30	SCUBE3	SCUBE3	0.000171527	0.995693	0.998159	-0.00675039	0.83689	0.935167	0.00123471	0.969408	0.993547	-0.0069515	0.834268	0.936752																			0.0378736	0.304455	0.650715	0.0214239	0.681557	0.944862	0.0328446	0.534283	0.862951				-0.100059	0.126725	0.942884
seq.16780.6	P0DMV8	HSPA1A	HSPA1A_6	-0.015932	0.616305	0.864852	-0.0415143	0.20479	0.493035	-0.00956209	0.766665	0.932028	-0.0398942	0.229605	0.536575																			-0.0171671	0.641001	0.869923	-0.00656311	0.900967	0.981684	-0.0274491	0.608795	0.889588				0.0454375	0.487347	0.987918
seq.16781.2	Q8NFI3	ENGASE	ENGASE	-0.00417562	0.899623	0.974293	-0.0662794	0.0518567	0.240775	0.00640771	0.848284	0.959603	-0.0673494	0.0513497	0.263438																			0.00624784	0.87091	0.9581	-0.0170938	0.749602	0.959346	0.0132283	0.812002	0.96245				-0.0400074	0.548083	0.987918
seq.16785.45	Q01523	DEFA5	DEFA5_1	0.0637719	0.0472501	0.3211	0.0792371	0.0167392	0.127558	0.0527495	0.104512	0.486393	0.0704674	0.0355129	0.21713																			0.0641849	0.0898809	0.393224	0.0995186	0.0627862	0.480626	0.0253505	0.64979	0.906217				0.00364215	0.954747	0.999092
seq.16792.4	O15389	SIGLEC5	SIGLEC5_1	0.0582204	0.0847216	0.400777	-0.0111611	0.748739	0.88971	0.0615672	0.072115	0.436332	-0.0213967	0.544032	0.788666																			0.0382605	0.333688	0.673945	0.036146	0.51977	0.882001	0.0460415	0.41706	0.809005				0.133362	0.0477943	0.918408
seq.16802.31	Q9NX40	OCIAD1	OCIAD1_1	-0.0478931	0.142258	0.487464	0.00903	0.78845	0.909846	-0.050652	0.125857	0.515945	0.017507	0.607483	0.82228																			-0.0858377	0.021393	0.209679	-0.136972	0.00954282	0.229257	-0.0378439	0.478951	0.839759				0.0819908	0.226343	0.972775
seq.16803.4	P22676	CALB2	CALB2	-0.0145908	0.661221	0.886732	-0.00817513	0.811531	0.923377	-0.0136689	0.685475	0.899925	-0.00591735	0.864788	0.949082																			-0.0262378	0.50158	0.788196	0.0140022	0.79881	0.966574	-0.0950762	0.0909038	0.512565				0.0227526	0.732752	0.987918
seq.16807.35	P45378	TNNT3	TNNT3	-0.0744936	0.0271673	0.253342	-0.0596708	0.0860671	0.315554	-0.0669462	0.0498397	0.392609	-0.0486442	0.166374	0.464381																			-0.0993745	0.0115967	0.161843	-0.158902	0.00409137	0.151085	-0.0365267	0.518682	0.858577				0.0674975	0.31498	0.986353
seq.16809.1	O00746	NME4	NME4	0.00245548	0.876078	0.966419	0.0306837	0.0584844	0.25755	-0.0024066	0.879931	0.967841	0.0310838	0.0586783	0.281103																			0.0011697	0.949242	0.982696	-0.0266257	0.355655	0.797261	0.0280134	0.241217	0.686968				-0.0168958	0.596205	0.987918
seq.16810.3	P31150	GDI1	GDI1_1	0.00335222	0.817335	0.944075	0.0210778	0.158699	0.432443	5.67496e-05	0.996919	0.999114	0.0210683	0.164641	0.462736																			0.0195763	0.241841	0.593153	0.0426017	0.0832055	0.51973	-0.00736051	0.743393	0.944318				-0.0561945	0.0624282	0.918408
seq.16814.13	Q13642	FHL1	FHL1	-0.0333749	0.295813	0.665425	-0.000960844	0.976727	0.991563	-0.0340617	0.292223	0.695471	0.00453116	0.891908	0.957493																			-0.0207413	0.570018	0.83035	-0.00089531	0.986107	0.999033	-0.0410183	0.439484	0.820934				-0.036949	0.578242	0.987918
seq.16818.200	Q9H5V8	CDCP1	CDCP1_1	-0.00778793	0.775636	0.933583	-0.023201	0.4101	0.681629	-0.00426991	0.877462	0.967311	-0.0224911	0.430905	0.710934																			-0.0318676	0.310307	0.655841	-0.0175136	0.704958	0.949209	-0.0570451	0.273699	0.713104				0.0735949	0.210345	0.967722
seq.16823.75	O95236	APOL3	APOL3	-0.0251314	0.449372	0.788838	0.00635708	0.852777	0.942638	-0.0268233	0.425798	0.791917	0.0108165	0.75538	0.896243																			-0.0366755	0.341279	0.679852	-0.0212903	0.691615	0.947008	-0.0546391	0.326635	0.755648				0.0143261	0.832281	0.996169
seq.16825.20	P54252	ATXN3	ATXN3	0.00123779	0.950902	0.986517	0.0199611	0.335345	0.623635	-0.0019348	0.924328	0.980735	0.0202827	0.334257	0.634883																			0.0119592	0.612308	0.852808	0.0348837	0.327128	0.780787	-0.015629	0.609218	0.889588				-0.0334213	0.396871	0.987178
seq.16828.8	P12109	COL6A1	COL6A1_2	0.021426	0.52501	0.820261	-0.0481049	0.166095	0.444038	0.0297234	0.383866	0.762993	-0.0530465	0.131867	0.415805																			0.0218721	0.578357	0.833794	0.0518063	0.343605	0.789642	-0.0229495	0.686657	0.923687				0.0417177	0.534948	0.987918
seq.16831.7	Q99704	DOK1	DOK1	-0.00668202	0.571864	0.842965	0.017058	0.161379	0.436395	-0.00959984	0.422531	0.789065	0.018654	0.13079	0.415003																			-0.0094571	0.503386	0.788638	-0.0195588	0.406369	0.82351	-0.00248347	0.882996	0.97308				-0.00568936	0.795258	0.996169
seq.16836.1	Q02985	CFHR3	CFHR3	-0.0202886	0.532806	0.823222	0.0276386	0.409635	0.681363	-0.0252274	0.443995	0.803449	0.0318	0.349181	0.645303																			-0.0195573	0.604211	0.849173	0.0219576	0.691407	0.947008	-0.0715709	0.170106	0.618066				0.0287347	0.662001	0.987918
seq.16837.20	O15519	CFLAR	CFLAR	-0.0455541	0.142236	0.487464	0.078165	0.0144493	0.1167	-0.0596297	0.057309	0.403396	0.0882653	0.00638578	0.0816147																			-0.0857366	0.0189433	0.199425	-0.0291262	0.562077	0.898195	-0.142771	0.00725037	0.208079				0.0313364	0.603894	0.987918
seq.16845.15	O95297	MPZL1	MPZL1	0.0762084	0.0175207	0.213302	0.0221799	0.502989	0.747284	0.0746786	0.021633	0.283554	0.00982074	0.76917	0.903775																			0.114152	0.00243142	0.0681265	0.125272	0.0205697	0.311184	0.112748	0.0332795	0.378223				-0.0943704	0.136619	0.942884
seq.16847.39	P20337	RAB3B	RAB3B	0.000707042	0.977554	0.993265	0.0200747	0.438107	0.699612	-0.00256899	0.9197	0.978962	0.0205104	0.434814	0.713286																			-0.00337117	0.906756	0.969433	-0.0309567	0.472055	0.854885	0.0190238	0.628556	0.898915				-0.00348655	0.948645	0.998984
seq.16850.5	O15539	RGS5	RGS5	-0.0362904	0.271264	0.640592	-0.0446282	0.189634	0.471817	-0.0301247	0.367229	0.754382	-0.039642	0.250133	0.560682																			-0.0303027	0.427781	0.742907	-0.0993015	0.0646262	0.482351	0.0341706	0.53083	0.862913				0.0183761	0.786602	0.995313
seq.16851.50	O43819	SCO2	SCO2	0.00387339	0.770981	0.932195	-0.0124326	0.364554	0.647909	0.00595405	0.658728	0.893017	-0.0134137	0.334434	0.634883																			0.00982385	0.519168	0.799378	-0.00381228	0.878924	0.976546	0.0193344	0.301466	0.73877				-0.0127064	0.658038	0.987918
seq.16852.10	Q5T2W1	PDZK1	PDZK1	-0.00769836	0.818827	0.944807	-0.0538572	0.119902	0.375174	0.000666974	0.984358	0.995795	-0.0539671	0.124176	0.40642																			-0.01226	0.756524	0.916049	-0.0268871	0.623078	0.924654	0.0386062	0.498652	0.84793				0.0811883	0.220566	0.971555
seq.16853.5	Q9NWW6	NMRK1	NMRK1	-0.00884876	0.775337	0.933583	-0.00855986	0.789086	0.909846	-0.00771455	0.806108	0.9455	-0.00727947	0.822441	0.931557																			0.0161239	0.658671	0.878577	0.0799302	0.104032	0.559609	-0.0501912	0.352826	0.776536				-0.0350964	0.543928	0.987918
seq.16854.17	Q9Y4Z0	LSM4	LSM4	-0.0307177	0.353906	0.715119	-0.0665063	0.0514165	0.239954	-0.020808	0.534892	0.850063	-0.0630273	0.0685654	0.301305																			-0.0465621	0.225305	0.577938	-0.0872486	0.105565	0.56247	-0.000310002	0.995517	0.999356				0.11662	0.0803491	0.918408
seq.16856.79	Q15555	MAPRE2	MAPRE2	0.0146161	0.209371	0.574488	0.0306977	0.0104404	0.0959119	0.0100764	0.391691	0.76665	0.0290225	0.0168639	0.139465																			0.0229852	0.0843716	0.381972	0.0341007	0.0958594	0.542819	0.0129293	0.466409	0.832273				-0.0221143	0.368035	0.986373
seq.16857.2	P61019	RAB2A	RAB2A_1	0.0118617	0.524492	0.820261	-0.0107668	0.575191	0.795882	0.0138997	0.461835	0.81068	-0.0130696	0.502065	0.76272																			0.00879346	0.687694	0.891256	0.000387671	0.98895	0.999033	0.0310936	0.303411	0.74032				0.0247954	0.505113	0.987918
seq.16858.384	Q96D15	RCN3	RCN3_1	0.0189764	0.543343	0.827475	0.0554028	0.0851667	0.314254	0.0109852	0.727829	0.915757	0.0536622	0.0995815	0.369751																			0.0259213	0.475306	0.773314	-0.00405729	0.935206	0.987237	-0.00701086	0.896508	0.97599				-0.0172973	0.785995	0.995302
seq.16859.100	Q9Y371	SH3GLB1	SH3GLB1	-0.0240394	0.472572	0.797472	0.0204072	0.554275	0.782083	-0.0280333	0.40877	0.778533	0.0251415	0.472415	0.741085																			-0.0384832	0.32403	0.667361	-0.0187459	0.735747	0.956626	-0.0722155	0.195361	0.648976				-0.0130526	0.843692	0.996169
seq.16863.47	Q8TBE9	NANP	NANP	-0.00765751	0.805738	0.941066	-0.0728932	0.0228928	0.151889	0.0037348	0.905523	0.973832	-0.0735078	0.0235915	0.171177																			0.0103381	0.77886	0.923709	0.000903125	0.986492	0.999033	0.0171948	0.737697	0.942498				0.0120451	0.827146	0.996169
seq.16865.62	Q92804	TAF15	TAF15_1	0.000397472	0.968341	0.990535	-0.00255898	0.804245	0.919025	0.000819042	0.935703	0.984879	-0.00269515	0.796804	0.919772																			0.00370421	0.747915	0.912351	0.00427978	0.814054	0.966708	0.00349904	0.816816	0.962857				-0.010653	0.616487	0.987918
seq.16867.76	Q00536	CDK16	CDK16	-0.00949983	0.517274	0.818794	0.020941	0.166003	0.443954	-0.0131165	0.377277	0.758407	0.0231216	0.131287	0.41566																			0.00179744	0.91661	0.973255	-0.0324106	0.263171	0.741952	0.0294748	0.132695	0.56913				-0.0585995	0.0434251	0.918408
seq.16872.248	O43708	GSTZ1	GSTZ1	0.0506557	0.122772	0.45899	-0.0351459	0.299174	0.590005	0.0576524	0.0829548	0.453018	-0.0447307	0.191795	0.49741																			0.0323894	0.395367	0.71952	-0.0448745	0.410809	0.824756	0.103091	0.0558839	0.4331				0.121201	0.0690621	0.918408
seq.16875.13	Q96A72	MAGOHB	MAGOHB	-0.0262166	0.373462	0.728797	-0.076178	0.0120214	0.104183	-0.0144772	0.626833	0.880808	-0.0737261	0.0165289	0.138948																			-0.00819948	0.81416	0.939347	0.00415855	0.935328	0.987237	0.0180591	0.710695	0.931692				-0.0215964	0.684904	0.987918
seq.16877.19	Q9Y3D2	MSRB2	MSRB2	0.00457558	0.886281	0.970066	-0.012858	0.69683	0.860904	0.00672261	0.83573	0.955776	-0.0139584	0.676417	0.860433																			-6.9128e-05	0.998534	0.99922	-0.0707518	0.186838	0.662906	0.0674168	0.203833	0.656478				-0.00821782	0.901818	0.996169
seq.16882.27	Q9NRX4	PHPT1	PHPT1	-0.00139483	0.956027	0.987303	0.0108915	0.676204	0.852033	-0.00318118	0.901273	0.972542	0.0114204	0.665773	0.854424																			0.00813774	0.782342	0.925607	0.0216326	0.621685	0.924094	-0.012741	0.740372	0.943298				-0.0274911	0.597134	0.987918
seq.16883.57	P20338	RAB4A	RAB4A	0.0220874	0.0683733	0.368468	0.00411624	0.742038	0.885897	0.022016	0.0731452	0.436925	0.00045604	0.971254	0.987658																			0.0314848	0.0219738	0.210774	0.0576026	0.0105314	0.235342	0.00499558	0.762917	0.948173				-0.00336132	0.899474	0.996169
seq.16887.29	Q9Y3E5	PTRH2	PTRH2	0.00406689	0.899901	0.974293	-0.0387893	0.24458	0.535387	0.0103599	0.751733	0.927104	-0.0405017	0.230667	0.53842																			0.00879008	0.816289	0.93959	-0.0821385	0.120546	0.584671	0.0457782	0.41002	0.806167				0.0579198	0.3739	0.987178
seq.16892.23	Q13822	ENPP2	ENPP2	0.0133724	0.645591	0.880573	-0.0366384	0.221458	0.510545	0.0196068	0.505587	0.833737	-0.039895	0.189033	0.493547																			0.0472336	0.161657	0.507179	0.0994068	0.0356676	0.385163	0.0102553	0.835271	0.963594				-0.0637151	0.282869	0.984649
seq.16899.59	Q96SU4	OSBPL9	OSBPL9	0.00337706	0.920474	0.980359	0.0313961	0.367892	0.650035	-0.00145592	0.9661	0.991973	0.0316326	0.370585	0.662511																			-0.0183046	0.642982	0.870105	-0.044341	0.424298	0.830808	0.00337859	0.95281	0.992212				0.0609595	0.376002	0.987178
seq.16900.29	Q8NFP4	MDGA1	MDGA1	-0.00343576	0.915578	0.977717	-0.0173308	0.603968	0.812875	-0.000744263	0.981927	0.995795	-0.017207	0.611471	0.825059																			0.0037057	0.921671	0.97362	0.0507024	0.346668	0.792032	-0.0480009	0.370026	0.789782				-0.0106639	0.871766	0.996169
seq.16902.17	P11279	LAMP1	LAMP1	0.0244338	0.470222	0.796685	-0.0668704	0.0551037	0.249801	0.0352739	0.302196	0.703579	-0.0724811	0.039988	0.230834																			0.0416909	0.290704	0.640439	0.0659437	0.237832	0.715686	0.0114538	0.83882	0.964066				0.01896	0.779919	0.995302
seq.16907.3	Q8N3J6	CADM2	CADM2	0.0660347	0.0176713	0.213599	-0.0121204	0.673222	0.851609	0.0697442	0.0134318	0.23078	-0.0237155	0.414148	0.695411																			0.0718378	0.0267257	0.233246	0.0921201	0.0431524	0.416215	0.0601413	0.197794	0.649569				0.0460764	0.407068	0.987178
seq.16913.8	O00584	RNASET2	RNASET2	0.0423083	0.171499	0.529618	0.0506916	0.111958	0.361759	0.0352971	0.259891	0.669617	0.0448234	0.165288	0.463519																			0.0669904	0.0673139	0.346805	0.0375732	0.470445	0.854022	0.0952915	0.072175	0.472837				-0.0869729	0.14849	0.942884
seq.16914.104	P08571	CD14	CD14_1	-0.0241411	0.373456	0.728797	0.0305908	0.273926	0.563903	-0.0296983	0.279785	0.683334	0.0355282	0.20984	0.515403																			-0.0645528	0.0372226	0.27171	-0.0954506	0.0291196	0.360163	-0.035199	0.421377	0.810042				0.0741508	0.199403	0.966077
seq.16915.153	Q9H3S1	SEMA4A	SEMA4A	-0.0322816	0.317123	0.684922	-0.0731512	0.0277199	0.169161	-0.0213958	0.512033	0.837291	-0.0695942	0.038786	0.226974																			-0.0373126	0.322686	0.666294	-0.0914537	0.0890615	0.532158	0.0184847	0.730388	0.939142				0.0591485	0.359447	0.986373
seq.16916.19	Q9H5Y7	SLITRK6	SLITRK6	-0.0256534	0.420661	0.76632	-0.00822019	0.802405	0.917898	-0.0250182	0.438479	0.799782	-0.00408655	0.902291	0.963246																			0.00406118	0.913628	0.972138	0.0334664	0.524625	0.883691	-0.0334017	0.529615	0.862598				-0.139858	0.0248017	0.875849
seq.16918.198	O15455	TLR3	TLR3	-0.00730836	0.812322	0.943394	-0.00918897	0.772247	0.900842	-0.00604048	0.84647	0.959603	-0.00819475	0.798973	0.920346																			-0.0223335	0.534435	0.808818	-0.0122215	0.811756	0.966574	-0.0337865	0.513865	0.856138				0.0621304	0.312944	0.986353
seq.16919.1	P07108	DBI	DBI	0.019005	0.18441	0.542787	0.0186549	0.206348	0.493979	0.0165166	0.254852	0.666569	0.015909	0.287384	0.600226																			0.00821525	0.617656	0.855953	0.0158777	0.510499	0.876737	0.00588902	0.801264	0.960541				0.0439818	0.152787	0.942884
seq.16922.53	Q9ULL4	PLXNB3	PLXNB3	0.00900102	0.790675	0.938051	0.00819582	0.814742	0.925304	0.00789918	0.818417	0.949217	0.00684249	0.847114	0.942235																			0.000540639	0.989131	0.995393	0.0263981	0.635456	0.928212	0.0411064	0.468237	0.832661				-0.0294557	0.66775	0.987918
seq.16923.20	P35080	PFN2	PFN2_2	0.0327099	0.297677	0.666639	-0.0403963	0.212768	0.500974	0.0401841	0.20668	0.619587	-0.0471809	0.15102	0.445055																			0.0713809	0.0501617	0.309177	-0.0262067	0.602651	0.917858	0.0568416	0.283609	0.722383				-0.115108	0.0761955	0.918408
seq.16926.44	P05186	ALPL	ALPL	0.00748115	0.822486	0.947137	-0.00573688	0.867376	0.948944	0.00863596	0.798502	0.942343	-0.00720582	0.836196	0.937421																			0.0259586	0.505702	0.790375	0.0540648	0.32399	0.780073	0.00860381	0.8774	0.97308				-0.0594736	0.369453	0.987178
seq.16927.9	P00488	F13A1	F13A1	0.038399	0.247749	0.613895	-0.0196445	0.566899	0.79003	0.0425465	0.206336	0.619587	-0.0266906	0.442406	0.719761																			0.0749268	0.0525675	0.313501	0.146353	0.00644937	0.190991	0.00199302	0.971729	0.995254				-0.0565673	0.401878	0.987178
seq.16932.5	P49888	SULT1E1	SULT1E1_1	0.00249347	0.939676	0.983482	-0.0320358	0.344927	0.632308	0.00764262	0.818883	0.949217	-0.0332892	0.332862	0.634581																			-0.0134464	0.726913	0.905615	0.0220724	0.683947	0.945666	-0.054896	0.312326	0.747185				0.0915109	0.171711	0.960889
seq.17137.160	P68871	HBB	HBB	-0.0183305	0.580643	0.849246	-0.00689034	0.84033	0.937058	-0.0177128	0.598516	0.871704	-0.00394265	0.909457	0.965728																			-0.0431502	0.265357	0.617329	-0.0248579	0.649346	0.932312	-0.0416326	0.456195	0.832273				0.0718057	0.284401	0.984649
seq.17138.8	P08263	GSTA1	GSTA1_2	-0.101959	0.00233142	0.0756454	-0.0343184	0.321211	0.61008	-0.0991742	0.00345986	0.112523	-0.0182076	0.601645	0.819556																			-0.108273	0.00564787	0.109137	-0.11502	0.0357594	0.385163	-0.102871	0.0674735	0.463284				-0.0610364	0.358985	0.986373
seq.17140.57	Q9GZP0	PDGFD	PDGFD_1	-0.0156066	0.589715	0.853767	0.0752659	0.0115084	0.102118	-0.0281106	0.336222	0.729808	0.0799393	0.00809556	0.0934922																			-0.00246354	0.941732	0.980295	-0.0506523	0.282164	0.753583	0.0307207	0.534164	0.862951				-0.122179	0.0401438	0.918408
seq.17145.1	P05109	S100A8	S100A8_1	-0.00489146	0.884917	0.969854	-0.00254206	0.941849	0.980561	-0.00461467	0.892847	0.971365	-0.00177835	0.95985	0.983369																			-0.031965	0.41825	0.736868	0.0470481	0.398675	0.822312	-0.0879649	0.12004	0.551259				0.0385976	0.564814	0.987918
seq.17148.7	P30043	BLVRB	BLVRB	-0.010987	0.737382	0.919397	0.00427746	0.899237	0.962237	-0.0119673	0.718651	0.91288	0.00626703	0.854795	0.944595																			-0.0445347	0.241742	0.593153	-0.0238745	0.661346	0.936789	-0.0749467	0.167171	0.612696				0.103837	0.120535	0.942884
seq.17150.8	P61604	HSPE1	HSPE1	0.0215349	0.121884	0.458507	0.0415674	0.00371778	0.0496955	0.0154343	0.272034	0.677948	0.0390014	0.00719553	0.0872204																			0.00756692	0.642983	0.870105	-0.00467925	0.854387	0.973486	0.0188272	0.37002	0.789782				0.0418945	0.128095	0.942884
seq.17151.84	Q14653	IRF3	IRF3	0.0146163	0.243174	0.609383	0.036039	0.00516846	0.0613597	0.00921882	0.465942	0.812841	0.0345064	0.00823449	0.0944697																			0.0131304	0.373996	0.701484	0.0339864	0.11358	0.575403	-0.00522652	0.797476	0.959129				-0.00410633	0.866367	0.996169
seq.17152.10	P43632	KIR2DS4	KIR2DS4	-0.0220263	0.482586	0.802109	0.0355918	0.270889	0.560719	-0.0283017	0.373108	0.757208	0.0402763	0.21888	0.52578																			0.000586598	0.986879	0.995393	0.0266097	0.608927	0.920578	-0.0298004	0.538432	0.864553				-0.0931721	0.159481	0.952942
seq.17153.46	P43628	KIR2DL3	KIR2DL3	0.000928058	0.977514	0.993265	0.0211954	0.53232	0.765621	-0.00245102	0.941455	0.986284	0.0216028	0.53014	0.781163																			0.00338609	0.929943	0.97744	0.0153412	0.772385	0.964899	-0.0206611	0.713491	0.932147				2.46805e-05	0.999702	0.999972
seq.17154.2	Q15185	PTGES3	PTGES3	-0.0651158	0.0510731	0.330124	-0.019971	0.561911	0.787126	-0.063649	0.0600531	0.407852	-0.00924462	0.7908	0.916186																			-0.0883961	0.0219801	0.210774	-0.119523	0.0283999	0.356665	-0.0553762	0.317122	0.749214				0.0645448	0.343704	0.986373
seq.17155.1	Q9UK41	VPS28	VPS28	-0.0154097	0.648053	0.881025	-0.0620343	0.0744379	0.290923	-0.00585873	0.863847	0.963283	-0.0610603	0.0832624	0.333471																			-0.0290439	0.461763	0.764359	-0.0356425	0.518933	0.882001	-0.0156325	0.783146	0.953947				0.0971364	0.148672	0.942884
seq.17156.72	O15075	DCLK1	DCLK1	-0.0235866	0.460841	0.793695	0.034985	0.288354	0.577646	-0.0297599	0.358248	0.747789	0.0398766	0.232287	0.539435																			-0.0370979	0.322417	0.666294	-0.0183097	0.731475	0.956005	-0.0548144	0.297925	0.734479				-0.0212235	0.739039	0.988597
seq.17158.17	P62253	UBE2G1	UBE2G1	-0.0135131	0.650314	0.881565	-0.0692876	0.0239497	0.156338	-0.00281357	0.925603	0.981659	-0.0688228	0.0269198	0.185887																			-0.0141142	0.683525	0.889193	0.0108477	0.81659	0.96767	-0.0152399	0.765772	0.948302				0.0213798	0.72087	0.987918
seq.17161.1	P39656	DDOST	DDOST	0.0171489	0.315038	0.683866	0.0142186	0.419173	0.686339	0.0153285	0.375539	0.758262	0.0116784	0.512551	0.768932																			0.0192001	0.336557	0.676364	0.0253089	0.448291	0.843005	0.0127518	0.586602	0.883519				-0.0074301	0.829532	0.996169
seq.17163.117	P12429	ANXA3	ANXA3	0.0208449	0.518413	0.818794	-0.02898	0.383934	0.665182	0.0260854	0.425218	0.791603	-0.0333407	0.323069	0.628878																			0.0431232	0.249568	0.601373	0.0585593	0.261484	0.739771	0.0364455	0.503501	0.84858				-0.00908554	0.891924	0.996169
seq.17164.15	P09525	ANXA4	ANXA4	0.0018123	0.904472	0.974913	0.0317852	0.040933	0.213394	-0.00329459	0.829259	0.952994	0.0323381	0.0402765	0.231765																			0.013621	0.427589	0.742907	0.00725579	0.752497	0.959724	0.0203713	0.428131	0.815454				-0.0567591	0.0855897	0.927633
seq.17165.1	P02775	PPBP	PPBP_2	0.0119503	0.566326	0.841022	0.0437172	0.0416401	0.215753	0.00524863	0.803364	0.945019	0.0428446	0.0489051	0.256681																			0.0295776	0.207859	0.565313	-0.0122075	0.720399	0.954165	0.0655264	0.0490574	0.425504				-0.0937968	0.0444026	0.918408
seq.17166.4	P55075	FGF8	FGF8_2	0.000436601	0.98971	0.996219	-0.00166605	0.961925	0.985739	0.00070631	0.983568	0.995795	-0.0017798	0.959849	0.983369																			0.0150175	0.703163	0.897795	0.00173719	0.975079	0.997784	-0.00376379	0.946741	0.991548				0.00560228	0.93427	0.997902
seq.17170.15	P10092	CALCB	CALCB	0.0113702	0.721341	0.91172	-0.0250048	0.446434	0.704412	0.0156839	0.627348	0.880924	-0.0276065	0.406968	0.689618																			-0.0126494	0.733053	0.907723	-0.0289786	0.582883	0.910021	0.00840678	0.87451	0.97308				0.115352	0.0765201	0.918408
seq.17172.19	P02808	STATH	STATH	0.0343851	0.30688	0.676841	0.0180921	0.602109	0.811688	0.0323977	0.342263	0.735294	0.0127059	0.717833	0.879211																			0.0433509	0.270434	0.622861	0.0884526	0.112249	0.572623	-0.0114625	0.838392	0.964066				0.0172415	0.798011	0.996169
seq.17175.5	P52564	MAP2K6	MAP2K6	-0.0305911	0.209258	0.574394	-0.00342382	0.891591	0.959525	-0.0308672	0.211526	0.624379	0.00174986	0.945188	0.978725																			-0.0328968	0.249784	0.601373	-0.0697396	0.0936266	0.537486	0.0049524	0.902002	0.977317				-0.00796193	0.868339	0.996169
seq.17176.13	O75475	PSIP1	PSIP1	-0.00989737	0.606555	0.859891	0.0285053	0.150028	0.421176	-0.0147394	0.448792	0.805684	0.0309557	0.123022	0.404654																			-0.0257603	0.243012	0.593153	0.00331508	0.91706	0.986684	-0.0603009	0.0498112	0.425504				0.0244457	0.552511	0.987918
seq.17195.43	Q99933	BAG1	BAG1	0.0059324	0.694541	0.902495	0.0307581	0.0480402	0.232583	0.00115121	0.939954	0.985817	0.0305667	0.052624	0.266596																			0.0138658	0.424012	0.74064	0.0353057	0.177728	0.651939	-0.0114968	0.612477	0.891844				-0.01694	0.584677	0.987918
seq.17196.5	Q16740	CLPP	CLPP	0.0127725	0.590234	0.853767	-0.022558	0.35623	0.641623	0.0167634	0.485568	0.823707	-0.0253621	0.306231	0.614085																			0.0154951	0.566737	0.828662	-0.0300826	0.438052	0.834956	0.0403435	0.300754	0.738192				0.0282961	0.576203	0.987918
seq.17199.43	Q9NWT6	HIF1AN	HIF1AN	-0.0283704	0.399107	0.747592	-0.038502	0.266189	0.557557	-0.0228529	0.502807	0.833737	-0.0346458	0.323764	0.629134																			-0.0237694	0.546691	0.816116	0.0393752	0.475276	0.857678	-0.0886333	0.118532	0.548608				0.00949756	0.887274	0.996169
seq.17200.50	P43626	KIR2DL1	KIR2DL1	-0.0263564	0.43515	0.778993	-0.0102482	0.768689	0.899847	-0.0254086	0.45833	0.808459	-0.00591487	0.867085	0.949454																			-0.0709896	0.0711224	0.354892	-0.15554	0.00452061	0.163844	0.0124359	0.825174	0.96304				0.0678287	0.321365	0.986373
seq.17202.37	Q53EL6	PDCD4	PDCD4	0.0470973	0.124095	0.46112	-0.0075825	0.810023	0.922563	0.049582	0.110288	0.494127	-0.0158275	0.620167	0.828672																			0.0594104	0.0970519	0.408448	0.0684529	0.193465	0.670676	0.110335	0.0247238	0.337738				-0.0233922	0.703194	0.987918
seq.17204.17	P11086	PNMT	PNMT	-0.0251874	0.444924	0.784432	-0.0364369	0.283561	0.572798	-0.0200206	0.548964	0.853826	-0.0331189	0.336185	0.634998																			-0.0362859	0.347303	0.683121	-0.0910829	0.0994082	0.54946	0.0335055	0.53446	0.862951				0.0285935	0.663696	0.987918
seq.17209.27	O00204	SULT2B1	SULT2B1	-0.0266179	0.423728	0.769599	-0.0277436	0.418653	0.686315	-0.0228376	0.498401	0.831239	-0.023905	0.491855	0.755464																			-0.0361208	0.349859	0.684471	-0.0377997	0.481893	0.859153	-0.0357672	0.521595	0.860789				0.0531921	0.431997	0.987178
seq.17210.2	P56279	TCL1A	TCL1A	0.0183734	0.549059	0.830865	-0.0497151	0.116018	0.368515	0.0266759	0.389933	0.764646	-0.0540781	0.0914861	0.350408																			0.0331196	0.347955	0.683498	0.0831498	0.0793232	0.510035	-0.00280701	0.956916	0.992556				0.0165103	0.797187	0.996169
seq.17224.12	P20774	OGN	OGN	0.014668	0.630782	0.872792	0.0643657	0.0405026	0.212734	0.00484664	0.875199	0.966676	0.0635703	0.0458829	0.248149																			-0.0043665	0.900714	0.967202	0.00757756	0.88444	0.976546	0.000534018	0.991336	0.998355				-0.00837136	0.897534	0.996169
seq.17231.1	P13796	LCP1	LCP1_1	-0.0571598	0.0670301	0.366328	-0.0596398	0.0637827	0.267352	-0.0491193	0.119937	0.507988	-0.0514878	0.11385	0.390211																			-0.0728396	0.043197	0.291463	-0.0382033	0.454408	0.844695	-0.115038	0.0294164	0.365604				0.0261601	0.690939	0.987918
seq.17319.1	Q8IZQ5	SELENOH	SELENOH	0.00574756	0.864801	0.962338	-0.0524741	0.131101	0.392674	0.0144452	0.672653	0.898147	-0.0549031	0.119307	0.399059																			0.0158518	0.688894	0.891402	-0.0281319	0.61232	0.921833	0.032798	0.566848	0.876265				0.0341136	0.606544	0.987918
seq.17325.10	Q16774	GUK1	GUK1	0.0012102	0.930761	0.981794	0.0368203	0.0102006	0.0942478	-0.00467063	0.73989	0.922081	0.0375968	0.00966955	0.102948																			-0.00907089	0.568753	0.829668	-0.00653831	0.785429	0.965018	-0.0158634	0.429416	0.815454				0.000907134	0.975914	0.999092
seq.17326.44	Q9BVJ7	DUSP23	DUSP23	-0.0201517	0.551143	0.831762	-0.0538254	0.122627	0.379338	-0.0119802	0.72643	0.915705	-0.0518139	0.14273	0.432883																			-0.0266831	0.500283	0.787405	-0.0508033	0.360453	0.800161	-0.0127168	0.824244	0.96304				0.0502461	0.46556	0.987918
seq.17327.3	Q9BT09	CNPY3	CNPY3	-0.0114205	0.704061	0.906165	-0.015829	0.609574	0.815115	-0.00918334	0.763178	0.93139	-0.0143023	0.648994	0.842466																			-0.0139794	0.687259	0.891028	-0.0153936	0.751638	0.959704	-0.00774456	0.88382	0.973195				0.0223	0.725047	0.987918
seq.17329.2	Q9BUT1	BDH2	BDH2	0.00867913	0.798154	0.938729	-0.0529398	0.130121	0.391061	0.0174512	0.611579	0.875487	-0.0558544	0.115227	0.39336																			0.016393	0.679384	0.887213	0.0421447	0.443113	0.839335	-0.0118002	0.835411	0.963594				0.0349892	0.607438	0.987918
seq.17331.138	Q96MU8	KREMEN1	KREMEN1_1	0.0202685	0.507014	0.814286	-0.0195707	0.534158	0.766367	0.0239668	0.438932	0.799782	-0.0235651	0.460209	0.733526																			0.0223128	0.53261	0.807841	0.0684766	0.182607	0.659539	-0.0231804	0.641695	0.90465				-0.000757768	0.99011	0.99922
seq.17332.3	Q9NX46	ADPRS	ADPRS	0.00450805	0.753114	0.922951	0.0377442	0.0104957	0.0961779	-0.0014331	0.921148	0.979931	0.0379825	0.0110804	0.110587																			0.000458643	0.977933	0.992519	0.0195139	0.447906	0.842658	-0.0199891	0.33536	0.761801				-0.0155179	0.606132	0.987918
seq.17333.20	P11310	ACADM	ACADM	0.0418989	0.00728105	0.146526	0.0414504	0.010006	0.0935734	0.0363545	0.0212162	0.283554	0.0354025	0.0294499	0.19575																			0.0426153	0.0165873	0.186479	0.0407543	0.130289	0.595081	0.0438383	0.0681031	0.464172				0.0142729	0.675797	0.987918
seq.17335.18	P63027	VAMP2	VAMP2_1	0.012703	0.70373	0.906092	-0.00301772	0.930186	0.975711	0.0135172	0.689722	0.901117	-0.00524772	0.880514	0.952473																			0.0168121	0.667841	0.882429	0.0436743	0.434678	0.834298	-0.0437442	0.440887	0.821244				-0.00409765	0.950711	0.998984
seq.17336.54	Q70SY1	CREB3L2	CREB3L2	0.0990615	0.00284422	0.0877972	0.024401	0.476879	0.729868	0.0978249	0.00367326	0.115344	0.00769536	0.82416	0.932155																			0.109155	0.00485178	0.101276	0.0663705	0.212417	0.693381	0.148527	0.00795549	0.217655				0.0707936	0.283063	0.984649
seq.17341.89	Q9BWD1	ACAT2	ACAT2	-0.0168319	0.307343	0.676841	0.00909947	0.592527	0.805628	-0.0187426	0.262103	0.670966	0.0122155	0.478263	0.744953																			-0.0105547	0.582594	0.835801	-0.00538393	0.854999	0.973486	-0.0163209	0.521152	0.860721				-0.0396084	0.237649	0.980133
seq.17342.13	Q8TD06	AGR3	AGR3_1	0.05398	0.104355	0.430162	0.00274784	0.936132	0.978439	0.0549799	0.102757	0.485252	-0.00639264	0.853893	0.944595																			0.0675017	0.0829336	0.378316	0.0843036	0.11914	0.584402	0.0422777	0.455462	0.832243				-0.0299401	0.639917	0.987918
seq.17343.6	O15079	SNPH	SNPH	-0.00984568	0.769593	0.931155	-0.0756489	0.0287458	0.173355	0.00185905	0.956361	0.989496	-0.0759531	0.0302566	0.198397																			-0.0253612	0.517167	0.798551	-0.0410913	0.45694	0.845849	-0.010991	0.84461	0.965421				0.0632546	0.355096	0.986373
seq.17344.23	Q9UBI4	STOML1	STOML1	-0.0598028	0.0509333	0.330124	0.046246	0.143142	0.411681	-0.0687511	0.0266033	0.305492	0.0575898	0.0713521	0.308272																			-0.0729686	0.0367197	0.271578	-0.0391837	0.447715	0.842658	-0.106225	0.0340674	0.381817				-0.047089	0.462134	0.987918
seq.17345.12	Q8N4Q0	ZADH2	ZADH2	0.0152657	0.281865	0.650771	0.0261725	0.0733516	0.288691	0.0114701	0.424369	0.791076	0.0242655	0.101349	0.37368																			0.0184013	0.271354	0.623782	0.00490397	0.845147	0.97133	0.0317922	0.157998	0.602534				-0.0177743	0.523408	0.987918
seq.17346.61	Q8NFU4	FDCSP	FDCSP	0.0915131	0.00571874	0.127404	-0.0347447	0.309777	0.599916	0.0997094	0.00296468	0.105355	-0.051587	0.13524	0.422106																			0.115184	0.00293988	0.0751474	0.085841	0.115964	0.580533	0.142575	0.0107409	0.247454				0.0396446	0.555261	0.987918
seq.17348.5	P57105	SYNJ2BP	SYNJ2BP	-0.0411646	0.169722	0.528365	-0.0241761	0.434682	0.697392	-0.0383941	0.206334	0.619587	-0.0178197	0.569635	0.80364																			-0.0218153	0.54028	0.811927	0.00981362	0.844997	0.97133	-0.0916414	0.0706443	0.471119				-0.0328096	0.571271	0.987918
seq.17355.56	Q9H2B2	SYT4	SYT4	0.0187911	0.185731	0.544567	-0.022522	0.123971	0.382034	0.022914	0.11092	0.494522	-0.0263365	0.075665	0.317706																			0.0228044	0.167079	0.512198	0.00745825	0.784448	0.964899	0.0351184	0.0915635	0.514988				0.0102635	0.709261	0.987918
seq.17356.34	Q8WWZ1	IL1F10	IL1F10	-0.00855994	0.795564	0.938729	-0.0713785	0.0357959	0.196218	0.00259034	0.938192	0.984974	-0.0718056	0.03721	0.22274																			-0.00384735	0.921199	0.97362	-0.0495424	0.368576	0.805742	0.0749581	0.180242	0.633108				-0.0616866	0.352005	0.986373
seq.17357.33	Q9HD40	SEPSECS	SEPSECS	-0.0143844	0.641407	0.878317	-0.0775769	0.0146618	0.117763	-0.00250581	0.935979	0.984879	-0.077167	0.0165857	0.138948																			0.0504126	0.166512	0.5114	-0.0299138	0.562466	0.898195	0.14001	0.00722474	0.208079				-0.186242	0.00164111	0.241946
seq.17362.5	P40337	VHL	VHL	0.0180117	0.596209	0.85476	0.0171992	0.623421	0.821525	0.0157268	0.648125	0.891034	0.0145828	0.68131	0.861991																			0.0355077	0.370895	0.699992	-0.00835395	0.882255	0.976546	0.0278913	0.62464	0.897617				0.0344984	0.609458	0.987918
seq.17364.8	P08579	SNRPB2	SNRPB2	-0.0340535	0.312414	0.682216	-0.0828307	0.0169582	0.128287	-0.0217612	0.522946	0.843041	-0.0792464	0.0241609	0.173623																			-0.0535337	0.171443	0.517596	-0.0248086	0.648632	0.932312	-0.0582192	0.304636	0.741108				0.0731913	0.277229	0.984649
seq.17365.7	Q16773	KYAT1	KYAT1	-0.0326811	0.333583	0.700151	-0.0271674	0.435678	0.697564	-0.029161	0.394771	0.768646	-0.0222667	0.528504	0.780128																			-0.0607166	0.123309	0.455674	-0.0582855	0.293488	0.761688	-0.0609128	0.278941	0.719067				0.102356	0.133347	0.942884
seq.17366.6	Q96GG9	DCUN1D1	DCUN1D1	-0.0685373	0.0395988	0.296214	-0.0303192	0.377612	0.659373	-0.0655	0.0523102	0.397386	-0.019452	0.575734	0.806271																			-0.0811479	0.0373006	0.271811	-0.115901	0.0345093	0.382702	-0.0460634	0.410425	0.806281				-0.0244881	0.705271	0.987918
seq.17367.5	P16949	STMN1	STMN1	-0.017772	0.427983	0.77443	-0.0314782	0.172926	0.452055	-0.0131812	0.561643	0.859407	-0.0292837	0.210995	0.51634																			-0.00520431	0.847598	0.951877	-0.0388623	0.319412	0.777193	0.0277052	0.479992	0.841169				-0.02614	0.499186	0.987918
seq.17370.186	Q9NUJ1	ABHD10	ABHD10	0.0204459	0.129457	0.470158	0.0167729	0.227729	0.51747	0.0182982	0.180452	0.587922	0.0137308	0.329508	0.633201																			0.0209398	0.188578	0.540025	0.00328443	0.896695	0.980271	0.037078	0.0680686	0.464172				0.0101329	0.702846	0.987918
seq.17372.5	Q13541	EIF4EBP1	EIF4EBP1	0.00292155	0.930851	0.981794	0.00269262	0.93809	0.979152	0.00257283	0.939884	0.985817	0.00227439	0.948375	0.979606																			-0.028317	0.473241	0.772482	-0.124355	0.0236275	0.33124	0.085278	0.1329	0.56913				0.0334199	0.621494	0.987918
seq.17377.1	P42330	AKR1C3	AKR1C3	0.0175579	0.594567	0.853972	-0.0278945	0.412261	0.683349	0.0223856	0.502878	0.833737	-0.0315394	0.360136	0.653284																			0.0270536	0.482713	0.777072	0.0366112	0.497954	0.873278	-0.0226411	0.688075	0.923687				0.021383	0.746364	0.989126
seq.17383.4	Q9NSY2	STARD5	STARD5	-0.0248782	0.220282	0.586635	0.0108337	0.60475	0.813442	-0.0272822	0.184778	0.593522	0.0153694	0.468499	0.737789																			-0.00787492	0.73566	0.908231	0.00914292	0.769274	0.964899	-0.022933	0.514559	0.856138				-0.0828012	0.0551217	0.918408
seq.17384.110	P08237	PFKM	PFKM	-0.0346729	0.0236207	0.239996	-0.0364996	0.0208278	0.143549	-0.029737	0.0549137	0.401653	-0.0315558	0.0481905	0.254491																			-0.0366907	0.0288297	0.241274	-0.0534363	0.045285	0.422951	-0.0291656	0.176536	0.627845				-0.0136927	0.700353	0.987918
seq.17387.27	Q15653	NFKBIB	NFKBIB	0.0191835	0.533958	0.823482	0.00628552	0.843418	0.938729	0.018687	0.550035	0.853826	0.0031942	0.921104	0.969713																			0.00454706	0.898356	0.966695	-0.0732367	0.154665	0.626092	0.0841677	0.103098	0.527975				0.0528954	0.408144	0.987178
seq.17391.10	Q96I25	RBM17	RBM17	0.0190167	0.204335	0.569337	0.0279765	0.0699685	0.281135	0.0150316	0.321554	0.718103	0.0254775	0.10333	0.375816																			0.037131	0.0339878	0.264686	0.0588683	0.0165908	0.284249	0.0154489	0.542812	0.86681				-0.0390884	0.187556	0.963426
seq.17393.13	P16219	ACADS	ACADS	-0.0745253	0.0265941	0.250308	-0.0199982	0.564302	0.788292	-0.0733031	0.0314343	0.329016	-0.00781241	0.82375	0.931921																			-0.0996854	0.010746	0.156243	-0.114563	0.0380957	0.390013	-0.0855402	0.13169	0.56823				0.0597038	0.379113	0.987178
seq.17396.23	P07327	ADH1A	ADH1A	-0.0982935	0.00319648	0.0931304	-0.0762565	0.0266787	0.165922	-0.0886715	0.00855749	0.184272	-0.0615147	0.0765402	0.318808																			-0.11529	0.00300502	0.0762772	-0.0872067	0.108944	0.566026	-0.160308	0.00348228	0.136716				-0.000207101	0.997505	0.99922
seq.17397.8	Q8NBQ5	HSD17B11	HSD17B11	0.042354	0.191499	0.55316	-0.0531223	0.111947	0.361759	0.051875	0.113859	0.50149	-0.0616381	0.0684683	0.301305																			0.0909154	0.0155567	0.180766	0.105396	0.0473568	0.428565	0.072338	0.18288	0.635328				-0.0998567	0.123861	0.942884
seq.17398.55	P09601	HMOX1	HMOX1	-0.0149218	0.645726	0.880591	-0.0575067	0.0854709	0.31479	-0.00608493	0.853069	0.960001	-0.056495	0.095594	0.360643																			-0.00537253	0.886043	0.962976	-0.0289512	0.588948	0.91287	0.0220996	0.676999	0.91857				-0.00691723	0.917783	0.996169
seq.17400.71	O14734	ACOT8	ACOT8	0.0377202	0.0841906	0.400028	0.0134907	0.549418	0.778026	0.0365607	0.0987034	0.478196	0.00741238	0.745219	0.892474																			0.0309208	0.221022	0.57429	0.0173162	0.660478	0.936393	0.0466451	0.147475	0.589752				0.050415	0.271765	0.984649
seq.17403.14	P45954	ACADSB	ACADSB	-0.0128897	0.521738	0.819235	-0.0212893	0.304619	0.595075	-0.00981486	0.630201	0.882005	-0.0196575	0.34972	0.645543																			0.00985699	0.668357	0.882429	0.00650742	0.840569	0.969885	0.0172858	0.604727	0.887952				-0.0980062	0.0224593	0.850276
seq.17404.5	Q96KC2	ARL5B	ARL5B	0.0415963	0.217481	0.584927	0.0356257	0.305533	0.595614	0.0369353	0.28002	0.683334	0.0294064	0.403964	0.688517																			0.0241936	0.540364	0.811927	0.0542147	0.326387	0.780787	-0.00571585	0.920666	0.984001				0.0820741	0.224597	0.972775
seq.17405.2	Q9Y5K5	UCHL5	UCHL5	0.0224541	0.351025	0.711525	-0.00412898	0.86788	0.94904	0.0236498	0.332152	0.727518	-0.00792105	0.752588	0.895756																			0.0171154	0.537282	0.809984	0.0104833	0.776538	0.964899	0.0271078	0.51453	0.856138				0.0444221	0.37875	0.987178
seq.17408.2	Q92871	PMM1	PMM1	-0.0137025	0.68405	0.897678	-0.00973645	0.779	0.904529	-0.0125229	0.71358	0.91009	-0.00769946	0.826631	0.933051																			-0.0204577	0.603423	0.848655	-0.000376626	0.994576	0.999189	-0.0462008	0.412057	0.807657				0.0129605	0.847843	0.996169
seq.17410.5	O15182	CETN3	CETN3	0.0173382	0.533322	0.823422	-0.0742293	0.00956505	0.0915656	0.0297446	0.289932	0.692964	-0.0791839	0.00638286	0.0816147																			0.0400785	0.228024	0.579809	-0.00504786	0.915591	0.986684	0.087268	0.0624597	0.449805				0.00684735	0.886359	0.996169
seq.17411.55	Q92890	UFD1	UFD1	0.030693	0.0128694	0.18902	0.0361222	0.00449779	0.0564477	0.0257114	0.039069	0.362007	0.0318476	0.013217	0.120057																			0.0360589	0.0152088	0.180616	0.0312239	0.128523	0.592904	0.0424999	0.0521645	0.43124				-0.0144973	0.504674	0.987918
seq.17419.17	Q9UGI8	TES	TES	-0.0168237	0.609275	0.861524	-0.0935964	0.00569131	0.0649862	-0.00235452	0.943501	0.987214	-0.0932082	0.00659171	0.0831486																			-0.0195507	0.612173	0.852808	-0.0360935	0.509897	0.876499	0.024936	0.655387	0.907871				-0.00178876	0.978334	0.999092
seq.17427.26	Q9NZ94	NLGN3	NLGN3_1	0.0153979	0.621524	0.868227	0.0223771	0.486314	0.73717	0.012233	0.698737	0.904451	0.0203569	0.53206	0.781985																			0.0500534	0.168726	0.513807	0.0844259	0.110354	0.568951	0.0318871	0.52817	0.862197				-0.129051	0.0401451	0.918408
seq.17432.25	P27144	AK4	AK4	-0.0962654	0.00427503	0.11005	-0.0718817	0.0386834	0.206453	-0.0872938	0.0104506	0.203576	-0.0573814	0.102103	0.373974																			-0.090267	0.0219804	0.210774	-0.102266	0.0652383	0.482351	-0.0784987	0.164057	0.610709				-0.0343043	0.613143	0.987918
seq.17435.43	P13804	ETFA	ETFA	-0.0728444	0.0319461	0.270968	0.00404713	0.908049	0.966419	-0.0754512	0.0284137	0.31458	0.0166171	0.639091	0.838354																			-0.0743859	0.0608943	0.335302	-0.0998653	0.0721577	0.495651	-0.0439771	0.439911	0.821099				-0.0754347	0.272022	0.984649
seq.17436.193	P78368	CSNK1G2	CSNK1G2_2	-0.00154875	0.88623	0.970066	0.0227957	0.0408485	0.21332	-0.00525097	0.631492	0.882434	0.0236687	0.0362101	0.219826																			-0.00158466	0.901725	0.967202	-0.00442571	0.831103	0.968245	-0.000161859	0.991914	0.998355				-0.0204817	0.322367	0.986373
seq.17441.4	P09923	ALPI	ALPI_2	0.0202201	0.54244	0.827475	0.00504023	0.882911	0.956432	0.0199516	0.553335	0.854702	0.00170875	0.960717	0.983715																			0.0176874	0.647379	0.872691	-0.0227593	0.675486	0.940362	0.0518151	0.34778	0.773004				0.0129199	0.848109	0.996169
seq.17449.23	P21926	CD9	CD9	-0.0550797	0.0980867	0.422145	-0.0626912	0.0677214	0.27585	-0.0464614	0.168048	0.570898	-0.0549483	0.113802	0.390211																			-0.0682716	0.0764994	0.365467	-0.0819748	0.120015	0.584402	-0.0251001	0.64894	0.905819				0.0423461	0.53673	0.987918
seq.17451.13	O43521	BCL2L11	BCL2L11	-0.0606925	0.0716883	0.375965	-0.0301181	0.386117	0.666223	-0.0574641	0.0925152	0.468282	-0.0205139	0.559782	0.79786																			-0.077398	0.0488981	0.306388	-0.0266475	0.634969	0.928212	-0.0480567	0.385356	0.798668				0.04514	0.508329	0.987918
seq.17453.34	P00450	CP	CP	-0.0175395	0.593809	0.853858	-0.0182174	0.591193	0.804566	-0.0150725	0.651225	0.891932	-0.015698	0.648021	0.842404																			-0.0340174	0.371539	0.7003	-0.0133573	0.805028	0.966574	-0.0343613	0.528953	0.862598				0.0489592	0.457794	0.987918
seq.17454.15	Q8IUX8	EGFL6	EGFL6	0.00718579	0.812718	0.943522	0.0159012	0.610947	0.815115	0.00481679	0.875516	0.966676	0.0150984	0.633773	0.835492																			0.014493	0.671804	0.884901	-0.0175766	0.719401	0.954165	0.040254	0.418667	0.80923				-0.0459695	0.478513	0.987918
seq.17455.42	P15328	FOLR1	FOLR1	0.0328699	0.283207	0.651817	0.0894798	0.00452512	0.0564477	0.019211	0.534521	0.849844	0.0862458	0.00694768	0.0852085																			0.0361368	0.300154	0.645926	0.100702	0.0406209	0.404819	-0.027675	0.588621	0.883519				-0.010262	0.876185	0.996169
seq.17456.53	Q8NBJ4	GOLM1	GOLM1_1	-0.0579839	0.0548436	0.334723	-0.0211857	0.496656	0.743097	-0.0561284	0.0667449	0.423717	-0.0118084	0.7081	0.874431																			-0.0476447	0.172831	0.518798	-0.0896254	0.0630964	0.480813	-0.0147098	0.780649	0.953681				-0.105003	0.0928647	0.927633
seq.17460.51	P20591	MX1	MX1	-0.0522084	0.118139	0.45367	-0.0695748	0.043377	0.220826	-0.0422165	0.212006	0.62453	-0.0623824	0.0738793	0.313095																			-0.0661239	0.0900795	0.393659	-0.0128726	0.816205	0.96767	-0.098572	0.0763644	0.478648				0.0642886	0.338047	0.986373
seq.17462.19	P10914	IRF1	IRF1_2	-0.0300191	0.345579	0.707206	-0.0233354	0.476894	0.729868	-0.0270496	0.401877	0.775337	-0.0187957	0.571926	0.804343																			-0.0288589	0.43673	0.750727	0.020434	0.700324	0.947223	-0.0594984	0.26812	0.710791				0.0314297	0.62525	0.987918
seq.17466.72	Q96CM8	ACSF2	ACSF2	-0.0035663	0.802898	0.940476	0.00761342	0.605239	0.813709	-0.00488419	0.735946	0.919932	0.00842542	0.572596	0.804461																			-0.00316112	0.847028	0.951877	-0.0198042	0.436552	0.834947	0.0113103	0.597835	0.886164				-0.00376678	0.902012	0.996169
seq.17468.1	Q9UMX1	SUFU	SUFU	-0.0980963	0.00181653	0.0651891	-0.0543788	0.0943024	0.329968	-0.091988	0.00387589	0.117495	-0.0390921	0.233081	0.540509																			-0.0966129	0.00789826	0.130979	-0.0812395	0.110453	0.569061	-0.117717	0.0253147	0.342148				-0.101141	0.120778	0.942884
seq.17474.106	O95619	YEATS4	YEATS4	-0.0318333	0.329362	0.696084	-0.0122067	0.716978	0.870127	-0.0307213	0.353242	0.744103	-0.00705292	0.836283	0.937421																			-0.0373114	0.328348	0.670221	0.00209047	0.969225	0.996466	-0.053902	0.321615	0.751487				-0.00130036	0.98433	0.999092
seq.17475.18	Q96KB5	PBK	PBK	-0.066152	0.0379607	0.291099	-0.047786	0.146406	0.41682	-0.0602797	0.0618468	0.411355	-0.0378285	0.255651	0.56793																			-0.0822213	0.0246545	0.22404	-0.132905	0.0116373	0.244317	-0.0238129	0.647519	0.905819				0.0387725	0.561566	0.987918
seq.17490.4	Q9H299	SH3BGRL3	SH3BGRL3	0.00682275	0.572082	0.842965	0.0268107	0.0310725	0.181236	0.00269926	0.825066	0.952099	0.026362	0.0364971	0.220831																			0.00421174	0.767768	0.919931	0.0074076	0.740918	0.957189	0.00261969	0.887864	0.975438				-0.012381	0.593622	0.987918
seq.17495.141	Q9NTG7	SIRT3	SIRT3	-0.0338687	0.312421	0.682216	0.0382427	0.268375	0.559162	-0.0409677	0.227818	0.639065	0.045093	0.197762	0.502808																			-0.0685373	0.0803102	0.371703	-0.0238174	0.664204	0.937562	-0.116612	0.0410208	0.401381				0.0189656	0.780907	0.995302
seq.17505.125	Q9UQQ1	NAALADL1	NAALADL1	-0.0891065	0.00752418	0.147977	-0.0865078	0.0118335	0.103989	-0.0773865	0.0217216	0.283554	-0.073379	0.0346744	0.214222																			-0.0962984	0.0136922	0.173474	-0.152975	0.00450413	0.163844	0.00795498	0.887687	0.975438				-0.0229059	0.731214	0.987918
seq.17509.6	P32754	HPD	HPD	0.00637206	0.838113	0.952355	-0.0763596	0.0173788	0.129539	0.0186677	0.553531	0.854702	-0.0794309	0.0146285	0.128706																			0.0609397	0.0890795	0.391127	0.0423472	0.415625	0.827352	0.0676129	0.184549	0.636875				-0.178161	0.00615722	0.540558
seq.17510.7	P37108	SRP14	SRP14	-0.0580062	0.0728026	0.377104	-0.0111382	0.738553	0.8842	-0.0577644	0.0780109	0.44473	-0.00154871	0.963422	0.98476																			-0.0393887	0.291933	0.641549	0.0518628	0.330632	0.78254	-0.157203	0.00292332	0.120949				-0.0501799	0.450702	0.987178
seq.17511.10	P78346	RPP30	RPP30	-0.0104401	0.746526	0.922319	0.0630052	0.0583166	0.257477	-0.0207355	0.525627	0.843562	0.0664234	0.0488924	0.256681																			-0.01469	0.691933	0.893113	0.0859554	0.109525	0.567894	-0.122563	0.0222097	0.322709				0.0139623	0.835626	0.996169
seq.17512.2	Q13287	NMI	NMI	-0.00616976	0.649336	0.881025	0.018421	0.187719	0.470241	-0.0092928	0.498911	0.831709	0.019966	0.158946	0.454117																			-0.00370248	0.810861	0.937788	-0.000720199	0.976184	0.998243	-0.00386724	0.848575	0.966561				-0.0363254	0.219282	0.971555
seq.17515.6	P48723	HSPA13	HSPA13	0.0248733	0.433239	0.778896	0.015128	0.643895	0.833561	0.023108	0.47265	0.817681	0.0112862	0.733651	0.888701																			0.0212963	0.565987	0.828288	0.0305947	0.563222	0.89876	0.0106085	0.841294	0.964157				0.0152365	0.812758	0.996169
seq.17516.7	P20336	RAB3A	RAB3A	0.0227684	0.453481	0.7904	-0.00516724	0.868988	0.94951	0.0242338	0.431439	0.795349	-0.00925003	0.770869	0.904266																			0.00598668	0.867241	0.95725	0.0723033	0.165184	0.637375	-0.0711047	0.148641	0.591358				0.120666	0.034921	0.918408
seq.17671.58	Q9UNL4	ING4	ING4	-0.0432567	0.185471	0.544567	-0.00227278	0.946238	0.981686	-0.0440648	0.183481	0.592227	0.00512129	0.880777	0.952473																			-0.0432337	0.25579	0.60698	-0.0621128	0.244519	0.722132	-0.0530325	0.327613	0.75615				0.0167825	0.800169	0.996169
seq.17672.184	P27352	CBLIF	CBLIF	-0.0144898	0.653166	0.882968	-0.0786434	0.0178211	0.130611	-0.002247	0.945031	0.987519	-0.0782698	0.0200173	0.153825																			0.00249003	0.946856	0.981928	-0.0461827	0.388132	0.816395	0.0446866	0.409045	0.806167				-0.0415217	0.528448	0.987918
seq.17677.47	O95971	CD160	CD160	-0.0194786	0.553	0.8327	0.0674363	0.0460595	0.227796	-0.0308964	0.352227	0.743977	0.0725982	0.0341181	0.212436																			-0.0524841	0.168118	0.513684	0.0455402	0.403426	0.82351	-0.143222	0.00773715	0.213914				0.0460934	0.485714	0.987918
seq.17678.28	Q9Y279	VSIG4	VSIG4	0.0247584	0.393145	0.74337	0.0532366	0.0746097	0.291282	0.0169148	0.564278	0.860938	0.050443	0.0955093	0.360643																			0.00845679	0.802957	0.933835	0.0504488	0.331683	0.783499	-0.015299	0.76453	0.948173				0.0396386	0.505518	0.987918
seq.17680.12	P54762	EPHB1	EPHB1	0.00866193	0.786939	0.936963	0.0287302	0.384039	0.665182	0.00423876	0.896182	0.971365	0.0280202	0.402471	0.687295																			-0.0127816	0.730795	0.906958	0.0455378	0.390164	0.816746	-0.0703308	0.180611	0.633295				0.0444203	0.489529	0.987918
seq.17682.1	P15529	CD46	CD46	0.00967533	0.76378	0.928863	0.0129933	0.695451	0.860266	0.007847	0.810001	0.947624	0.0116887	0.728311	0.884881																			0.0261081	0.489036	0.780318	0.0947614	0.0870729	0.528678	-0.0185864	0.73314	0.940469				-0.0497566	0.44388	0.987178
seq.17683.2	Q9P000	COMMD9	COMMD9	0.00389986	0.724965	0.913741	0.00935321	0.413014	0.683472	0.00250191	0.823759	0.951513	0.00893726	0.440373	0.71802																			0.00407176	0.759093	0.9168	-0.021196	0.350709	0.79428	0.0248914	0.0968595	0.520307				-0.00100735	0.96076	0.999092
seq.17685.9	P06727	APOA4	APOA4	0.00635999	0.849256	0.954382	0.0362199	0.293604	0.583471	0.000713076	0.98322	0.995795	0.0361014	0.301819	0.611614																			0.0260093	0.505381	0.790234	0.046286	0.395104	0.821253	-0.0214003	0.703656	0.929339				-0.0794319	0.239462	0.980133
seq.17691.1	O14773	TPP1	TPP1	-0.0284479	0.371679	0.727871	-0.0317095	0.334238	0.623062	-0.0240386	0.456577	0.80732	-0.0276296	0.40668	0.689618																			-0.0175397	0.635976	0.866557	0.00951148	0.857645	0.973807	-0.047286	0.372876	0.791031				-0.0434372	0.504346	0.987918
seq.17692.2	O00478	BTN3A3	BTN3A3_1	-0.0556771	0.080244	0.392334	-0.0203223	0.536083	0.767714	-0.0539016	0.0947733	0.470458	-0.011384	0.732	0.887439																			-0.065598	0.0767476	0.365846	-0.0531631	0.314485	0.773302	-0.0520957	0.349176	0.773288				-0.0181343	0.77703	0.995302
seq.17693.2	Q14141	SEPTIN6	SEPTIN6	0.0716638	0.00445344	0.11226	0.0155964	0.549213	0.777954	0.0710745	0.0053948	0.146646	0.00376464	0.886107	0.955066																			0.0926629	0.00119291	0.0450278	0.113888	0.00820431	0.216629	0.0750173	0.049096	0.425504	0.0320926	0.820616	0.933292	0.0169309	0.75722	0.992325
seq.17694.32	Q9UL46	PSME2	PSME2	-0.00607105	0.757838	0.924938	0.000361667	0.985786	0.994628	-0.00629123	0.752652	0.927154	0.00140759	0.945471	0.978725																			-0.00949772	0.673218	0.88559	0.0190882	0.559865	0.898195	-0.0361584	0.237984	0.684439				0.0191935	0.642324	0.987918
seq.17696.1	Q86XR7	TICAM2	TICAM2	-0.00802792	0.810888	0.943018	-0.00245937	0.943368	0.980656	-0.00784717	0.817428	0.949216	-0.00118655	0.973014	0.988207																			-0.0226163	0.560247	0.824858	-0.0731288	0.184227	0.661781	-0.011675	0.830607	0.96304				0.00673009	0.921313	0.99672
seq.17698.15	Q969T9	WBP2	WBP2	0.0153564	0.65144	0.882306	0.0205366	0.55786	0.7853	0.0124526	0.717845	0.912735	0.0184538	0.603504	0.820694																			0.0150765	0.703952	0.898117	-0.031412	0.572898	0.904137	0.0725281	0.201482	0.653806				0.0488805	0.470005	0.987918
seq.17699.43	Q9UNS1	TIMELESS	TIMELESS	0.0115421	0.71819	0.911202	0.0106654	0.746282	0.888199	0.0101626	0.753821	0.927154	0.00901303	0.787267	0.914566																			-0.00166156	0.964693	0.987062	0.0572029	0.271185	0.749352	-0.0540507	0.3145	0.74761				0.0427392	0.497561	0.987918
seq.17702.53	P22309	UGT1A1	UGT1A1	-0.0490479	0.0750955	0.381766	-0.0208852	0.463024	0.719337	-0.0470266	0.0920621	0.46802	-0.0132392	0.645576	0.84154																			-0.0542513	0.0942025	0.403527	-0.0278826	0.555206	0.896669	-0.0225956	0.644604	0.905503				0.0109843	0.835698	0.996169
seq.17703.40	O75496	GMNN	GMNN	-0.039267	0.21441	0.581308	0.039263	0.228586	0.518243	-0.0464458	0.146878	0.541114	0.0468314	0.155985	0.450219																			-0.0539602	0.132707	0.46999	-0.0796467	0.11958	0.584402	-0.0320471	0.530408	0.862839				0.0662085	0.313481	0.986353
seq.17704.74	Q92598	HSPH1	HSPH1	-0.0148142	0.618911	0.866216	-0.087645	0.00423732	0.0544425	-0.00129982	0.965497	0.991893	-0.0874314	0.00487641	0.0692488																			-0.0264293	0.438626	0.751991	0.000970743	0.984779	0.999033	-0.0444592	0.340631	0.766841				0.0246962	0.681729	0.987918
seq.17706.4	Q13522	PPP1R1A	PPP1R1A	-0.0726637	0.0197827	0.224399	-0.0479052	0.136775	0.403567	-0.0669127	0.0341104	0.340042	-0.0367654	0.258702	0.569723																			-0.0834004	0.0216013	0.210774	-0.119625	0.0225977	0.326635	-0.0435151	0.391762	0.801709				-0.0229653	0.706513	0.987918
seq.17710.40	Q16890	TPD52L1	TPD52L1	-0.102772	0.00218296	0.073285	-0.0270187	0.435968	0.697644	-0.101163	0.00291249	0.104872	-0.0104524	0.765	0.901493																			-0.142734	0.00022969	0.014425	-0.0845207	0.128476	0.592904	-0.21452	0.000126701	0.0146511	-0.417022	0.0289536	0.313764	0.0618101	0.36012	0.986373
seq.17711.13	P23763	VAMP1	VAMP1	-0.0718941	0.0331272	0.274553	-0.000367743	0.991581	0.99711	-0.07375	0.0310955	0.327262	0.0118841	0.735928	0.888955																			-0.0662487	0.0923554	0.399768	-0.0994458	0.074258	0.500147	-0.0416406	0.462171	0.832273				-0.094278	0.167772	0.960889
seq.17712.7	Q13907	IDI1	IDI1	-0.0250718	0.048266	0.324385	0.024359	0.0627406	0.265581	-0.0296531	0.0209179	0.283554	0.0292889	0.0269061	0.185887																			-0.039021	0.00690554	0.121607	-0.0407218	0.0656114	0.483785	-0.0399199	0.0425764	0.406477				0.0047656	0.864207	0.996169
seq.17721.82	O60861	GAS7	GAS7	0.0195104	0.53607	0.824592	0.00523335	0.872213	0.951209	0.0191959	0.548421	0.853826	0.0019681	0.952442	0.980851																			0.0346183	0.344546	0.682256	0.0267476	0.609432	0.920719	0.0223755	0.66751	0.914749				-0.0217728	0.734531	0.987953
seq.17722.5	Q02790	FKBP4	FKBP4	-0.00545558	0.762323	0.927752	0.0333922	0.0723174	0.285664	-0.0109638	0.548089	0.853826	0.035215	0.0615403	0.286367																			-0.0187462	0.366055	0.698274	-0.00937976	0.774842	0.964899	-0.0320588	0.207872	0.658959				0.0122246	0.748989	0.990269
seq.17724.3	Q9NZC7	WWOX	WWOX	0.0196524	0.508501	0.814877	0.000341321	0.991109	0.997002	0.020123	0.50429	0.833737	-0.00300478	0.922901	0.969973																			-0.00132993	0.968294	0.989483	-0.0225018	0.635736	0.928212	0.0139529	0.770115	0.94949				0.0588335	0.353938	0.986373
seq.17725.37	Q9Y6N9	USH1C	USH1C	-0.0396552	0.182208	0.541248	-0.0108718	0.722982	0.875049	-0.038967	0.195958	0.6092	-0.00442047	0.886828	0.955405																			-0.061126	0.0701822	0.353082	-0.0334993	0.481787	0.859153	-0.0919795	0.0624374	0.449805				0.0615455	0.335954	0.986373
seq.17726.3	Q9NR31	SAR1A	SAR1A_1	0.0272685	0.0335075	0.275987	0.0371744	0.0048942	0.0598225	0.0220266	0.0890146	0.460864	0.0335125	0.0121644	0.114677																			0.0261852	0.0868677	0.385873	0.0254445	0.278628	0.753433	0.0273912	0.17687	0.627922				0.000568082	0.980629	0.999092
seq.17727.1	O95997	PTTG1	PTTG1	-0.035755	0.289747	0.659754	0.0230957	0.50722	0.750307	-0.0405433	0.236498	0.646924	0.0299788	0.395776	0.681211																			-0.0222887	0.570666	0.830767	-0.0238053	0.668243	0.938711	-0.01332	0.814495	0.962857				-0.0686759	0.312468	0.986353
seq.17728.61	O43633	CHMP2A	CHMP2A	0.0131857	0.228322	0.593386	0.0283347	0.0119212	0.104167	0.00898738	0.416436	0.785963	0.0268405	0.0187345	0.147707																			0.00869849	0.504914	0.790183	0.0131901	0.505291	0.875598	0.00441896	0.797908	0.959129				0.00226247	0.910842	0.996169
seq.17729.20	Q16763	UBE2S	UBE2S	-0.00825772	0.667772	0.889983	-0.0350443	0.0770181	0.298604	-0.00285027	0.883624	0.969034	-0.0345705	0.0853148	0.336684																			-0.017071	0.42344	0.74064	-0.0232158	0.46162	0.848537	-0.0104132	0.729287	0.938834				0.00210112	0.961506	0.999092
seq.17735.130	O95166	GABARAP	GABARAP_1	0.00802418	0.710479	0.908361	-0.00210897	0.924626	0.974148	0.00857788	0.695497	0.903638	-0.00353694	0.87563	0.951553																			0.0114756	0.641526	0.869923	0.0111227	0.763891	0.964899	0.0195988	0.59131	0.884243				0.0113076	0.812975	0.996169
seq.17736.105	Q7Z2E3	APTX	APTX	0.0121076	0.683999	0.897678	-0.0168291	0.582961	0.799748	0.0150352	0.617781	0.878783	-0.019256	0.535121	0.783117																			0.0208784	0.544758	0.8149	0.0540812	0.294872	0.762544	0.00687901	0.882109	0.97308				-0.00481059	0.937676	0.998833
seq.17738.7	Q9UBG3	CRNN	CRNN	-0.00169668	0.959029	0.988156	-0.0559112	0.100275	0.343646	0.00713997	0.830843	0.95303	-0.0570856	0.097798	0.366114																			0.0231067	0.551419	0.81989	0.00122807	0.982143	0.999031	0.0320573	0.568071	0.87715				-0.0526772	0.428136	0.987178
seq.17739.1	Q16836	HADH	HADH	0.0333295	0.0309433	0.268324	0.0512566	0.00126419	0.0231986	0.0259878	0.0952394	0.471665	0.0469361	0.00352222	0.0556533																			0.0213525	0.238111	0.588612	0.00952809	0.735133	0.9565	0.0334209	0.157064	0.6019				0.0308884	0.314108	0.986353
seq.17742.2	P10301	RRAS	RRAS	0.0135433	0.571344	0.84256	0.0201933	0.41292	0.683472	0.0106619	0.660147	0.893233	0.0184207	0.461237	0.734291																			-0.00403369	0.880944	0.960442	-0.00720865	0.855376	0.973486	0.00748844	0.838142	0.964066				0.059594	0.261397	0.984649
seq.17743.14	P49459	UBE2A	UBE2A	-0.0619885	0.0560609	0.335303	-0.0175673	0.599723	0.810421	-0.0608428	0.0646483	0.419379	-0.00702519	0.83587	0.937421																			-0.0968406	0.00909571	0.141586	-0.0744498	0.159967	0.633536	-0.118554	0.0287013	0.36112				-0.0100911	0.882415	0.996169
seq.17746.77	Q9Y3D6	FIS1	FIS1	-0.00767942	0.608989	0.861356	0.0169441	0.273504	0.563682	-0.0106056	0.485614	0.823707	0.0187073	0.232973	0.540509																			-0.00998107	0.552178	0.82009	0.0036432	0.87989	0.976546	-0.0253617	0.287	0.723587				-0.00455105	0.893174	0.996169
seq.17747.45	Q13077	TRAF1	TRAF1	-0.0835561	0.0075886	0.147977	-0.012826	0.691672	0.857819	-0.0837093	0.00831729	0.181412	0.000987466	0.975874	0.989456																			-0.109184	0.00286991	0.0746505	-0.142425	0.00472354	0.167564	-0.0634286	0.236957	0.684197				0.0301394	0.630552	0.987918
seq.17748.21	Q53FA7	TP53I3	TP53I3	0.000978675	0.955617	0.987303	0.00107028	0.952916	0.983512	0.000833938	0.962683	0.990809	0.000932783	0.959509	0.983369																			-0.00854394	0.661253	0.879406	0.0174439	0.560367	0.898195	-0.0380655	0.153019	0.597717				0.0360111	0.37313	0.987178
seq.17750.8	P31350	RRM2	RRM2	0.047235	0.0769063	0.385325	0.000179944	0.994789	0.997641	0.0484629	0.0734106	0.436925	-0.00786311	0.777934	0.90865																			0.0651769	0.037014	0.271578	0.122219	0.00726837	0.205233	0.0141467	0.745492	0.944635				-3.21554e-05	0.999511	0.999922
seq.17751.68	P53674	CRYBB1	CRYBB1	-0.0129141	0.467982	0.796685	-4.93861e-05	0.997852	0.998812	-0.0132509	0.462619	0.811114	0.0021536	0.9078	0.965572																			-0.00425515	0.834809	0.947126	0.0204245	0.496053	0.871412	-0.0201992	0.486643	0.845429				-0.0544596	0.159235	0.952942
seq.17752.24	P78540	ARG2	ARG2	0.00767515	0.803515	0.940801	-0.0066984	0.833171	0.933879	0.00894016	0.774925	0.935561	-0.0081695	0.799906	0.920587																			0.0287307	0.435267	0.748919	0.0120279	0.82145	0.968119	-0.0118934	0.807286	0.961793				0.00366801	0.950674	0.998984
seq.17756.69	P32321	DCTD	DCTD	0.0214683	0.105095	0.430848	0.0305444	0.025217	0.161287	0.0171362	0.200825	0.614495	0.0276955	0.0450668	0.245787																			0.0193912	0.202082	0.559779	0.00870414	0.728896	0.955295	0.0261823	0.152085	0.595088				0.00334115	0.906327	0.996169
seq.17757.86	Q9Y376	CAB39	CAB39	0.0222153	0.0318465	0.270968	0.0245707	0.0212748	0.145266	0.0188625	0.0715106	0.435217	0.0214348	0.0470216	0.251138																			0.0222604	0.0696083	0.352068	0.0373917	0.0514573	0.443629	0.00922381	0.560237	0.873084				0.00336202	0.863411	0.996169
seq.17758.79	Q7Z4W1	DCXR	DCXR	-0.0469487	0.0778358	0.388013	-0.0778475	0.00450997	0.0564477	-0.0357003	0.184141	0.593018	-0.0719123	0.00956084	0.102235																			-0.0466285	0.137852	0.476445	-0.0224376	0.616828	0.923934	-0.0785994	0.0715602	0.472837				0.0315809	0.527767	0.987918
seq.17760.128	P61964	WDR5	WDR5	0.0137198	0.593309	0.853858	-0.0122405	0.643805	0.833561	0.0160156	0.538413	0.851017	-0.0148667	0.579425	0.809064																			-0.00738675	0.806125	0.935796	0.034404	0.437378	0.834956	-0.052265	0.203159	0.656478				0.10662	0.0382926	0.918408
seq.17761.2	Q9UKK9	NUDT5	NUDT5	-0.0374859	0.092118	0.412972	0.000211089	0.992669	0.997298	-0.0384778	0.0879565	0.458899	0.00647815	0.780437	0.910114																			-0.0361239	0.154999	0.499963	-0.0556441	0.134306	0.601586	-0.0142743	0.688463	0.923687				-0.0317068	0.505939	0.987918
seq.17764.108	P08134	RHOC	RHOC	0.0195211	0.292985	0.663458	0.0415839	0.029625	0.176755	0.0133642	0.476544	0.819939	0.0393621	0.0421853	0.237313																			0.00960047	0.659713	0.878855	-0.00106312	0.974961	0.997784	0.0223785	0.432874	0.816754				0.0128136	0.72681	0.987918
seq.17765.3	O95149	SNUPN	SNUPN	0.00305804	0.833931	0.950399	0.0131137	0.383061	0.665062	0.0010337	0.944247	0.987443	0.0129419	0.395822	0.681211																			0.0180108	0.27725	0.627842	0.024686	0.354945	0.797261	0.0126071	0.5352	0.863397				-0.0693271	0.0314069	0.918408
seq.17766.5	P14598	NCF1	NCF1	0.0421983	0.205411	0.57029	-0.0364457	0.288637	0.577671	0.0491414	0.14544	0.540578	-0.0445746	0.199989	0.503949																			0.0386372	0.320088	0.664121	0.0872869	0.111978	0.572623	-0.00137375	0.980798	0.996682				0.0913537	0.175012	0.960889
seq.17768.50	Q9UJM8	HAO1	HAO1	-0.0456567	0.165043	0.521849	-0.0429121	0.205617	0.49347	-0.0399978	0.229885	0.641143	-0.0362832	0.29066	0.602888																			-0.0264081	0.496767	0.784681	-0.0411314	0.447046	0.842236	0.0295227	0.602644	0.88763				-0.107337	0.0976038	0.933806
seq.17769.28	Q8WW12	PCNP	PCNP	0.0291622	0.0137599	0.192277	0.0199065	0.103196	0.348049	0.0267439	0.0256802	0.304078	0.0154603	0.210496	0.516047																			0.0416668	0.00286879	0.0746505	0.0645419	0.00135228	0.0912303	0.0228635	0.244666	0.687714				-0.0187847	0.410451	0.987178
seq.17770.42	O43402	EMC8	EMC8	0.00539279	0.870741	0.964767	-0.00563585	0.86897	0.94951	0.00646172	0.84756	0.959603	-0.00672692	0.846068	0.942235																			0.0158478	0.682819	0.88904	-0.0131947	0.811295	0.966574	0.00964004	0.861785	0.971199				-0.0456523	0.492641	0.987918
seq.17771.35	O75575	CRCP	CRCP	-0.00114798	0.972839	0.992006	-0.00359237	0.917613	0.971206	-0.000609071	0.985779	0.995795	-0.00349267	0.920951	0.969713																			-0.0341559	0.388129	0.713479	-0.0912184	0.0991358	0.548371	0.0476907	0.401055	0.803761				0.122787	0.0667241	0.918408
seq.17772.7	O15205	UBD	UBD	-0.0540229	0.0973752	0.421715	-0.0681326	0.0425517	0.219074	-0.0444027	0.178248	0.584359	-0.0606412	0.0747395	0.315091																			-0.0547451	0.149693	0.49284	-0.0722796	0.172934	0.646395	-0.0366983	0.500891	0.848119				-0.0283332	0.671987	0.987918
seq.17773.26	Q99747	NAPG	NAPG	0.00915841	0.466183	0.796326	0.0254625	0.0492766	0.236304	0.00530184	0.676738	0.898499	0.0245776	0.0611851	0.285867																			0.00928972	0.53874	0.810725	0.0206713	0.303762	0.768637	0.0209275	0.268451	0.711162				-0.00257422	0.90998	0.996169
seq.17774.38	P62318	SNRPD3	SNRPD3	0.0152249	0.641982	0.878698	-0.0367726	0.275971	0.566642	0.0216964	0.513376	0.837291	-0.0404617	0.237269	0.546649																			0.0109033	0.776382	0.923334	-0.00257548	0.962112	0.994183	0.0286021	0.607339	0.889052				0.0930561	0.162018	0.953969
seq.17775.8	Q9UI15	TAGLN3	TAGLN3	0.044666	0.17454	0.532017	0.0920146	0.00655787	0.0719489	0.030787	0.35436	0.74419	0.086786	0.0114236	0.110757																			0.0378057	0.320905	0.664713	0.0838718	0.129756	0.594136	-0.0245466	0.666665	0.914407				0.0424615	0.528204	0.987918
seq.17776.15	Q9BY49	PECR	PECR	0.0106224	0.700822	0.904793	-0.0395644	0.165012	0.442603	0.0172958	0.536785	0.850844	-0.0424555	0.141682	0.431975																			0.0226624	0.471588	0.772192	0.0391122	0.380584	0.814738	0.0220514	0.634022	0.901591				-0.0150195	0.796135	0.996169
seq.17777.31	Q96GA7	SDSL	SDSL	-0.0131945	0.688527	0.899683	-0.0330902	0.329465	0.617165	-0.00819318	0.806002	0.9455	-0.0317166	0.356628	0.6511																			-0.0209686	0.584068	0.836785	0.0230976	0.667549	0.938711	-0.1104	0.0462694	0.416196				0.0415465	0.535306	0.987918
seq.17782.23	P09110	ACAA1	ACAA1	0.0473979	0.122657	0.45899	-0.0243983	0.441068	0.702294	0.0525817	0.0910331	0.466315	-0.0331401	0.301294	0.611361																			0.0436092	0.219534	0.572839	0.0915684	0.0706036	0.491946	-0.0223074	0.648668	0.905819				0.0709201	0.263809	0.984649
seq.17783.9	Q96EY8	MMAB	MMAB	0.00318841	0.857621	0.958983	-0.0261689	0.152989	0.425391	0.00747612	0.677838	0.898499	-0.0274119	0.139786	0.428875																			-0.0103183	0.606438	0.850741	-0.0590536	0.0504372	0.436902	0.0327298	0.229592	0.677182				0.0716153	0.0679219	0.918408
seq.17784.23	P60983	GMFB	GMFB	0.0566325	0.0113975	0.176125	-0.0184566	0.424684	0.690585	0.0609539	0.00715489	0.169077	-0.0283409	0.22452	0.532258																			0.0508268	0.0384533	0.27545	0.0353676	0.304515	0.769184	0.0839606	0.0279767	0.356312				0.0653323	0.169886	0.960889
seq.17785.11	O43598	DNPH1	DNPH1	-0.0611148	0.0500661	0.328883	-0.0216577	0.501462	0.746303	-0.0592737	0.0607908	0.407852	-0.0118461	0.716263	0.878232																			-0.0907687	0.0117445	0.16234	-0.0742899	0.144746	0.609727	-0.110137	0.0335317	0.378726				0.057105	0.337096	0.986373
seq.17786.5	O95749	GGPS1	GGPS1	0.00926231	0.706847	0.906401	-0.0587313	0.0206275	0.14254	0.0188673	0.448356	0.805295	-0.0618505	0.0161593	0.137043																			0.0306017	0.298526	0.643993	0.0271206	0.536277	0.890129	0.0121162	0.776955	0.952356				-0.019545	0.651746	0.987918
seq.17787.1	P30084	ECHS1	ECHS1	0.0397448	0.0833502	0.398856	0.0495721	0.0361091	0.197193	0.0328449	0.157205	0.553524	0.0441116	0.0654759	0.294986																			0.0320579	0.225771	0.578034	0.039442	0.306658	0.769551	0.0279418	0.438545	0.820443				0.0467255	0.32846	0.986373
seq.17789.1	Q15274	QPRT	QPRT	0.0680241	0.0306078	0.268324	-0.00972719	0.764711	0.89868	0.0712981	0.0253034	0.302848	-0.0213588	0.515471	0.770939																			0.103997	0.00438683	0.0960428	0.111873	0.031218	0.367563	0.103399	0.0481327	0.420341				0.00666094	0.920576	0.99672
seq.17791.25	P37235	HPCAL1	HPCAL1_1	-0.0109679	0.72652	0.914584	-0.0405124	0.210164	0.49816	-0.00489141	0.877551	0.967311	-0.0397163	0.225335	0.533007																			0.00506915	0.890265	0.963627	0.0469916	0.369881	0.806022	-0.0246973	0.633124	0.901023				-0.048196	0.439646	0.987178
seq.17792.158	P51649	ALDH5A1	ALDH5A1	-0.0405337	0.22101	0.587399	-0.0272568	0.424829	0.690668	-0.0372386	0.267287	0.673983	-0.0210659	0.542622	0.787953																			-0.0394723	0.30984	0.655484	0.0404469	0.459328	0.846926	-0.139055	0.0124356	0.255994				-0.0437366	0.502776	0.987918
seq.17793.4	O95057	DIRAS1	DIRAS1	-0.0474256	0.158969	0.513566	-0.0156833	0.651256	0.837514	-0.0461702	0.176382	0.583533	-0.00787604	0.82273	0.931557																			0.0101677	0.796353	0.931059	-0.0261771	0.641518	0.931877	-0.0473246	0.397971	0.802789				-0.115337	0.0778463	0.918408
seq.17795.176	O15116	LSM1	LSM1	-0.0324942	0.218215	0.585336	-0.0402402	0.138992	0.405672	-0.0268557	0.315081	0.715803	-0.0357383	0.194724	0.500077																			-0.0102312	0.741581	0.909983	-0.0393542	0.380754	0.814785	0.0266086	0.540884	0.865449				-0.0491224	0.294873	0.984874
seq.17796.15	P29218	IMPA1	IMPA1	-0.0401656	0.227256	0.592694	0.0278476	0.416904	0.686106	-0.0456874	0.175265	0.581032	0.0354186	0.307983	0.615038																			-0.0256741	0.508197	0.790902	0.00801281	0.883593	0.976546	-0.0609746	0.274017	0.713188				-0.0498555	0.452505	0.987178
seq.17797.1	Q13616	CUL1	CUL1	-0.0292015	0.385573	0.737949	-0.0324021	0.350441	0.636713	-0.0247333	0.468474	0.813991	-0.0282415	0.422108	0.702068																			-0.0323325	0.40956	0.731174	-0.000643292	0.990733	0.999033	-0.0263803	0.637495	0.902641				0.0480614	0.477485	0.987918
seq.17799.9	O95336	PGLS	PGLS	0.0114455	0.249897	0.61578	0.0132831	0.195193	0.480562	0.00961787	0.339846	0.732595	0.0116841	0.26076	0.571903																			0.00968298	0.410971	0.731727	0.0199665	0.276536	0.751865	4.34314e-05	0.997738	0.999897				0.0135689	0.480051	0.987918
seq.17800.33	P57086	SCAND1	SCAND1	0.0181987	0.580308	0.849075	-0.00199235	0.953222	0.983512	0.0190435	0.5685	0.861256	-0.00525323	0.878817	0.951553																			0.0107068	0.779467	0.923771	0.0600444	0.27117	0.749352	-0.0428478	0.442038	0.822104				0.0233652	0.728844	0.987918
seq.17804.102	Q9NVS9	PNPO	PNPO	0.0570016	0.0284272	0.259308	0.042989	0.109075	0.357	0.0516045	0.0501226	0.392627	0.0343831	0.20513	0.50958																			0.0749071	0.0124133	0.166326	0.0852865	0.0526144	0.444537	0.0707596	0.0861326	0.499068				-0.0233087	0.672	0.987918
seq.17805.35	O75940	SMNDC1	SMNDC1	-0.0266598	0.431676	0.776689	-0.0636926	0.0681622	0.277409	-0.0172537	0.61496	0.876717	-0.0608594	0.085434	0.336972																			-0.0138275	0.725834	0.905615	0.0127902	0.818424	0.967893	-0.0309185	0.586995	0.883519				0.0120409	0.858747	0.996169
seq.17806.6	O00560	SDCBP	SDCBP	-0.0033135	0.918939	0.979154	0.00277757	0.934049	0.977525	-0.0038426	0.907307	0.974599	0.00341103	0.920138	0.969713																			-0.0048097	0.898051	0.966522	-0.0356949	0.492034	0.866652	0.0388994	0.474546	0.836252				-0.0185199	0.784481	0.995302
seq.17808.37	Q9NQR4	NIT2	NIT2	-0.0186414	0.262601	0.628964	0.00620766	0.717294	0.870127	-0.0201211	0.232838	0.643282	0.00952414	0.583373	0.810889																			-0.0161002	0.404493	0.72669	-0.0359656	0.190304	0.664911	-0.000216849	0.993791	0.998547				-0.0337312	0.323818	0.986373
seq.17811.78	O00338	SULT1C2	SULT1C2	-0.0541588	0.103887	0.430162	-0.0363707	0.29006	0.579087	-0.0498057	0.139847	0.536385	-0.0281788	0.418019	0.698136																			-0.042146	0.277188	0.627842	-0.00783775	0.885278	0.976546	-0.0943798	0.0958208	0.520307				0.0184136	0.783061	0.995302
seq.17812.2	Q93096	PTP4A1	PTP4A1	0.0114928	0.730581	0.916686	-0.0264331	0.442626	0.702521	0.0159114	0.637834	0.885816	-0.0290126	0.405506	0.688878																			-0.00505251	0.897217	0.96604	0.0488615	0.368063	0.805487	-0.0613533	0.277949	0.717017				0.0114693	0.867085	0.996169
seq.17813.21	Q86WA6	BPHL	BPHL	0.00515262	0.83712	0.952355	-0.0278995	0.279979	0.56958	0.00983347	0.698666	0.904451	-0.0295539	0.259107	0.569968																			0.00703192	0.812043	0.93841	-0.0194436	0.673661	0.939949	0.00294706	0.94194	0.990638				0.0417524	0.396335	0.987178
seq.17816.58	P61601	NCALD	NCALD	0.0161325	0.594985	0.854251	0.0145478	0.64201	0.832734	0.0142416	0.643317	0.888268	0.0122007	0.700451	0.871377																			0.026043	0.463225	0.765214	0.0481123	0.349393	0.79428	-0.000270645	0.995652	0.999356				0.00894374	0.884496	0.996169
seq.17817.22	Q9NX09	DDIT4	DDIT4	-0.0228013	0.497615	0.811058	-0.0140565	0.685166	0.854259	-0.0211725	0.534254	0.849605	-0.010595	0.762939	0.900813																			-0.066949	0.0881926	0.389148	-0.0501468	0.364657	0.803789	-0.0893133	0.113576	0.543558				0.15864	0.0176038	0.8235
seq.17819.30	Q6P587	FAHD1	FAHD1	-0.01594	0.367392	0.724344	0.0401875	0.0273286	0.167724	-0.0228195	0.201756	0.615233	0.0439812	0.0171347	0.141047																			-0.0301045	0.139453	0.478829	-0.0406892	0.157656	0.628984	-0.0164274	0.577275	0.880207				0.000252356	0.994625	0.99922
seq.17820.170	P58340	MLF1	MLF1	0.038222	0.242021	0.607973	-0.0351323	0.297134	0.586936	0.0446905	0.176651	0.583533	-0.0423868	0.214005	0.521238																			0.0701571	0.0625321	0.338686	0.0365167	0.506032	0.875598	0.118269	0.0357135	0.390065				0.0262499	0.701505	0.987918
seq.17821.20	O60551	NMT2	NMT2	-0.0103435	0.397895	0.746913	0.00120086	0.92417	0.974148	-0.0108125	0.383383	0.762993	0.00299845	0.814584	0.928183																			-0.0126266	0.378531	0.705448	0.00560507	0.793552	0.966301	-0.0303484	0.118419	0.548608				-0.00497801	0.838969	0.996169
seq.17822.57	Q96A58	RERG	RERG	-0.0643028	0.0539432	0.334686	0.00393164	0.909062	0.966703	-0.0667333	0.0486184	0.391294	0.0152373	0.661861	0.850977																			-0.118227	0.00222196	0.066076	-0.124233	0.0222681	0.325096	-0.111895	0.0474585	0.41806				0.0733119	0.276261	0.984649
seq.17823.40	P62316	SNRPD2	SNRPD2	-0.0278058	0.0875719	0.404446	-0.029894	0.0748106	0.291753	-0.0237474	0.149492	0.542894	-0.0259459	0.126668	0.408654																			-0.0308311	0.103613	0.420749	-0.0349625	0.176291	0.649167	-0.0298427	0.284078	0.722383				0.0247749	0.446154	0.987178
seq.17827.53	Q8TF09	DYNLRB2	DYNLRB2	0.00289871	0.93103	0.981794	-0.0463176	0.180119	0.460596	0.0104179	0.758754	0.929464	-0.0480546	0.170169	0.469871																			0.0475983	0.226535	0.578308	-0.0288857	0.600705	0.916806	0.101828	0.071112	0.47184				-0.0343228	0.610954	0.987918
seq.17828.3	Q9HCY8	S100A14	S100A14_1	-0.00893521	0.781732	0.934791	0.00672036	0.839744	0.93672	-0.0102274	0.754323	0.927154	0.00839246	0.803199	0.921993																			-0.0141225	0.708117	0.899633	0.0207557	0.697738	0.947223	-0.0615522	0.261349	0.706258				-0.0191548	0.767437	0.993563
seq.17829.2	Q9BQ50	TREX2	TREX2	-0.00611151	0.854884	0.957251	-0.0556158	0.106504	0.35396	0.00270778	0.936214	0.984879	-0.0560693	0.108537	0.384578																			-0.0164546	0.674153	0.885656	-0.029487	0.592521	0.915098	-0.0177777	0.745019	0.944635				0.0109782	0.866587	0.996169
seq.17832.12	Q9BXS1	IDI2	IDI2	0.00334537	0.920007	0.980024	-0.0217468	0.526805	0.76237	0.00702324	0.835339	0.955478	-0.0229449	0.510409	0.767486																			0.00948262	0.806935	0.936154	-0.0374721	0.497026	0.87207	0.0802754	0.144157	0.586368				0.005387	0.934118	0.997902
seq.17835.28	P27216	ANXA13	ANXA13	-0.0399253	0.237353	0.603261	-0.0194321	0.576918	0.796749	-0.0378627	0.26905	0.674853	-0.0131017	0.710468	0.874875																			-0.0436544	0.269956	0.622746	-0.0813858	0.144121	0.609361	-0.0219139	0.702188	0.929339				-0.0265988	0.696981	0.987918
seq.17836.17	Q96FQ6	S100A16	S100A16	-0.0106482	0.728626	0.915495	0.0305272	0.334533	0.623292	-0.0157548	0.612286	0.875983	0.0331099	0.30166	0.611462																			-0.0248304	0.489655	0.780484	-0.0041963	0.933315	0.987237	-0.0494236	0.326828	0.755855				0.00819575	0.893113	0.996169
seq.17837.5	O15247	CLIC2	CLIC2_1	-0.0192201	0.55488	0.834193	-0.00262978	0.937544	0.978832	-0.019311	0.558439	0.857553	0.000580695	0.986381	0.992375																			-0.0269129	0.477621	0.77356	0.00210292	0.968956	0.996466	-0.0640962	0.230264	0.677254				-0.000517712	0.993815	0.99922
seq.17843.30	Q9HAB8	PPCS	PPCS	0.0147371	0.195885	0.558487	0.0301611	0.0101375	0.0940117	0.0102868	0.371547	0.756155	0.0284509	0.0166707	0.139314																			0.0145948	0.274627	0.625596	0.0156778	0.446448	0.842236	0.0131785	0.458578	0.832273				-0.0106088	0.638012	0.987918
seq.17849.6	Q9Y295	DRG1	DRG1	0.000579522	0.960593	0.988692	-0.0010689	0.929561	0.975711	0.000766655	0.948594	0.988624	-0.00119636	0.922259	0.969713																			0.00560813	0.690405	0.892847	-0.0122149	0.557852	0.897783	0.0187408	0.338669	0.765189				-0.0203851	0.335634	0.986373
seq.17850.42	O43474	KLF4	KLF4	0.036049	0.281403	0.650698	-0.0586279	0.0889189	0.320522	0.0467338	0.167895	0.570898	-0.0665885	0.0566377	0.275512																			0.0610597	0.120327	0.449838	0.0831215	0.13662	0.602323	0.0274501	0.61822	0.894728				0.0937484	0.169458	0.960889
seq.17852.5	Q9Y570	PPME1	PPME1	-0.0101655	0.548621	0.830431	0.0353742	0.0426876	0.219618	-0.0161179	0.347022	0.740279	0.0380538	0.0314535	0.202592																			-0.0232657	0.23611	0.587006	-0.00995585	0.740354	0.957189	-0.0411547	0.0980372	0.520833				0.0033251	0.92495	0.996835
seq.17854.33	P41227	NAA10	NAA10	0.000646248	0.955744	0.987303	-0.00100785	0.933097	0.977089	0.000825357	0.944265	0.987443	-0.00114507	0.925047	0.970604																			-0.00362231	0.791455	0.929105	-0.0211479	0.305646	0.769551	0.0110088	0.560018	0.873084				0.00447719	0.843144	0.996169
seq.17855.28	P49798	RGS4	RGS4_1	0.0255597	0.409105	0.758345	0.00158219	0.960485	0.985239	0.0259576	0.407967	0.777413	-0.00261595	0.935531	0.974734																			-0.00240789	0.946665	0.981928	0.0327314	0.542738	0.89371	-0.0323897	0.50287	0.848403				0.110822	0.079237	0.918408
seq.17856.23	Q9NPB1	NT5M	NT5M	0.0110194	0.37533	0.7307	0.017898	0.162368	0.438332	0.00843931	0.502623	0.833737	0.0164949	0.203906	0.507847																			0.0073436	0.610987	0.852808	-0.0082808	0.696463	0.947223	0.0219753	0.274279	0.713223				0.0143892	0.57604	0.987918
seq.17857.6	P28330	ACADL	ACADL	0.00322987	0.921072	0.980386	-0.0234782	0.484486	0.735461	0.00723622	0.826799	0.952494	-0.0247231	0.468181	0.737448																			0.0144902	0.702498	0.897526	0.051437	0.326467	0.780787	-0.0482873	0.36836	0.788885				0.0537356	0.423854	0.987178
seq.18156.7	Q9NT62	ATG3	ATG3	-0.00857688	0.796735	0.938729	-0.0525721	0.12532	0.384107	-0.000313424	0.992584	0.998374	-0.0525197	0.130992	0.415083																			0.00746879	0.846219	0.951859	-0.0369077	0.504583	0.875598	0.0520055	0.34925	0.773288				-0.062108	0.365289	0.986373
seq.18158.45	Q14790	CASP8	CASP8	-0.0228555	0.486671	0.804853	-0.00859275	0.799752	0.916785	-0.0220861	0.507275	0.834198	-0.00493092	0.885795	0.954967																			-0.0480006	0.205463	0.562916	-0.0600289	0.26059	0.739192	-0.0297009	0.586999	0.883519				0.0805861	0.233267	0.978888
seq.18160.2	P22061	PCMT1	PCMT1	-0.0258653	0.439332	0.782336	-0.000361713	0.991635	0.99711	-0.0265091	0.434459	0.79715	0.00408349	0.907049	0.965572																			0.0299182	0.443813	0.75456	0.0075387	0.891905	0.978848	0.0123913	0.824871	0.96304				-0.176853	0.00859597	0.613938
seq.18162.167	Q9NWZ3	IRAK4	IRAK4	0.0115955	0.440111	0.782604	-0.0219299	0.156449	0.429438	0.0154101	0.31089	0.713573	-0.0244808	0.118463	0.396964																			0.0260963	0.157915	0.504344	0.02889	0.306611	0.769551	0.0213539	0.390858	0.801709				-0.0212126	0.363466	0.986373
seq.18165.181	Q15819	UBE2V2	UBE2V2	0.00213815	0.846283	0.953376	0.0234179	0.0392111	0.208202	-0.00156555	0.888388	0.970156	0.0236782	0.0397371	0.230115																			0.00126118	0.921476	0.97362	0.00631608	0.747305	0.958978	-0.00504491	0.759506	0.948173				-0.0194527	0.392306	0.987178
seq.18170.46	P32322	PYCR1	PYCR1	0.0301637	0.366864	0.724144	-0.0155534	0.651535	0.837514	0.0334067	0.323996	0.718254	-0.0210216	0.546761	0.7889																			0.0255299	0.511589	0.79355	0.0178121	0.745709	0.958788	0.0357789	0.523086	0.861366				0.0650598	0.324611	0.986373
seq.18171.25	O14625	CXCL11	CXCL11_1	0.0191731	0.572414	0.843201	-0.0180102	0.606461	0.814286	0.0226162	0.511337	0.837291	-0.0217957	0.538627	0.785879																			0.0161478	0.684214	0.889389	-0.0268192	0.628874	0.925195	0.0752795	0.189791	0.64214				0.0369065	0.590663	0.987918
seq.18172.71	Q9Y294	ASF1A	ASF1A	-0.0367123	0.226717	0.592195	-0.0234505	0.453831	0.711307	-0.0339943	0.268999	0.674853	-0.0179974	0.570057	0.80364																			-0.0675887	0.0556163	0.322183	-0.0073295	0.875516	0.976546	-0.0992708	0.0554452	0.432991				0.0387692	0.515998	0.987918
seq.18173.11	O95154	AKR7A3	AKR7A3	-0.0238671	0.479042	0.800664	-0.0606733	0.0806956	0.306382	-0.0147605	0.665382	0.894661	-0.0582194	0.0982345	0.367275																			-0.0387584	0.323854	0.667361	-0.0275982	0.615906	0.923911	-0.060191	0.287724	0.724532				0.0765519	0.26216	0.984649
seq.18174.79	Q8WUM4	PDCD6IP	PDCD6IP	-0.00337147	0.777149	0.933794	0.011069	0.367303	0.649624	-0.0052391	0.664262	0.894542	0.01194	0.337416	0.635655																			0.0028856	0.830248	0.945552	-0.00413543	0.851122	0.972799	0.0094806	0.547798	0.868545				-0.0342295	0.195741	0.963426
seq.18177.49	Q13564	NAE1	NAE1_1	0.00728912	0.791164	0.938051	-0.0103069	0.716354	0.870127	0.00913583	0.743364	0.923994	-0.0118225	0.680988	0.861991																			0.048924	0.12036	0.449838	0.070879	0.122272	0.586478	0.0421621	0.324655	0.753699				-0.112977	0.0513533	0.918408
seq.18179.56	P52788	SMS	SMS	0.0285085	0.318412	0.685838	-0.0507585	0.084406	0.313404	0.0374164	0.195638	0.6092	-0.0569657	0.0559045	0.273149																			0.0616186	0.0563818	0.323929	0.100058	0.0333574	0.379914	0.0398358	0.397193	0.802789				-0.0966803	0.110342	0.942884
seq.18180.58	Q8WWV3	RTN4IP1	RTN4IP1	0.023302	0.104318	0.430162	0.026777	0.0701752	0.281228	0.019624	0.176564	0.583533	0.0235145	0.116315	0.39467																			0.0193801	0.225219	0.577938	0.00929329	0.710782	0.950921	0.0294273	0.150433	0.593856				0.0195757	0.554445	0.987918
seq.18181.2	Q9Y5U2	TSSC4	TSSC4	0.00612109	0.614753	0.863739	0.0320477	0.0104166	0.095814	0.00117156	0.924013	0.980544	0.0318544	0.0119997	0.113825																			0.0146683	0.299606	0.644984	0.047099	0.0324984	0.374014	-0.0130415	0.475557	0.837107				-0.0310491	0.203468	0.966502
seq.18182.24	P35558	PCK1	PCK1	-0.0822127	0.0132682	0.190867	-0.0615457	0.0724641	0.285696	-0.074648	0.0262546	0.304078	-0.0493838	0.153638	0.447712																			-0.101096	0.00839318	0.135876	-0.126984	0.0195567	0.305838	-0.0783837	0.15159	0.594368				0.0662211	0.33336	0.986373
seq.18184.28	P49915	GMPS	GMPS	-0.0282843	0.0980185	0.422145	0.0206829	0.240752	0.530877	-0.032361	0.0616187	0.411074	0.026063	0.144112	0.434184																			-0.0264937	0.174573	0.520481	-0.000249026	0.993165	0.999033	-0.0522703	0.0519238	0.430796				-0.0665851	0.0746891	0.918408
seq.18185.118	P05062	ALDOB	ALDOB	-0.0572102	0.0834102	0.398856	-0.0814734	0.0166989	0.127384	-0.0456535	0.171741	0.577841	-0.0738834	0.0320619	0.204631																			-0.0821926	0.0340441	0.264686	-0.0430898	0.428827	0.833482	-0.137935	0.0124185	0.255994				0.0845793	0.196252	0.963426
seq.18186.15	P26639	TARS1	TARS1	0.0162198	0.210779	0.576398	0.0393981	0.00313283	0.0434717	0.0103258	0.429841	0.794972	0.0376814	0.00528986	0.0727808																			0.011762	0.448018	0.757089	0.011823	0.60593	0.91886	0.0133082	0.536808	0.864507				-0.00339949	0.884387	0.996169
seq.18187.16	P45381	ASPA	ASPA	-0.0360231	0.271467	0.64069	-0.0240135	0.477015	0.729899	-0.0331239	0.318491	0.71682	-0.0184989	0.588753	0.814419																			-0.0179822	0.641277	0.869923	-0.0248348	0.649018	0.932312	-0.00718216	0.896727	0.97599				0.0232354	0.716417	0.987918
seq.18188.12	P50440	GATM	GATM	0.0111315	0.550549	0.831508	-0.000908941	0.962294	0.985841	0.0115747	0.540379	0.851026	-0.00283325	0.884412	0.954233																			0.00181741	0.933049	0.978021	-0.0136256	0.688534	0.947008	0.0152799	0.587022	0.883519				0.0394398	0.308886	0.986353
seq.18189.12	Q9BRG1	VPS25	VPS25	0.026304	0.105046	0.430848	0.02872	0.086022	0.315554	0.022394	0.172861	0.578907	0.024997	0.140026	0.428971																			0.0274476	0.144198	0.48521	-0.00372427	0.897738	0.981005	0.0523004	0.0355026	0.389033				0.00506445	0.880016	0.996169
seq.18190.15	P57730	CARD18	CARD18	0.0134975	0.689258	0.900007	0.071177	0.0407681	0.213053	0.00228297	0.946708	0.988076	0.0707919	0.0448137	0.24528																			-0.029081	0.458115	0.762865	-0.0118919	0.827366	0.968245	-0.017342	0.757843	0.948173				0.0921109	0.178567	0.963426
seq.18191.23	P43487	RANBP1	RANBP1	-0.00849069	0.544324	0.827797	0.00161781	0.910768	0.967368	-0.00897331	0.527317	0.844658	0.00310127	0.832125	0.935615																			-0.0119416	0.461642	0.764333	-0.000244547	0.992552	0.999033	-0.0267205	0.171154	0.619067				-0.00108237	0.97014	0.999092
seq.18192.69	P43359	MAGEA5	MAGEA5	-0.0691741	0.0349628	0.280483	-0.0463914	0.170437	0.45003	-0.0635708	0.0557313	0.402143	-0.0358226	0.295353	0.606097																			-0.0961519	0.0107665	0.156243	-0.1258	0.0186766	0.300312	-0.0681611	0.205892	0.657286				0.0737757	0.276554	0.984649
seq.18193.165	Q9UBU8	MORF4L1	MORF4L1	-0.042007	0.211629	0.577542	-0.00814597	0.814609	0.925304	-0.0417955	0.219884	0.633144	-0.00139618	0.968327	0.986748																			-0.0475306	0.226417	0.578308	-0.0473072	0.394609	0.820882	-0.0494143	0.3798	0.794841				-0.0108064	0.872919	0.996169
seq.18194.18	Q0Z7S8	FABP9	FABP9	-0.0476115	0.148764	0.495541	-0.0261071	0.442517	0.702521	-0.0446889	0.181181	0.58898	-0.0186825	0.587371	0.813652																			-0.0541474	0.160267	0.506454	-0.0541108	0.33073	0.78254	-0.0651552	0.220399	0.670677				0.066513	0.329301	0.986373
seq.18195.3	Q8WV07	LTO1	LTO1	-0.0819297	0.0139634	0.192659	-0.0630277	0.0668159	0.274418	-0.0739952	0.0282906	0.31458	-0.0507259	0.144432	0.434789																			-0.110805	0.00401887	0.0924499	-0.148888	0.00617572	0.185144	-0.0699783	0.203921	0.656478				0.0782514	0.2496	0.984649
seq.18196.8	P43652	AFM	AFM_1	-0.0525373	0.119598	0.45548	-0.0325194	0.350469	0.636713	-0.0487118	0.154486	0.548113	-0.0243927	0.489187	0.753075																			-0.0542735	0.168271	0.513684	-0.0615744	0.266729	0.745873	-0.0486028	0.385013	0.798185				-0.01638	0.806749	0.996169
seq.18197.97	P17540	CKMT2	CKMT2	-0.0222979	0.492123	0.808005	-0.0260774	0.435466	0.697564	-0.0187508	0.568556	0.861256	-0.0230098	0.497031	0.758774																			-0.0295878	0.435836	0.749543	-0.0273894	0.620742	0.924006	-0.0104649	0.837253	0.964066				0.0648695	0.317829	0.986373
seq.18198.51	P09105	HBQ1	HBQ1_1	-0.068838	0.041385	0.30288	-0.0637734	0.0670172	0.27502	-0.0603947	0.0771282	0.44473	-0.053664	0.127741	0.410496																			-0.0696947	0.0777715	0.366542	-0.134792	0.0153768	0.278674	-0.0129072	0.820549	0.962857				-0.0386649	0.5736	0.987918
seq.18202.22	P11049	CD37	CD37	-0.0627383	0.044015	0.31131	-0.0132377	0.680428	0.852289	-0.0622609	0.0485407	0.391294	-0.00312102	0.923477	0.970083																			-0.0768865	0.0271406	0.233536	-0.0480688	0.323183	0.780073	-0.104834	0.0372936	0.391418				-0.0255871	0.702965	0.987918
seq.18203.9	P07315	CRYGC	CRYGC	0.0497925	0.128407	0.468268	-0.00722271	0.830781	0.933677	0.0523397	0.115054	0.502856	-0.0160555	0.639066	0.838354																			0.0630411	0.0968806	0.408379	0.0898226	0.0927234	0.537127	0.0337295	0.538053	0.864507				0.0679955	0.30674	0.985315
seq.18204.1	P23193	TCEA1	TCEA1	-0.0400886	0.140993	0.486302	-0.0219707	0.434082	0.697153	-0.0376305	0.172776	0.578907	-0.0157146	0.580619	0.809688																			-0.040074	0.20569	0.563325	-0.0163906	0.718873	0.954165	-0.0714197	0.0988566	0.520833				-0.0255263	0.648542	0.987918
seq.18205.123	P43360	MAGEA6	MAGEA6_1	-0.0640609	0.0558336	0.335048	0.00762844	0.825413	0.930826	-0.0670532	0.0483924	0.391294	0.0189122	0.588926	0.814419																			-0.0647869	0.0986965	0.412107	-0.177567	0.00113928	0.0821749	-0.0017156	0.975635	0.995254				-0.00411979	0.950723	0.998984
seq.18206.18	P28332	ADH6	ADH6	0.0182428	0.100764	0.426039	0.022877	0.0458244	0.227405	0.0150559	0.180686	0.588422	0.020374	0.0790104	0.323911																			0.0108919	0.402817	0.724887	0.0241339	0.213128	0.693381	-0.00287104	0.870045	0.97308				0.0210113	0.338482	0.986373
seq.18207.6	Q7LBR1	CHMP1B	CHMP1B	0.0125024	0.318761	0.685838	0.0387663	0.00265243	0.0395962	0.00661056	0.601316	0.872453	0.0376673	0.00395947	0.0608539																			0.00836534	0.563292	0.827076	0.0099586	0.646839	0.931877	0.00388496	0.841449	0.964157				-0.0125633	0.628278	0.987918
seq.18208.3	O95067	CCNB2	CCNB2	-0.0892921	0.00736975	0.146545	-0.0622282	0.0704335	0.281296	-0.0816482	0.0155214	0.248434	-0.0485648	0.162262	0.458703																			-0.0953732	0.0135254	0.173206	-0.138177	0.0107695	0.238468	-0.0532642	0.334151	0.76125				0.00676144	0.920949	0.99672
seq.18210.12	Q9Y657	SPIN1	SPIN1	-0.0722119	0.0284665	0.259308	-0.0513134	0.131321	0.392883	-0.0658386	0.0486634	0.391294	-0.0402257	0.242327	0.551816																			-0.0764254	0.0457153	0.298848	-0.101018	0.0623906	0.479447	-0.0463911	0.401579	0.803761				0.00821149	0.902969	0.996169
seq.18212.43	P46439	GSTM5	GSTM5	-0.0439123	0.190333	0.551321	-0.0093141	0.787701	0.909702	-0.0435977	0.199792	0.612754	-0.00199092	0.954692	0.981557																			-0.0427222	0.275832	0.626768	0.00343749	0.950342	0.99051	-0.0893189	0.113689	0.543558				-0.0176131	0.790869	0.995935
seq.18213.30	Q969M7	UBE2F	UBE2F	-0.0110329	0.402135	0.750206	-0.0170556	0.208903	0.496745	-0.00858844	0.519699	0.841149	-0.0156278	0.25594	0.568074																			-0.00356766	0.819858	0.941599	0.0283549	0.189669	0.664911	-0.0367562	0.105659	0.53153				-0.0258708	0.288841	0.984874
seq.18214.2	P48507	GCLM	GCLM	0.0040911	0.818004	0.944352	0.0136699	0.455719	0.713039	0.00200502	0.911401	0.977843	0.0133366	0.472874	0.741499																			-0.00589007	0.765203	0.919628	0.00444527	0.879546	0.976546	-0.0197745	0.44802	0.828166				0.0205327	0.61264	0.987918
seq.18215.5	Q9NWX6	THG1L	THG1L	-0.0270675	0.319169	0.685838	0.0214521	0.443847	0.703138	-0.0312352	0.256653	0.66871	0.026645	0.347887	0.644875																			-0.0318542	0.307587	0.653667	0.00046523	0.991671	0.999033	-0.0771637	0.0706922	0.471119				-0.0261485	0.645734	0.987918
seq.18216.22	Q14626	IL11RA	IL11RA_1	-0.0118002	0.695514	0.902645	-0.0150022	0.629309	0.825024	-0.00965728	0.752189	0.927104	-0.0133555	0.671865	0.858241																			0.00269546	0.936077	0.978941	0.0497018	0.315989	0.773302	-0.0395297	0.390269	0.801709				-0.0605444	0.320212	0.986373
seq.18218.48	Q96F85	CNRIP1	CNRIP1	-0.0307938	0.349088	0.710409	0.0391692	0.247917	0.540183	-0.0379064	0.255164	0.666739	0.0454712	0.18556	0.489861																			-0.0720756	0.0573091	0.327115	-0.00565122	0.917597	0.986684	-0.159695	0.00354607	0.136716				0.0980521	0.148986	0.942884
seq.18220.141	Q9HD15	SRA1	SRA1	0.0165513	0.369239	0.725824	-0.00867825	0.647915	0.835364	0.0183894	0.325047	0.718655	-0.0117378	0.542179	0.787906																			0.0388937	0.060377	0.334484	0.0553827	0.0685603	0.488524	0.0290544	0.319214	0.75118				-0.0520674	0.206585	0.96722
seq.18222.34	Q9NR46	SH3GLB2	SH3GLB2	-0.0326128	0.0986093	0.422899	-0.0118191	0.561781	0.787126	-0.0315855	0.114571	0.502856	-0.00656792	0.750115	0.89554																			-0.0382219	0.0926629	0.40031	-0.0269018	0.427971	0.83279	-0.0548843	0.0712334	0.472189				-0.0208573	0.61445	0.987918
seq.18225.13	Q9NRV9	HEBP1	HEBP1	0.00618116	0.828912	0.949059	0.0383891	0.192682	0.476796	0.00018771	0.99483	0.998614	0.0383579	0.199166	0.503098																			0.00276518	0.934366	0.978568	0.0321106	0.491123	0.866391	-0.0342148	0.46993	0.833501				-0.00817569	0.88645	0.996169
seq.18226.148	P20674	COX5A	COX5A	0.0168207	0.20975	0.575241	0.0377487	0.00624186	0.0692114	0.0112075	0.407916	0.777413	0.0358855	0.0102888	0.106646																			0.0222043	0.152356	0.495497	0.0108336	0.653233	0.932912	0.0345159	0.0886014	0.504263				-0.0234357	0.401373	0.987178
seq.18227.3	O75956	CDK2AP2	CDK2AP2_1	0.000509089	0.986632	0.995639	-0.0120567	0.700451	0.862624	0.00247161	0.936056	0.984879	-0.0124706	0.694749	0.868437																			0.0322349	0.365057	0.697467	0.0213921	0.66903	0.939092	0.0418247	0.419169	0.809648				-0.112884	0.0637358	0.918408
seq.18228.30	Q9Y3C1	NOP16	NOP16	0.0207402	0.526611	0.820436	-0.0199867	0.55361	0.781674	0.0245178	0.460253	0.809719	-0.0240697	0.481573	0.747263																			0.051872	0.175682	0.521322	0.10456	0.0548543	0.452838	0.00362491	0.947082	0.991548				-0.038365	0.548394	0.987918
seq.18231.147	Q9UKY0	PRND	PRND	-0.0846973	0.0048208	0.118248	0.0134527	0.664891	0.84651	-0.0891404	0.00342538	0.112502	0.0283249	0.366137	0.658106																			-0.101528	0.00322005	0.0789834	-0.067754	0.190105	0.664911	-0.139585	0.0033277	0.13468				-0.00758951	0.906732	0.996169
seq.18232.42	P78356	PIP4K2B	PIP4K2B_1	0.0246079	0.0513426	0.330124	0.0255005	0.0501506	0.237189	0.0211697	0.0976092	0.477324	0.021981	0.0952405	0.360395																			0.0261896	0.0859557	0.384636	0.00205654	0.920213	0.986684	0.0474482	0.036423	0.391418				-0.00351684	0.870354	0.996169
seq.18233.10	P00505	GOT2	GOT2_1	0.0261736	0.0925935	0.413323	0.0023437	0.883949	0.956596	0.026496	0.0930779	0.468282	-0.0020613	0.899077	0.961929																			0.0226875	0.216557	0.570979	0.00828658	0.76863	0.964899	0.0314999	0.189245	0.64214				0.0409206	0.173967	0.960889
seq.18237.29	Q9NQ35	NRIP3	NRIP3	-0.0245024	0.456545	0.792077	-0.0138363	0.683275	0.853899	-0.0229351	0.491772	0.827589	-0.0100321	0.770375	0.904171																			0.00682163	0.855471	0.953355	0.017313	0.743036	0.958032	0.00602595	0.911033	0.979978				-0.0878561	0.195419	0.963426
seq.18240.6	P47874	OMP	OMP	-0.0542672	0.108503	0.437678	0.0166796	0.632658	0.827453	-0.0583682	0.0885187	0.459693	0.0263443	0.455732	0.730157																			-0.046765	0.231636	0.583421	-0.119771	0.0307566	0.366512	0.00792418	0.889342	0.975438				-0.0517954	0.450099	0.987178
seq.18241.18	P36551	CPOX	CPOX	-0.0232163	0.483237	0.802616	-0.0275227	0.42064	0.687231	-0.0194764	0.561525	0.859407	-0.0243339	0.482206	0.747896																			-0.0284655	0.456122	0.76074	-0.0216841	0.683587	0.945666	-0.0388517	0.480247	0.841303				-0.00800446	0.90397	0.996169
seq.18242.8	Q15506	SPA17	SPA17	0.0179261	0.590784	0.853767	-0.0136852	0.69054	0.857584	0.0205761	0.542546	0.852278	-0.0170791	0.623941	0.831435																			0.0381721	0.326265	0.66859	0.0931915	0.0807314	0.512478	-0.034211	0.538617	0.864659				-0.051887	0.439786	0.987178
seq.18243.9	P30085	CMPK1	CMPK1_1	-0.000870842	0.96804	0.990535	-0.050238	0.0248317	0.16017	0.0072002	0.743166	0.923994	-0.05144	0.0234389	0.170582																			0.010737	0.671507	0.884901	0.029054	0.35771	0.79833	0.0166917	0.661839	0.911954				-0.023058	0.582461	0.987918
seq.18253.8	Q04837	SSBP1	SSBP1	0.0188183	0.566459	0.841022	0.0208501	0.5377	0.768821	0.0159483	0.631808	0.882434	0.018175	0.596219	0.817886																			0.00758654	0.843051	0.950629	0.0123291	0.821351	0.968119	0.00378368	0.944553	0.991528				0.071138	0.282755	0.984649
seq.18255.6	Q9UHQ9	CYB5R1	CYB5R1	-0.0113088	0.73741	0.919397	-0.00845663	0.807793	0.920935	-0.0102616	0.764036	0.931507	-0.00677089	0.847592	0.942416																			-0.00331754	0.932982	0.978021	-0.0296751	0.592355	0.915098	0.00370297	0.947998	0.991617				-0.117248	0.079486	0.918408
seq.18257.64	P09132	SRP19	SRP19	-0.0764224	0.021042	0.229399	0.0193399	0.571622	0.793615	-0.0815227	0.015146	0.245197	0.0328057	0.342323	0.640099																			-0.0936659	0.0156909	0.181154	-0.110116	0.0420097	0.413377	-0.0738553	0.181117	0.633295				0.00721386	0.912795	0.996169
seq.18259.15	P50222	MEOX2	MEOX2_1	-0.0336291	0.311021	0.680825	-0.0569441	0.0958067	0.333999	-0.0252229	0.453163	0.807003	-0.0526693	0.128676	0.411262																			0.0114413	0.768767	0.92007	0.0497048	0.371354	0.807371	0.0208986	0.71284	0.932147				-0.101628	0.133629	0.942884
seq.18261.34	Q8N6N6	NATD1	NATD1	0.0725645	0.0261763	0.249484	-0.0419339	0.213654	0.501546	0.0814079	0.0138012	0.234932	-0.0557057	0.102294	0.373974																			0.0982315	0.0100513	0.151289	0.0534926	0.311335	0.772528	0.131174	0.0172289	0.29258				0.0130039	0.840073	0.996169
seq.18264.12	Q86WR0	CCDC25	CCDC25	-0.0122312	0.713409	0.909872	0.0181804	0.596272	0.809059	-0.0155226	0.645736	0.889284	0.0207902	0.550225	0.791354																			-0.0216765	0.574697	0.832042	-0.0322786	0.560361	0.898195	-0.0158131	0.772508	0.950143				0.0567634	0.407354	0.987178
seq.18265.18	Q8IZ26	ZNF34	ZNF34	0.0275924	0.413873	0.762623	0.0141424	0.684243	0.853899	0.0260369	0.447173	0.804401	0.00972916	0.782628	0.91122																			0.00314178	0.936209	0.978941	0.0504934	0.366438	0.804561	-0.0231086	0.681098	0.921742				0.0142218	0.834599	0.996169
seq.18267.74	Q5XLA6	CARD17	CARD17	0.0364227	0.281716	0.650771	-0.0304732	0.382171	0.664258	0.0423577	0.216773	0.630543	-0.0375772	0.287569	0.60027																			0.0817885	0.0382564	0.274579	-0.0422357	0.446567	0.842236	0.0675685	0.226741	0.67614				-0.0746431	0.270993	0.984649
seq.18268.5	Q6NT46	GAGE2A	GAGE2A	0.00180014	0.956134	0.987303	-0.0384662	0.253746	0.545131	0.00822076	0.804321	0.945271	-0.0398713	0.243633	0.552575																			0.00536364	0.888696	0.963627	0.0424215	0.431096	0.833819	-0.0311502	0.564566	0.874705				0.013093	0.839629	0.996169
seq.18270.10	Q12962	TAF10	TAF10	0.00253604	0.937262	0.98343	-0.0399107	0.229374	0.518928	0.0090932	0.780612	0.937018	-0.0414401	0.218454	0.52578																			-0.00556007	0.881901	0.96048	-0.0137975	0.792717	0.966009	0.026133	0.629209	0.898959				0.08516	0.193533	0.963426
seq.18271.43	Q9NWU1	OXSM	OXSM	0.0214574	0.120106	0.45619	0.0102009	0.473643	0.727031	0.0203926	0.145001	0.540312	0.00681777	0.636208	0.836602																			0.0166625	0.260389	0.612103	0.0199323	0.397629	0.822039	0.0114358	0.543887	0.867415				0.0360014	0.292452	0.984874
seq.18273.14	Q9UEU5	GAGE2D	GAGE2D_1	0.0299104	0.359282	0.718712	-0.0303267	0.367213	0.649622	0.0357549	0.279806	0.683334	-0.036423	0.285496	0.598824																			0.0740505	0.0520592	0.312387	0.0676951	0.209417	0.689531	0.0780309	0.155286	0.600916				-0.0854057	0.190264	0.963426
seq.18274.2	P84101	SERF2	SERF2	-0.0320783	0.329849	0.696472	-0.0369306	0.276784	0.567379	-0.0269222	0.419844	0.787072	-0.0323669	0.34716	0.644183																			-0.0462578	0.231861	0.583458	-0.0315857	0.558354	0.897783	-0.0569856	0.310551	0.745915				-0.0073358	0.911753	0.996169
seq.18275.5	P50238	CRIP1	CRIP1	0.0931748	0.00558905	0.126152	-0.00794361	0.819137	0.927446	0.0969382	0.0044555	0.128294	-0.0240597	0.492624	0.756326																			0.0965337	0.014005	0.175003	0.146399	0.00746325	0.206729	0.0438956	0.435456	0.819081				0.0483058	0.4688	0.987918
seq.18276.34	O95988	TCL1B	TCL1B	0.0260232	0.44253	0.783068	-0.067156	0.0543919	0.248123	0.0380649	0.267371	0.673983	-0.0737623	0.0372797	0.22279																			0.0319687	0.420264	0.738452	0.02061	0.712898	0.951273	0.0669628	0.238645	0.685101				0.0515321	0.443884	0.987178
seq.18277.28	O43715	TRIAP1	TRIAP1	-0.00124915	0.970527	0.991261	-0.0467332	0.180265	0.460765	0.00633001	0.853393	0.960001	-0.0478023	0.176578	0.477698																			0.0051548	0.896508	0.965847	0.016256	0.772407	0.964899	-0.00193549	0.972867	0.995254				-0.0526745	0.425025	0.987178
seq.18280.29	Q96FN9	DTD2	DTD2	0.00366407	0.758446	0.925507	0.0116403	0.34321	0.630588	0.00189253	0.875444	0.966676	0.0113257	0.362996	0.655372																			0.00343459	0.804188	0.93484	0.014206	0.47212	0.854885	-0.00788326	0.688885	0.923882				-0.0140132	0.562702	0.987918
seq.18282.1	P61952	GNG11	GNG11	-0.0340993	0.300894	0.670419	-0.0188838	0.57872	0.797725	-0.0319632	0.338921	0.732425	-0.0135033	0.695263	0.868631																			-0.0624678	0.099433	0.412958	-0.10022	0.0609499	0.475041	-0.0483525	0.372939	0.791031				0.0777711	0.251259	0.984649
seq.18284.77	Q8IX03	WWC1	WWC1	-0.00686747	0.839181	0.952355	-0.0734158	0.035005	0.193699	0.00489698	0.886253	0.969568	-0.0742395	0.0355365	0.21713																			0.0157152	0.690949	0.892885	0.0152328	0.785838	0.965018	-0.0128972	0.82005	0.962857				0.115796	0.0900561	0.927633
seq.18285.6	Q8NHG7	SVIP	SVIP	-0.0119097	0.725528	0.914125	-0.0128549	0.713157	0.868801	-0.0101648	0.767551	0.932401	-0.0111672	0.752743	0.895756																			0.0112794	0.776564	0.923334	-0.0261285	0.638978	0.931017	0.0326088	0.568925	0.877316				-0.0657479	0.331652	0.986373
seq.18286.3	O95229	ZWINT	ZWINT	-0.046974	0.109817	0.439572	0.0512126	0.090603	0.323234	-0.0565235	0.0572795	0.403396	0.060658	0.0476896	0.253699																			-0.0818121	0.0176603	0.190883	-0.042836	0.367978	0.805487	-0.118791	0.0179671	0.294798				0.0319701	0.575859	0.987918
seq.18289.16	Q16663	CCL15	CCL15_2	0.100055	0.00205842	0.071069	0.0614006	0.0671222	0.27502	0.0928414	0.00473969	0.135406	0.045881	0.175136	0.476944																			0.0991038	0.0096102	0.145861	0.0701814	0.205552	0.687282	0.148426	0.00611979	0.189648				0.0584314	0.367273	0.986373
seq.18290.6	P13928	ANXA8	ANXA8	0.0224236	0.488393	0.804965	-0.0248698	0.456164	0.713582	0.0270545	0.409545	0.779397	-0.0294016	0.384815	0.674095																			0.0474678	0.206737	0.563975	0.0161182	0.762308	0.964302	0.0890021	0.0995334	0.522407				0.0228098	0.730429	0.987918
seq.18291.8	P38936	CDKN1A	CDKN1A	-0.0173942	0.454877	0.790699	-0.0140575	0.558223	0.785383	-0.0156112	0.508119	0.83502	-0.011477	0.637141	0.837483																			0.0124799	0.645253	0.871529	0.00116803	0.974571	0.997784	0.0138981	0.726269	0.938563				-0.0777632	0.0968671	0.933806
seq.18294.26	P48431	SOX2	SOX2	0.00476238	0.888412	0.970066	-0.0324881	0.353274	0.639011	0.0102142	0.766595	0.932028	-0.0342193	0.335089	0.634939																			0.042676	0.282749	0.632801	0.0706843	0.208123	0.688475	0.0296478	0.603022	0.88763				-0.0818947	0.220542	0.971555
seq.18295.102	Q9UBQ7	GRHPR	GRHPR	-0.0132426	0.490821	0.806693	-0.0223987	0.258148	0.550367	-0.0100247	0.60661	0.874042	-0.0207465	0.301359	0.611361																			-0.0210391	0.355234	0.690033	-0.0341125	0.268698	0.748407	-0.00959416	0.771493	0.949861				-0.0148622	0.712776	0.987918
seq.18297.8	O14807	MRAS	MRAS	-0.0325953	0.336515	0.70215	-0.08168	0.0192678	0.137094	-0.020169	0.55649	0.856682	-0.0782808	0.0269492	0.185914																			-0.0353188	0.373933	0.701484	-0.0469435	0.400328	0.82289	0.00433407	0.939392	0.989942				0.10141	0.13198	0.942884
seq.18299.13	P04632	CAPNS1	CAPNS1	-0.00485445	0.746695	0.922319	-0.0180736	0.243264	0.53411	-0.00208154	0.891259	0.971365	-0.0177275	0.258919	0.569856																			-0.0130788	0.438214	0.751991	-0.038251	0.139353	0.603159	0.00857149	0.704863	0.929339				0.0162525	0.629326	0.987918
seq.18300.39	Q96QR8	PURB	PURB	0.0042453	0.695042	0.902645	0.0258706	0.0203063	0.141021	0.000203977	0.985133	0.995795	0.0258367	0.0222497	0.165397																			-0.000245287	0.984711	0.995086	-0.0119508	0.530778	0.887472	0.00859265	0.619751	0.895278				-0.0103744	0.613587	0.987918
seq.18301.10	Q69YI7	NAIF1	NAIF1	0.0270394	0.0628389	0.354382	0.0137091	0.360613	0.644316	0.0255598	0.0827172	0.453018	0.00945971	0.533051	0.782372																			0.0327178	0.0504705	0.309177	0.0261625	0.303624	0.768637	0.0371455	0.0956287	0.520307				0.0040986	0.894204	0.996169
seq.18302.204	Q9H900	ZWILCH	ZWILCH	-0.0630695	0.0608491	0.348495	-0.0399795	0.249261	0.540183	-0.0583525	0.0868944	0.45866	-0.0303415	0.38749	0.674825																			-0.0827282	0.0356255	0.269499	-0.0751914	0.172887	0.646395	-0.0907558	0.109359	0.537798				0.047724	0.478136	0.987918
seq.18304.19	Q9P287	BCCIP	BCCIP	0.0106745	0.752955	0.922951	-0.0467665	0.180884	0.461716	0.0184438	0.59125	0.869274	-0.0498241	0.159627	0.454605																			0.0267966	0.497941	0.786024	0.0247186	0.656864	0.933767	0.0259169	0.646105	0.905811				0.0314928	0.644969	0.987918
seq.18306.1	O75781	PALM	PALM	-0.0385703	0.233358	0.599441	-0.043918	0.188272	0.470608	-0.0326198	0.319572	0.718102	-0.0385629	0.254001	0.566147																			-0.0533653	0.153557	0.497718	-0.0508395	0.339832	0.787931	-0.0508383	0.337018	0.763663				0.052886	0.424269	0.987178
seq.18307.71	Q9H2U2	PPA2	PPA2	0.0179651	0.28225	0.6509	-0.027306	0.112796	0.363592	0.0228475	0.176728	0.583533	-0.031117	0.0744638	0.314474																			0.0328436	0.0904568	0.394927	0.0298645	0.305639	0.769551	0.0349101	0.185434	0.638717				-0.00579972	0.864826	0.996169
seq.18312.68	Q9UGV2	NDRG3	NDRG3	0.0254588	0.440221	0.782604	-0.00784432	0.817715	0.927176	0.0273679	0.412984	0.783691	-0.0123478	0.720278	0.880259																			0.0472582	0.218637	0.572082	0.108775	0.04385	0.41827	-0.034598	0.533851	0.862951				-0.00864524	0.895988	0.996169
seq.18313.4	Q7L266	ASRGL1	ASRGL1	-0.0221286	0.447068	0.787236	-0.0357536	0.232991	0.521997	-0.01697	0.564936	0.860938	-0.0329322	0.278437	0.591547																			0.00766269	0.817201	0.940342	-0.0241733	0.597618	0.916806	0.0427958	0.367978	0.788696				-0.0773311	0.196698	0.963426
seq.18314.88	Q06710	PAX8	PAX8	0.0554096	0.0953094	0.41827	-0.0577942	0.0910302	0.323412	0.0660494	0.0493536	0.392609	-0.0686448	0.0472369	0.252022																			0.0732166	0.0599096	0.334386	0.00641019	0.907667	0.983539	0.083509	0.135301	0.571704				0.0407941	0.538163	0.987918
seq.18315.38	Q96DX8	RTP4	RTP4	0.011007	0.590137	0.853767	-0.0210576	0.316952	0.607229	0.014762	0.476074	0.819758	-0.0235539	0.269676	0.581067																			-0.0012669	0.955803	0.984501	-0.0288695	0.370974	0.806971	0.0397457	0.188354	0.64214				0.0305163	0.508517	0.987918
seq.18316.75	Q9UH03	SEPTIN3	SEPTIN3	-0.0699673	0.0328622	0.273577	-0.0138747	0.68171	0.852869	-0.0696627	0.0363039	0.350642	-0.00187818	0.956262	0.98187																			-0.0850432	0.0243054	0.221886	-0.129122	0.0140446	0.269959	-0.0492001	0.378895	0.794634				0.0311392	0.64784	0.987918
seq.18317.111	O76080	ZFAND5	ZFAND5	0.0123118	0.716489	0.910453	-0.0699252	0.0452097	0.225286	0.0241025	0.482336	0.821562	-0.0740071	0.0366178	0.221194																			0.0269874	0.495068	0.782964	0.0688606	0.217257	0.696592	-0.00728536	0.897323	0.97599				0.026053	0.703653	0.987918
seq.18319.7	O00330	PDHX	PDHX	0.00386368	0.775389	0.933583	0.0194865	0.162533	0.438538	0.000837415	0.951308	0.988624	0.0193473	0.171393	0.471721																			-0.000513418	0.974267	0.99091	-0.0220676	0.376358	0.811105	0.020511	0.320974	0.751487				0.0106905	0.693286	0.987918
seq.18321.38	P13995	MTHFD2	MTHFD2	-0.0199799	0.297027	0.666114	0.0199786	0.311808	0.602312	-0.0237218	0.221676	0.63554	0.0239224	0.231916	0.538859																			-0.009318	0.672413	0.88514	-0.0109433	0.756901	0.96213	-0.00842606	0.753754	0.947129				-0.0742148	0.0665787	0.918408
seq.18322.15	Q6NYC1	JMJD6	JMJD6	0.0253946	0.110968	0.441266	-0.018229	0.267394	0.558327	0.0290042	0.0723176	0.436332	-0.0230573	0.165772	0.463945																			0.0451308	0.015558	0.180766	0.0506882	0.0372965	0.387472	0.0469191	0.0936862	0.51665				-0.0214203	0.498799	0.987918
seq.18323.39	Q14194	CRMP1	CRMP1	0.0119911	0.721511	0.91172	-0.0265073	0.44463	0.703285	0.016567	0.627024	0.880808	-0.0292608	0.405195	0.688878																			0.00717831	0.855387	0.953355	-0.0030383	0.956743	0.992609	0.0148094	0.794159	0.958749				0.024574	0.716043	0.987918
seq.18324.61	P51687	SUOX	SUOX	-0.0233976	0.490852	0.806693	-0.0303003	0.387104	0.666946	-0.0191908	0.577048	0.865097	-0.0271335	0.444716	0.721055																			0.0029442	0.940974	0.980265	-0.0550291	0.323739	0.780073	0.0243998	0.668372	0.915122				-0.091238	0.179006	0.963426
seq.18326.50	P43361	MAGEA8	MAGEA8	-0.0144572	0.669779	0.890741	0.00920912	0.792282	0.911487	-0.016319	0.634904	0.8841	0.0119207	0.736655	0.888955																			0.0135629	0.731501	0.907371	-0.0180474	0.745348	0.958788	0.0448325	0.43112	0.815768				-0.0420279	0.533884	0.987918
seq.18327.6	Q9Y5X3	SNX5	SNX5	0.0152153	0.274327	0.641405	0.000345146	0.980817	0.992591	0.0155662	0.269981	0.675472	-0.00224275	0.877441	0.951553																			0.0245856	0.114726	0.441276	0.0120203	0.618753	0.924006	0.0371231	0.0755386	0.478223				-0.0237436	0.438182	0.987178
seq.18328.36	Q96C36	PYCR2	PYCR2	-0.0840739	0.0119301	0.182585	-0.0682499	0.0478777	0.232334	-0.0752898	0.0261302	0.304078	-0.0556108	0.110774	0.386374																			-0.0694465	0.078047	0.367105	-0.114802	0.0360694	0.385163	-0.0165163	0.769678	0.949391				-0.00722507	0.912132	0.996169
seq.18329.4	P11908	PRPS2	PRPS2	-0.0279387	0.25945	0.625858	-0.00994456	0.697114	0.860904	-0.0270876	0.280818	0.683334	-0.00544121	0.83351	0.936372																			-0.0347079	0.216004	0.570553	0.000873176	0.981434	0.999031	-0.0737525	0.0775645	0.480083				-0.00889955	0.868561	0.996169
seq.18330.7	Q96G03	PGM2	PGM2	0.0656692	0.0206557	0.227734	-0.00994767	0.734073	0.881735	0.0690464	0.0163883	0.253197	-0.0214758	0.468096	0.737448																			0.060683	0.0518518	0.312072	0.0520331	0.219477	0.699659	0.0785418	0.101716	0.526699				0.055646	0.3627	0.986373
seq.18331.3	P04062	GBA	GBA	-0.0173118	0.50769	0.814877	0.034453	0.200547	0.487103	-0.0233532	0.377685	0.758598	0.0383576	0.159767	0.454648																			-0.0151784	0.614316	0.854285	-0.0938638	0.0300051	0.36339	0.0823202	0.0544134	0.432344				-0.0715579	0.192283	0.963426
seq.18337.4	O60547	GMDS	GMDS	-0.0131737	0.689591	0.900092	-0.0510201	0.13347	0.396831	-0.00535486	0.872609	0.966219	-0.0501315	0.145816	0.43643																			-0.00895357	0.816217	0.93959	-0.0334522	0.541292	0.892555	0.0615731	0.257946	0.701172				-0.08504	0.190837	0.963426
seq.18338.26	O75874	IDH1	IDH1	-0.00439304	0.749192	0.922526	0.0207615	0.142537	0.411148	-0.00784452	0.57288	0.862439	0.0220657	0.124185	0.40642																			-0.017839	0.268422	0.620385	-0.0333302	0.183059	0.660192	-0.0025805	0.90162	0.977317				0.0282681	0.30234	0.985315
seq.18339.207	P49720	PSMB3	PSMB3	-0.0341867	0.289232	0.659115	0.025973	0.434929	0.697438	-0.0392785	0.229549	0.640716	0.0325128	0.334692	0.634883																			-0.0565409	0.129956	0.466138	-0.0128426	0.812909	0.966574	-0.111048	0.032549	0.376753				0.0298221	0.653401	0.987918
seq.18340.2	P28070	PSMB4	PSMB4	0.0625368	0.0628499	0.354382	0.0358899	0.300822	0.591654	0.0584253	0.0864008	0.458635	0.0261069	0.457134	0.730668																			0.104884	0.00743543	0.1269	0.137375	0.0133962	0.26305	0.00977321	0.862249	0.971199				-0.153453	0.0196603	0.832707
seq.18342.2	Q9Y617	PSAT1	PSAT1	-0.0918339	0.00559976	0.126152	-0.100839	0.00316225	0.0437965	-0.0780916	0.0196172	0.276959	-0.0878557	0.0109027	0.110587																			-0.104657	0.00681916	0.121054	-0.104102	0.0519123	0.443921	-0.126555	0.0204009	0.309875				0.00362244	0.957099	0.999092
seq.18343.10	Q9NUI1	DECR2	DECR2	-0.0180864	0.352116	0.71217	-0.00200155	0.920457	0.972239	-0.0182478	0.354449	0.74419	0.00103218	0.95947	0.983369																			-0.00149559	0.947919	0.982224	-0.030979	0.363229	0.80283	0.0136181	0.662862	0.9125				-0.0711808	0.0562484	0.918408
seq.18347.15	P24043	LAMA2	LAMA2	0.0842984	0.00702274	0.143307	0.065331	0.0429004	0.219936	0.0760573	0.0162357	0.253063	0.0526863	0.105997	0.38116																			0.0749588	0.039598	0.279073	0.103948	0.0436109	0.41827	0.0491947	0.350146	0.773566				0.0503133	0.422622	0.987178
seq.18348.89	Q14103	HNRNPD	HNRNPD	-0.0181413	0.367012	0.724182	-0.00307688	0.882088	0.955967	-0.0181287	0.373834	0.757208	-8.10557e-05	0.996923	0.998019																			-0.0328743	0.15401	0.498026	-0.00846361	0.793819	0.966301	-0.0555766	0.0969387	0.520307				0.0327834	0.445319	0.987178
seq.18373.13	P35241	RDX	RDX	0.016493	0.131308	0.473319	0.0244302	0.030043	0.177688	0.01301	0.239245	0.650336	0.0222672	0.0508817	0.261775																			0.0165778	0.164982	0.510574	0.0430175	0.0197344	0.305838	-0.00965903	0.51894	0.85881				0.00129152	0.960149	0.999092
seq.18375.28	Q9UBH0	IL36RN	IL36RN	-0.0162987	0.617809	0.86536	-0.0425152	0.206615	0.494315	-0.00990621	0.764651	0.931674	-0.0408682	0.231089	0.538543																			-0.0239925	0.523186	0.802029	-0.0145165	0.784174	0.964899	-0.0345895	0.52245	0.860902				0.0798228	0.234563	0.979287
seq.18376.19	P08590	MYL3	MYL3	0.00331248	0.913538	0.976827	0.0127764	0.684508	0.853899	0.00134348	0.965353	0.991893	0.0125525	0.693783	0.867802																			-0.0215809	0.543755	0.8139	-0.0428365	0.410279	0.824727	-0.0067101	0.895888	0.97599				0.0646196	0.306454	0.985315
seq.18380.78	P02768	ALB	ALB	0.0182991	0.56386	0.839509	-0.0392216	0.230059	0.519247	0.0250864	0.434758	0.797183	-0.0433922	0.190174	0.494213																			0.0148475	0.693675	0.893461	-0.0132612	0.803451	0.966574	0.0414816	0.4587	0.832273				0.0588075	0.321075	0.986373
seq.18381.16	P05091	ALDH2	ALDH2	-0.0907536	0.00414282	0.108955	-0.0383535	0.240544	0.530697	-0.0870212	0.00665865	0.162235	-0.0239615	0.467531	0.736903																			-0.108624	0.00285168	0.0746505	-0.147205	0.00410635	0.151085	-0.082924	0.105344	0.53153				-0.0235916	0.718862	0.987918
seq.18382.109	P21964	COMT	COMT	-0.0554262	0.0875119	0.404446	0.00668948	0.841577	0.937729	-0.0579668	0.0779177	0.44473	0.0162947	0.630455	0.834381																			-0.0597248	0.109468	0.430602	0.00481067	0.929427	0.987008	-0.108509	0.0425955	0.406477				-0.0528636	0.423996	0.987178
seq.18385.4	O75832	PSMD10	PSMD10	-0.0349252	0.298927	0.668002	-0.00501296	0.885016	0.957011	-0.0350598	0.303796	0.705659	0.000854414	0.980596	0.990796																			-0.0132779	0.735686	0.908231	0.0127493	0.818048	0.967893	-0.0417282	0.461502	0.832273				-0.0843646	0.198454	0.964873
seq.18386.36	P35754	GLRX	GLRX	-0.0986698	0.00322621	0.0931304	-0.0280028	0.419055	0.686339	-0.0968153	0.00436122	0.126978	-0.0118138	0.735499	0.888955																			-0.125285	0.00134053	0.0478714	-0.143372	0.0102232	0.232014	-0.108595	0.0526494	0.43124	-0.210417	0.279598	0.635998	0.0439797	0.514074	0.987918
seq.18387.7	P50502	ST13	ST13	0.0132685	0.550003	0.831453	0.029229	0.201352	0.48804	0.00892877	0.691293	0.902037	0.0277446	0.231523	0.538847																			0.00822254	0.746291	0.911936	0.00144547	0.969246	0.996466	0.0131347	0.709077	0.930789				-0.00609403	0.901264	0.996169
seq.18389.11	P01562	IFNA1	IFNA1	-0.0212464	0.528085	0.820978	-0.0320247	0.356198	0.641623	-0.0166051	0.626694	0.880808	-0.0292219	0.406425	0.689522																			-0.0109305	0.780195	0.924183	0.00483102	0.931288	0.987237	-0.0308513	0.575455	0.879789				-0.111911	0.100471	0.937199
seq.18392.19	Q9NZL9	MAT2B	MAT2B	0.0217088	0.414574	0.762623	0.0270518	0.324324	0.612839	0.0179679	0.505092	0.833737	0.0240814	0.386584	0.674617																			0.0184062	0.549624	0.819313	0.00639523	0.886599	0.976546	0.0358066	0.40346	0.804309				0.0177766	0.743747	0.989126
seq.18395.5	P54922	ADPRH	ADPRH	0.0483941	0.1388	0.483113	-0.00346443	0.918238	0.971553	0.0502437	0.129541	0.52052	-0.0118274	0.729261	0.885592																			0.0425323	0.260821	0.612336	0.00552227	0.919543	0.986684	0.101125	0.0630224	0.449805				0.016178	0.811024	0.996169
seq.18396.10	Q08117	TLE5	TLE5	-0.0640345	0.0596975	0.344336	-0.0699871	0.0459014	0.227632	-0.0542744	0.114996	0.502856	-0.0607112	0.0873185	0.34108																			-0.0611027	0.1244	0.458166	-0.0335843	0.547838	0.894584	-0.107257	0.0596542	0.440305				-0.0441389	0.515699	0.987918
seq.18397.5	P17516	AKR1C4	AKR1C4	-0.0630557	0.056112	0.335303	-0.00461072	0.892341	0.959656	-0.0639988	0.0558365	0.402143	0.00602917	0.86114	0.947034																			-0.0665421	0.0819947	0.375373	-0.0645078	0.225876	0.705016	-0.077617	0.160192	0.604308				-0.0554147	0.416487	0.987178
seq.18398.1	P51857	AKR1D1	AKR1D1	-0.051687	0.1124	0.443332	-0.02463	0.463387	0.719337	-0.0491079	0.136776	0.529484	-0.0164397	0.628835	0.833527																			-0.077229	0.0398044	0.279899	-0.0448722	0.392711	0.819038	-0.105412	0.0470657	0.417818				0.0370212	0.577761	0.987918
seq.18399.1	O43687	AKAP7	AKAP7	-0.0711137	0.034847	0.280483	-0.0529618	0.127669	0.387411	-0.0645087	0.0587522	0.406695	-0.0422396	0.229714	0.536575																			-0.111731	0.00449549	0.0977601	-0.172401	0.0017726	0.107612	-0.050173	0.376106	0.792793				0.105669	0.114546	0.942884
seq.18400.52	Q6NS38	ALKBH2	ALKBH2	0.0788637	0.0195167	0.222675	-0.0144638	0.678122	0.852044	0.0832875	0.0149546	0.242637	-0.0282935	0.421752	0.701723																			0.104041	0.0082787	0.135225	0.116941	0.0358912	0.385163	0.0903933	0.111341	0.541369				0.00682553	0.920797	0.99672
seq.18401.18	Q96Q83	ALKBH3	ALKBH3	0.0179735	0.359128	0.718712	0.0232119	0.250523	0.540758	0.0147711	0.456783	0.807489	0.0207949	0.309531	0.617114																			0.0255248	0.254041	0.605393	0.0061908	0.859311	0.974415	0.0465178	0.10905	0.537659				0.00700361	0.877381	0.996169
seq.18402.1	Q6DCA0	AMMECR1L	AMMECR1L	-0.0288441	0.133067	0.47566	-0.00750695	0.704791	0.864496	-0.0284108	0.144508	0.539592	-0.00275477	0.89081	0.956738																			-0.0202537	0.342271	0.680574	-0.0333596	0.334353	0.784529	-0.0121361	0.645844	0.905811				-0.0592654	0.174947	0.960889
seq.18403.25	Q01433	AMPD2	AMPD2	0.0191191	0.12847	0.468268	0.00827666	0.523486	0.759529	0.0183003	0.151161	0.544612	0.00523421	0.6903	0.866876																			0.0174939	0.232556	0.584197	0.00342606	0.880607	0.976546	0.0306219	0.117671	0.547492				-0.0011906	0.961918	0.999092
seq.18404.22	Q6NXT1	ANKRD54	ANKRD54	-0.0833111	0.0124541	0.186595	-0.0247764	0.471554	0.725506	-0.0815542	0.0157995	0.249132	-0.0112573	0.746104	0.892757																			-0.0814692	0.0376729	0.272519	-0.0587957	0.288168	0.758574	-0.101939	0.0698646	0.469957				-0.0030186	0.963574	0.999092
seq.18405.117	P56377	AP1S2	AP1S2	0.00540416	0.796466	0.938729	-0.0199468	0.355475	0.641427	0.00873174	0.680834	0.899234	-0.0213894	0.3283	0.63238																			0.00938876	0.70745	0.899633	0.0541536	0.122448	0.586478	-0.0173498	0.604977	0.887952				0.0251595	0.511627	0.987918
seq.18407.36	Q9Y2Y0	ARL2BP	ARL2BP	-0.000799118	0.976879	0.993229	-0.082875	0.00348397	0.0471761	0.0125088	0.652971	0.891932	-0.084959	0.00313597	0.0514538																			-0.00586203	0.852818	0.953324	-0.0751549	0.104684	0.561164	0.0648735	0.153268	0.598132				0.0226476	0.68333	0.987918
seq.18408.26	P18085	ARF4	ARF4	0.0098017	0.576071	0.846616	0.0206858	0.252251	0.543523	0.00674678	0.704022	0.906239	0.0195661	0.285365	0.598758																			0.00657002	0.747504	0.912002	-0.00438355	0.890677	0.978455	0.0172951	0.514817	0.856138				-0.00858293	0.809569	0.996169
seq.18409.61	P84085	ARF5	ARF5	-0.0243946	0.420185	0.766028	-0.00625396	0.841266	0.937528	-0.0240407	0.43322	0.796739	-0.00227703	0.942633	0.977103																			-0.00633377	0.857348	0.953355	-0.0517341	0.311229	0.772528	0.0400544	0.414113	0.808666				-0.027197	0.653743	0.987918
seq.18410.26	Q8N4G2	ARL14	ARL14	-0.0360675	0.27943	0.647896	0.0299985	0.382876	0.664925	-0.0418984	0.215071	0.62898	0.0370122	0.287987	0.60078																			-0.0672153	0.080593	0.37211	-0.00505467	0.926874	0.986684	-0.155487	0.00465514	0.160724				0.074263	0.272371	0.984649
seq.18411.83	Q9NXU5	ARL15	ARL15	0.0400065	0.215191	0.582344	-0.0418671	0.208343	0.496169	0.0477982	0.143699	0.539592	-0.0498136	0.139398	0.428307																			0.0609769	0.102758	0.419145	0.121089	0.0186004	0.300312	-0.0035667	0.946795	0.991548				0.00233147	0.971982	0.999092
seq.18413.24	P49703	ARL4D	ARL4D	0.016076	0.595706	0.85476	0.00175092	0.955281	0.983652	0.0162227	0.597395	0.871451	-0.000939306	0.976323	0.989636																			-0.00491447	0.890386	0.963627	-0.0288923	0.570724	0.904137	0.0237903	0.634998	0.901604				0.0805901	0.201658	0.966502
seq.18414.26	Q9Y689	ARL5A	ARL5A	-0.0230878	0.486601	0.804853	-0.0418869	0.220206	0.50944	-0.0171787	0.609014	0.874678	-0.039136	0.258002	0.569386																			0.00656158	0.863649	0.955574	-0.044031	0.412281	0.825599	0.0553012	0.313075	0.747185				-0.0850248	0.211609	0.968037
seq.18415.16	Q9H0F7	ARL6	ARL6	0.00178907	0.923976	0.980877	-0.00787508	0.68375	0.853899	0.00310275	0.870322	0.966219	-0.0083916	0.66855	0.855956																			0.00532919	0.807827	0.936293	-0.0283998	0.380086	0.814044	0.0299332	0.320508	0.751487				0.00342917	0.927067	0.997372
seq.18416.3	Q6T311	ARL9	ARL9	0.00780417	0.817145	0.944075	-0.0519251	0.135382	0.401407	0.0167146	0.625142	0.880307	-0.0548129	0.120373	0.400508																			0.0296605	0.452589	0.760668	0.0654344	0.238573	0.715819	-0.00695965	0.901815	0.977317				-0.0472084	0.483009	0.987918
seq.18417.3	Q9HBK9	AS3MT	AS3MT	-0.0715806	0.031844	0.270968	-0.012002	0.727602	0.877889	-0.0715576	0.0342844	0.340739	-0.000147299	0.996627	0.997997																			-0.0734062	0.0583415	0.330239	-0.0812141	0.139186	0.602996	-0.0735251	0.188913	0.64214				-0.0478876	0.484917	0.987918
seq.18419.20	O15511	ARPC5	ARPC5	0.0541225	0.0572616	0.336955	0.0142453	0.627882	0.824415	0.0532737	0.064784	0.419512	0.00550284	0.853136	0.9444																			0.057402	0.0833919	0.379694	0.0686639	0.141275	0.605235	0.0478758	0.320113	0.751487				0.0241135	0.678085	0.987918
seq.18422.41	P53602	MVD	MVD_1	-0.0320198	0.305476	0.67559	-0.0235238	0.464674	0.719785	-0.0291091	0.357934	0.747789	-0.018729	0.565547	0.801247																			-0.0082051	0.817652	0.940369	-0.0295475	0.530096	0.886875	0.00157411	0.976819	0.995254				0.00831191	0.89717	0.996169
seq.18429.10	P12830	CDH1	CDH1_2	-0.0180288	0.577727	0.84763	-0.0536663	0.108075	0.356305	-0.00981863	0.764644	0.931674	-0.052016	0.124541	0.406926																			-0.0222647	0.557932	0.823612	-0.0123628	0.816708	0.96767	-0.030783	0.577324	0.880207				0.00114319	0.985925	0.999092
seq.18434.141	P62380	TBPL1	TBPL1	0.0143197	0.506966	0.814286	-0.057748	0.00923387	0.0898114	0.0243703	0.26385	0.67161	-0.0619415	0.00590859	0.0786611																			0.0259213	0.322706	0.666294	-0.00639369	0.870808	0.97542	0.0534686	0.133187	0.56913				0.0290771	0.388355	0.987178
seq.18435.40	Q14CS0	UBXN2B	UBXN2B	-0.0129963	0.538312	0.825947	0.0240683	0.26859	0.55937	-0.0172139	0.421078	0.78809	0.0269304	0.221967	0.529795																			-0.0170501	0.495034	0.782964	0.0123782	0.744563	0.958329	-0.0468354	0.153289	0.598132				-0.0123974	0.756059	0.992325
seq.18449.33	Q13427	PPIG	PPIG	-0.102693	0.00225372	0.074488	-0.0395724	0.254244	0.545719	-0.0990947	0.00361268	0.115191	-0.0234064	0.503611	0.763857																			-0.119036	0.00234994	0.0671345	-0.130036	0.0179163	0.293964	-0.100414	0.0761243	0.478486				0.0126517	0.852189	0.996169
seq.18458.4	Q9H7Z7	PTGES2	PTGES2	-0.0188266	0.233931	0.599581	0.0128991	0.42902	0.693611	-0.0214008	0.181814	0.589762	0.016457	0.319181	0.625063																			-0.0252136	0.17289	0.518798	-0.0544438	0.0446946	0.421196	-0.00140261	0.95707	0.992556				0.0112871	0.720047	0.987918
seq.18483.36	P47224	RABIF	RABIF	-0.0533202	0.113058	0.444722	-0.0449548	0.195838	0.48085	-0.0476134	0.162292	0.562196	-0.0371575	0.290807	0.602888																			-0.0507549	0.197164	0.552946	-0.0853704	0.127194	0.591945	-3.44142e-05	0.99951	0.999908				-0.0370357	0.588886	0.987918
seq.18813.15	Q9NUU7	DDX19A	DDX19A	0.0169622	0.133278	0.476179	0.0161793	0.164867	0.442603	0.0148167	0.195419	0.609176	0.013716	0.244972	0.554036																			0.0154498	0.238853	0.589288	0.00349068	0.866961	0.97542	0.0269698	0.111286	0.541369				0.00204595	0.930044	0.997372
seq.18814.21	P08476	INHBA	INHBA_2	0.0566885	0.0786904	0.389178	0.0923408	0.00541946	0.0627675	0.0434319	0.182125	0.590206	0.0851497	0.0113028	0.11064																			0.043156	0.24809	0.600044	0.0485021	0.353963	0.796882	0.036522	0.49543	0.847384				0.0323807	0.62492	0.987918
seq.18817.50	P83916	CBX1	CBX1	0.0457547	0.0493627	0.327213	0.0309904	0.197371	0.482971	0.041988	0.0750657	0.441367	0.0239594	0.324716	0.629625																			0.0383544	0.13479	0.473227	0.0815647	0.0311956	0.367563	0.00309238	0.933402	0.989211				0.0328676	0.535776	0.987918
seq.18819.21	P45877	PPIC	PPIC	0.00773735	0.805628	0.941066	0.0125985	0.69762	0.861092	0.00590894	0.852966	0.960001	0.0116088	0.724038	0.882001																			-0.00462226	0.899124	0.96695	0.0216043	0.681503	0.944862	-0.0205389	0.694731	0.926439				0.0533944	0.407542	0.987178
seq.18823.52	Q8N257	H2BU1	H2BU1	0.00914436	0.783595	0.935511	-0.0572134	0.0953166	0.332877	0.0185767	0.581492	0.86631	-0.0603018	0.0828765	0.333198																			0.00525449	0.891967	0.963862	-0.0145494	0.790397	0.965618	0.0201378	0.723136	0.937631				0.0621555	0.359324	0.986373
seq.18829.4	P60842	EIF4A1	EIF4A1	0.0317004	0.0411936	0.302534	0.00978638	0.541299	0.772149	0.0309762	0.0491652	0.392609	0.00455906	0.778552	0.908827																			0.0343146	0.0488808	0.306388	0.0116346	0.648837	0.932312	0.0567276	0.0220542	0.321975				0.00460043	0.897215	0.996169
seq.18830.1	Q8WWA0	ITLN1	ITLN1	0.0230362	0.429721	0.775303	0.0777311	0.00962558	0.0919035	0.0111681	0.704697	0.906239	0.0758744	0.0126592	0.117331																			0.00453234	0.893198	0.964706	-0.0626999	0.199033	0.678499	0.0586865	0.243933	0.687714				0.0367092	0.551402	0.987918
seq.18831.6	Q96JA1	LRIG1	LRIG1	-0.0278617	0.392997	0.74337	-0.023787	0.479608	0.732473	-0.0248142	0.452792	0.807003	-0.019703	0.563302	0.799844																			-0.0062844	0.868724	0.9581	0.0538195	0.309058	0.770828	-0.0728309	0.178021	0.63021				-0.0903196	0.171366	0.960889
seq.18832.65	P0DJI9	SAA2	SAA2	-0.0116106	0.724951	0.913741	0.0159063	0.639988	0.831665	-0.0143611	0.667405	0.895414	0.0182102	0.597026	0.817886																			-0.00390133	0.919	0.97362	0.00574932	0.91548	0.986684	-0.0130015	0.81531	0.962857				0.0104467	0.87702	0.996169
seq.18833.76	Q15121	PEA15	PEA15	-0.0284268	0.368657	0.725157	-0.0589413	0.0704687	0.281296	-0.0197914	0.536205	0.850844	-0.0556773	0.0917317	0.350795																			0.0109808	0.765384	0.919628	-0.0259902	0.626809	0.925181	0.0475934	0.370666	0.790154				-0.0812612	0.198537	0.964873
seq.18837.9	Q96EQ0	SGTB	SGTB	-0.0111306	0.741172	0.920529	-0.022347	0.52002	0.757197	-0.00788886	0.817271	0.949216	-0.0210562	0.549733	0.791354																			-0.0445727	0.256239	0.607254	0.0123808	0.822959	0.968245	-0.0858892	0.131079	0.56823				0.124906	0.067711	0.918408
seq.18839.24	P01266	TG	TG	0.0113496	0.734534	0.918483	-0.0355462	0.302339	0.593517	0.0173054	0.609741	0.874678	-0.0383939	0.271662	0.583909																			0.0302621	0.438625	0.751991	0.000723427	0.98951	0.999033	0.0533708	0.342719	0.767981				-0.0236734	0.724665	0.987918
seq.18840.205	O14796	SH2D1B	SH2D1B	-0.0821909	0.0150743	0.198613	-0.0654836	0.0605501	0.261165	-0.0738378	0.031004	0.327262	-0.0531438	0.131905	0.415805																			-0.0916276	0.0206149	0.206859	-0.132056	0.0173767	0.287795	0.000429904	0.993992	0.998547				0.0341935	0.615244	0.987918
seq.18841.1	Q9UIV8	SERPINB13	SERPINB13	0.0531602	0.0914592	0.411674	0.0391436	0.228562	0.518243	0.0483378	0.129737	0.52062	0.0311878	0.343179	0.640712																			0.0507223	0.173397	0.519831	0.0484264	0.353709	0.796882	0.0357191	0.501591	0.848271				0.00727155	0.904218	0.996169
seq.18859.7	O60516	EIF4EBP3	EIF4EBP3	0.0238638	0.47689	0.799559	-0.048977	0.156369	0.429381	0.0324945	0.338961	0.732425	-0.054446	0.120126	0.400305																			0.0263308	0.501089	0.788019	0.118447	0.030029	0.36339	-0.0545468	0.331425	0.758063				0.0363421	0.595737	0.987918
seq.18860.2	Q8N5S9	CAMKK1	CAMKK1	0.0283509	0.386818	0.739043	0.0437798	0.195424	0.48085	0.0220807	0.505819	0.833737	0.0400993	0.241988	0.551528																			0.0856652	0.0235045	0.217573	0.0411114	0.431542	0.833895	0.127442	0.0215732	0.319251				-0.158472	0.0172462	0.8235
seq.18863.176	Q9Y4C5	CHST2	CHST2_1	0.018511	0.585354	0.852009	0.039293	0.261448	0.553516	0.0126828	0.712187	0.909493	0.0371773	0.294612	0.605679																			0.0223652	0.571853	0.830767	-0.0703002	0.206498	0.687282	0.0683905	0.228074	0.676217				-0.000462986	0.994559	0.99922
seq.18864.7	P35030	PRSS3	PRSS3_1	-0.0117926	0.723553	0.913058	0.0395596	0.249592	0.540349	-0.0184605	0.584657	0.867328	0.0426287	0.220996	0.528201																			-0.0386044	0.321929	0.666294	-0.0286413	0.600098	0.916806	-0.0439883	0.432857	0.816754				0.0478166	0.473098	0.987918
seq.18866.8	Q96LZ3	PPP3R2	PPP3R2	-0.0556067	0.086618	0.404236	-0.0409862	0.220738	0.509852	-0.0505637	0.123931	0.512813	-0.0326974	0.33435	0.634883																			-0.0791841	0.0337579	0.263947	-0.0891368	0.0956208	0.542819	-0.0633901	0.226432	0.675771				0.0788743	0.24445	0.984649
seq.18868.7	Q13185	CBX3	CBX3	0.00379655	0.872493	0.965387	0.0161003	0.509008	0.751472	0.00132254	0.956007	0.989496	0.0158814	0.520488	0.774776																			-0.00283668	0.914223	0.972138	-0.00462173	0.909179	0.983539	0.000718886	0.983166	0.997265				0.0256155	0.62803	0.987918
seq.18870.1	P07766	CD3E	CD3E_1	0.00443806	0.884343	0.969661	-0.0453376	0.149497	0.420571	0.0117032	0.7047	0.906239	-0.0472526	0.138233	0.425984																			0.00915081	0.793798	0.930235	-0.0145888	0.765833	0.964899	0.0390563	0.431781	0.816137				0.0605103	0.355174	0.986373
seq.18871.24	Q9BQI0	AIF1L	AIF1L	0.00722184	0.813913	0.943522	0.0745715	0.0181299	0.131504	-0.00461049	0.881813	0.968038	0.07534	0.0185439	0.147159																			-0.0267371	0.448797	0.758054	0.0283442	0.594614	0.916667	-0.0646648	0.227642	0.676217				0.0580139	0.384635	0.987178
seq.18873.8	P31997	CEACAM8	CEACAM8	0.0291975	0.347814	0.709755	0.015536	0.628185	0.824415	0.0274906	0.383126	0.762993	0.0109978	0.735089	0.888955																			0.0190624	0.599615	0.846713	0.0167091	0.751985	0.959704	0.0258772	0.609536	0.889873				0.0471597	0.442578	0.987178
seq.18874.66	P49715	CEBPA	CEBPA	0.0413574	0.217672	0.584927	-0.0413539	0.231169	0.520255	0.0490225	0.149006	0.542651	-0.0494129	0.157663	0.45184																			0.0672592	0.0878582	0.388614	0.0444427	0.426686	0.832382	0.0486851	0.38733	0.800028				-0.0130441	0.849175	0.996169
seq.18875.125	P02458	COL2A1	COL2A1_2	-0.0205557	0.502927	0.811723	0.0287756	0.362871	0.646652	-0.0257688	0.407327	0.777413	0.0330887	0.302	0.611797																			-0.00381184	0.914131	0.972138	-0.0619902	0.208341	0.688641	0.054776	0.287497	0.72421				-0.0925401	0.14494	0.942884
seq.18876.77	Q8NCG5	CHST4	CHST4	0.0254482	0.436731	0.780374	-0.0667827	0.0475337	0.231528	0.0368054	0.266037	0.672763	-0.0728789	0.0328255	0.208305																			0.0238134	0.533158	0.808	0.0313593	0.558791	0.897834	0.01527	0.783049	0.953947				0.0892321	0.175801	0.962728
seq.18877.15	Q99439	CNN2	CNN2	0.0334735	0.0214736	0.231055	0.00427209	0.776269	0.902797	0.0336825	0.0224698	0.289255	-0.00133504	0.929993	0.973419																			0.0480962	0.00388693	0.090754	0.0498469	0.0675905	0.488489	0.0475193	0.0236042	0.329597				-0.0153692	0.62362	0.987918
seq.18878.15	O60565	GREM1	GREM1	0.045786	0.16694	0.524657	0.057851	0.0903148	0.322989	0.0376038	0.262395	0.670966	0.0514961	0.136805	0.424457																			0.0517355	0.180118	0.528244	0.11382	0.0374726	0.387767	-0.00888976	0.874442	0.97308				-0.011513	0.864318	0.996169
seq.18880.81	P02461	COL3A1	COL3A1	0.000373059	0.990612	0.996219	-0.0526677	0.106872	0.354375	0.00884116	0.782971	0.937732	-0.0541376	0.102083	0.373974																			-0.00850081	0.820874	0.941757	0.0418021	0.434226	0.834298	-0.0576469	0.291512	0.728853				0.029167	0.637162	0.987918
seq.18881.7	P48960	ADGRE5	ADGRE5_1	-0.0278126	0.337041	0.702531	-0.0403239	0.176774	0.457457	-0.0220916	0.451513	0.807003	-0.0366615	0.225547	0.533007																			-0.0201493	0.537636	0.809984	-0.0354204	0.462513	0.848767	0.000762011	0.986971	0.998068				-0.024561	0.697839	0.987918
seq.18882.7	Q9H4D0	CLSTN2	CLSTN2	0.0396305	0.227774	0.593042	0.0889617	0.00851104	0.0854999	0.0262992	0.42824	0.79342	0.0845577	0.0135997	0.122449																			0.0255758	0.506005	0.790453	0.0144934	0.792771	0.966009	0.0420762	0.436621	0.819578				-0.0362944	0.581126	0.987918
seq.18883.4	P60981	DSTN	DSTN_1	0.0554726	0.0534082	0.333116	0.0204196	0.490916	0.739827	0.0536776	0.0651559	0.420426	0.0115411	0.700348	0.871377																			0.0686846	0.0363617	0.270599	0.128849	0.00516436	0.167564	0.0145678	0.757919	0.948173				-0.0313535	0.605761	0.987918
seq.18884.22	Q9UDY4	DNAJB4	DNAJB4	-0.0128137	0.398627	0.747298	0.00275645	0.860224	0.945351	-0.0135985	0.376922	0.758407	0.00501722	0.751795	0.895756																			-0.0107096	0.530859	0.806838	-0.0237789	0.364647	0.803789	-0.00384924	0.863491	0.971239				-0.0258951	0.43889	0.987178
seq.18886.28	Q8TD84	DSCAML1	DSCAML1	0.0361565	0.271273	0.640592	-0.0289317	0.393605	0.672312	0.0416614	0.210762	0.624038	-0.035759	0.297757	0.608461																			0.0623507	0.102522	0.418651	0.0451536	0.395681	0.821253	0.0777931	0.160802	0.605197				-0.01999	0.755224	0.992325
seq.18887.7	Q9Y5L3	ENTPD2	ENTPD2	-0.0120964	0.721276	0.91172	0.00303987	0.930709	0.975711	-0.0129113	0.707244	0.907491	0.00519335	0.883508	0.953817																			-0.0365388	0.357078	0.691104	-0.0814385	0.141252	0.605235	-0.0171923	0.764452	0.948173				0.0494036	0.465731	0.987918
seq.18888.37	A6NFH5	FABP12	FABP12	-0.000737487	0.982661	0.994753	-0.023609	0.499554	0.744868	0.00313284	0.927472	0.981754	-0.0241424	0.496141	0.758528																			-0.00236509	0.952546	0.983522	0.000932989	0.986759	0.999033	0.0127019	0.825085	0.96304				0.00748911	0.911871	0.996169
seq.18890.227	P02675	FGB	FGB	-0.0708261	0.0261273	0.249484	-0.0571556	0.0818175	0.308191	-0.0635521	0.0486612	0.391294	-0.0466166	0.160446	0.455753																			-0.068208	0.0649063	0.344285	-0.091844	0.08095	0.513247	-0.0313239	0.543224	0.867277				-0.0299626	0.643151	0.987918
seq.18891.98	P32456	GBP2	GBP2	-0.0140975	0.668021	0.889983	-0.0699168	0.0387781	0.206511	-0.00345247	0.917254	0.978425	-0.0693541	0.0430662	0.240868																			-0.00276387	0.942104	0.980295	-0.00695083	0.899375	0.981125	0.0519856	0.357691	0.782026				-0.00839166	0.89962	0.996169
seq.18892.48	O75487	GPC4	GPC4	0.0795369	0.0152767	0.200163	-0.0344908	0.308151	0.598209	0.0872617	0.00861636	0.184272	-0.0490825	0.151163	0.445117																			0.0795674	0.0396103	0.279073	0.0974393	0.0695767	0.490547	-0.000168609	0.997595	0.999897				0.151846	0.0185171	0.8235
seq.18893.26	Q9Y653	ADGRG1	ADGRG1	-0.0690311	0.0311308	0.269025	-0.0557357	0.0915715	0.324149	-0.0619233	0.0561836	0.402852	-0.0454409	0.173851	0.474664																			-0.0849712	0.021949	0.210774	-0.150541	0.00499514	0.167564	-0.0279309	0.608698	0.889588				0.0296201	0.648385	0.987918
seq.18894.1	P18283	GPX2	GPX2	0.0247426	0.462335	0.793991	-0.0256417	0.460585	0.717329	0.0294107	0.388417	0.764038	-0.0304468	0.387071	0.674617																			0.0438777	0.264885	0.617106	-0.00608762	0.913426	0.986262	0.0486933	0.381912	0.796516				-0.00858647	0.899571	0.996169
seq.18895.54	Q03013	GSTM4	GSTM4	0.0650018	0.0173077	0.213302	0.0136145	0.62932	0.825024	0.0645669	0.0197361	0.2781	0.00274732	0.923248	0.969983																			0.0597776	0.0542628	0.319076	0.0211616	0.642709	0.931877	0.0964625	0.0267431	0.351832				0.045135	0.442721	0.987178
seq.18896.23	Q8IZP7	HS6ST3	HS6ST3	0.0736338	0.0126501	0.188084	-0.0582964	0.0556314	0.2511	0.0849869	0.0044286	0.128025	-0.0724453	0.0185051	0.147012																			0.110313	0.00110689	0.043353	0.121922	0.00887853	0.223806	0.0970453	0.0572858	0.436357	0.070422	0.673649	0.832875	0.0211766	0.735493	0.987953
seq.18897.31	Q92769	HDAC2	HDAC2	-0.0079161	0.561434	0.838321	-0.00866447	0.537541	0.768745	-0.00673598	0.625911	0.880307	-0.0075446	0.596382	0.817886																			-0.00910556	0.572376	0.83098	-0.0280966	0.234914	0.713743	0.00622916	0.781623	0.953681				-0.00112055	0.965675	0.999092
seq.18898.36	Q5TGJ6	HDGFL1	HDGFL1	0.0344514	0.290846	0.660904	0.0248926	0.45937	0.716137	0.0313948	0.342179	0.735294	0.0197154	0.562951	0.799844																			0.0188436	0.61647	0.85535	0.090545	0.0823958	0.518471	-0.0478924	0.379534	0.794634				0.0685532	0.307405	0.986104
seq.18899.82	Q9Y3E1	HDGFL3	HDGFL3	0.085882	0.00963739	0.165703	0.0237569	0.48794	0.738565	0.0843559	0.0121238	0.220098	0.00978804	0.77723	0.908273																			0.0956788	0.0138396	0.174432	0.122927	0.025823	0.343286	0.0321127	0.569463	0.877316				0.0704657	0.289125	0.984874
seq.18900.37	P01112	HRAS	HRAS	0.00237777	0.904644	0.974913	-0.0245884	0.22944	0.518928	0.00639364	0.750496	0.926688	-0.0256528	0.21619	0.523584																			0.0218795	0.349801	0.684471	0.0253474	0.470897	0.854074	0.013961	0.665637	0.913902				-0.0451887	0.236103	0.980133
seq.18901.26	P0DMV9	HSPA1B	HSPA1B	-0.044313	0.175657	0.534081	-0.0507598	0.132305	0.394722	-0.0373311	0.259951	0.669617	-0.044542	0.192316	0.497751																			-0.0530836	0.162453	0.508107	-0.0630449	0.252589	0.730491	-0.0445998	0.420217	0.809648				0.00392188	0.953233	0.999026
seq.18904.23	Q16566	CAMK4	CAMK4	-0.00646368	0.84896	0.954382	-0.0402909	0.249241	0.540183	3.3243e-05	0.999229	0.999876	-0.0402966	0.256081	0.568074																			0.00459188	0.907887	0.969999	-0.0140661	0.802314	0.966574	0.00757671	0.894125	0.975543				-0.0943758	0.164159	0.958253
seq.18905.5	P08779	KRT16	KRT16	0.0718504	0.0335303	0.275987	0.0381668	0.273966	0.563903	0.0676439	0.0482708	0.391294	0.0269323	0.445302	0.721055																			0.0960545	0.0151741	0.180616	0.0305017	0.586437	0.911319	0.140443	0.0132828	0.261528				0.0275127	0.682529	0.987918
seq.18907.97	P43629	KIR3DL1	KIR3DL1	-0.00551714	0.866937	0.963163	-0.0351315	0.30052	0.59138	1.79253e-05	0.999571	0.999876	-0.0351345	0.307209	0.614464																			0.00304191	0.936404	0.979004	-0.0381893	0.472762	0.855162	0.0486363	0.392383	0.802044				-0.0227877	0.73486	0.987953
seq.18910.45	O14910	LIN7A	LIN7A_1	-0.0823027	0.0129666	0.189303	-0.0502244	0.141782	0.409874	-0.0764723	0.0226134	0.289255	-0.0376346	0.275861	0.588304																			-0.0882579	0.0231764	0.215677	-0.0731529	0.186454	0.662906	-0.0864032	0.115176	0.544207				-0.00486785	0.941091	0.998984
seq.18913.3	P51946	CCNH	CCNH_1	-0.00361734	0.912129	0.976037	-0.0707337	0.0361779	0.197272	0.00770606	0.816208	0.949216	-0.0720223	0.035404	0.217103																			0.00242899	0.949801	0.982716	-0.00517185	0.919019	0.986684	-0.081186	0.140803	0.58071				-0.0170325	0.788974	0.99552
seq.18914.188	Q99487	PAFAH2	PAFAH2	0.0279321	0.188743	0.549405	-0.0386574	0.0775559	0.299414	0.0349874	0.103833	0.486393	-0.044547	0.0446427	0.245081																			0.0540062	0.0368092	0.271578	0.0323379	0.383299	0.814986	0.0611594	0.0780582	0.48191				0.00641502	0.875072	0.996169
seq.18916.25	Q9BY32	ITPA	ITPA	0.00884001	0.733777	0.918166	0.019455	0.468172	0.722285	0.00591604	0.82238	0.950657	0.0184571	0.497369	0.75909																			-0.0113782	0.709248	0.899633	0.0236249	0.590017	0.913515	-0.0467486	0.279903	0.719515				0.0673364	0.194352	0.963426
seq.18917.53	P04746	AMY2A	AMY2A	0.0447111	0.181313	0.541248	0.0839289	0.0148213	0.118315	0.0324263	0.337466	0.731442	0.0785379	0.0243978	0.174253																			0.0333993	0.391449	0.716149	0.124935	0.0227865	0.327416	-0.0539876	0.334352	0.76125				0.0212923	0.751961	0.9915
seq.18918.86	P27815	PDE4A	PDE4A	0.0236772	0.48341	0.802616	0.0168237	0.629158	0.825024	0.0216063	0.528137	0.845786	0.0132271	0.707976	0.874431																			0.0233931	0.552073	0.82009	-0.0481718	0.387456	0.816395	0.0456349	0.420382	0.809752				0.0331697	0.623569	0.987918
seq.18921.30	P78562	PHEX	PHEX	-0.00563894	0.858516	0.959223	-0.00871068	0.789324	0.909846	-0.0044113	0.890539	0.971365	-0.0079908	0.808872	0.92477																			0.0298976	0.422479	0.74064	0.0611437	0.246826	0.724858	-0.0113001	0.833279	0.963158				-0.115289	0.0650947	0.918408
seq.18922.27	P34810	CD68	CD68_1	-0.0197117	0.322346	0.688208	0.00247515	0.904103	0.965181	-0.0206445	0.306684	0.709113	0.00592896	0.775817	0.907534																			-0.0115047	0.614059	0.854285	-0.00742072	0.822227	0.968245	-0.0150268	0.64087	0.90465				-0.0560858	0.192835	0.963426
seq.18925.24	P28066	PSMA5	PSMA5	-0.00872765	0.778013	0.933802	0.0252467	0.428872	0.693525	-0.0130152	0.678274	0.898499	0.0274105	0.396845	0.682165																			-0.0146443	0.682052	0.888914	0.0634034	0.217447	0.696592	-0.0824491	0.100671	0.524976				0.0137396	0.830332	0.996169
seq.18926.7	P25788	PSMA3	PSMA3	-0.0537748	0.108486	0.437678	-0.0555434	0.108204	0.356305	-0.0463426	0.171849	0.577841	-0.0478813	0.171377	0.471721																			-0.0211357	0.588043	0.839485	-0.0130272	0.812955	0.966574	-0.00721235	0.898752	0.97606				-0.128341	0.0592962	0.918408
seq.18927.14	Q6H3X3	RAET1G	RAET1G	-0.045997	0.150002	0.497391	-0.0521986	0.113019	0.36399	-0.0388926	0.229239	0.640586	-0.0457843	0.169842	0.469706																			-0.0385596	0.294842	0.643059	-0.0772135	0.141395	0.605235	0.00308093	0.952946	0.992212				0.0395963	0.55089	0.987918
seq.18928.10	Q8WXG8	S100Z	S100Z	0.00267195	0.935821	0.982797	0.00612906	0.85803	0.944227	0.00175723	0.958346	0.989583	0.00583537	0.866607	0.949327																			-0.0150645	0.694969	0.894019	-0.011426	0.834023	0.969046	-0.0401516	0.473397	0.835643				-0.041738	0.52813	0.987918
seq.18931.40	O75094	SLIT3	SLIT3	0.0162289	0.629458	0.872742	-0.0105558	0.760767	0.895924	0.0183402	0.590611	0.869274	-0.0135839	0.699055	0.870779																			0.0342787	0.381414	0.707969	0.0484154	0.373956	0.808629	0.00327112	0.954088	0.992383				-0.0714898	0.293918	0.984874
seq.18932.84	Q9HAN9	NMNAT1	NMNAT1	-0.0398784	0.238014	0.604048	-0.0244435	0.483309	0.734594	-0.0370398	0.279457	0.683334	-0.0183453	0.603451	0.820694																			-0.0501088	0.201662	0.559519	-0.0636978	0.246311	0.72485	-0.0608734	0.279989	0.719515				-0.0405049	0.552587	0.987918
seq.18933.4	P49221	TGM4	TGM4	-0.0183695	0.569532	0.841577	-0.0200393	0.546705	0.776209	-0.0156322	0.633045	0.882659	-0.017439	0.604881	0.82133																			0.000149306	0.996797	0.998633	0.0401013	0.45207	0.843864	-0.0161141	0.758363	0.948173				-0.11551	0.0842284	0.925496
seq.18934.50	P21980	TGM2	TGM2	0.0216973	0.499581	0.811723	0.00347535	0.91647	0.970622	0.0217184	0.505034	0.833737	-0.000135368	0.996784	0.998017																			0.0362965	0.332892	0.673083	0.0950769	0.070391	0.491946	-0.0444515	0.417866	0.809005				0.00515195	0.936649	0.998608
seq.18935.14	O60602	TLR5	TLR5	-0.0533046	0.0927535	0.413671	-0.0539535	0.0993004	0.342197	-0.0461907	0.150027	0.543081	-0.0464085	0.161202	0.456947																			-0.064748	0.0770996	0.365982	-0.0859542	0.0898085	0.533215	-0.0404893	0.450468	0.828787				-0.0035331	0.95716	0.999092
seq.18938.3	P98155	VLDLR	VLDLR	-0.0661933	0.0490688	0.326766	-0.0482781	0.164233	0.441698	-0.0602178	0.0771375	0.44473	-0.0382795	0.275693	0.588117																			-0.0831112	0.0323384	0.257189	-0.152098	0.00505408	0.167564	-0.0154258	0.783193	0.953947				0.0435329	0.521549	0.987918
seq.18942.11	P28065	PSMB9	PSMB9	-0.0538674	0.0985507	0.422899	0.00716386	0.831324	0.933677	-0.0564006	0.0878687	0.458899	0.016411	0.629643	0.833839																			-0.0349663	0.35585	0.69031	-0.0528615	0.323784	0.780073	-0.00544357	0.919851	0.983433				-0.0771419	0.238535	0.980133
seq.18943.4	Q8N8N7	PTGR2	PTGR2	0.00475005	0.888573	0.970066	0.0165154	0.636864	0.829565	0.00223856	0.948059	0.988624	0.0161445	0.648931	0.842466																			-0.0422843	0.285561	0.634629	-0.0165567	0.766256	0.964899	-0.0642503	0.256112	0.699315				0.143814	0.0289364	0.918408
seq.18945.11	Q08116	RGS1	RGS1	-0.0264818	0.354167	0.715306	-0.0515876	0.0795434	0.303866	-0.0187877	0.51624	0.838853	-0.0484199	0.104557	0.3782																			-0.0319626	0.33794	0.677461	-0.031636	0.491858	0.866625	-0.0149022	0.767298	0.94861				0.0170757	0.761892	0.992325
seq.18947.3	Q96PB8	LRRC3B	LRRC3B	-0.0823693	0.0139229	0.192464	0.0251902	0.466169	0.721369	-0.0887586	0.00894695	0.187834	0.0401776	0.250094	0.560682																			-0.115143	0.00306719	0.0773166	-0.164408	0.00290384	0.132925	-0.0940652	0.0920157	0.514988				-0.0310505	0.64426	0.987918
seq.19108.50	P51608	MECP2	MECP2	0.042062	0.181463	0.541248	-0.0162134	0.617066	0.817534	0.0459236	0.150335	0.543081	-0.024036	0.464517	0.735654																			0.0734866	0.0450711	0.298494	-0.000339856	0.994662	0.999189	0.101425	0.0526901	0.43124				-0.0665019	0.296542	0.984874
seq.19109.32	Q8IYN2	TCEAL8	TCEAL8	0.00664659	0.83922	0.952355	-0.0388057	0.250213	0.540507	0.0130774	0.693561	0.903378	-0.0409851	0.230989	0.538543																			0.0111718	0.769215	0.920221	0.0913609	0.0920589	0.537127	-0.0728816	0.187722	0.641537				0.0609989	0.365248	0.986373
seq.19110.6	Q9Y316	MEMO1	MEMO1	0.0101437	0.62299	0.869442	0.0416972	0.0496728	0.237122	0.00378617	0.856031	0.96164	0.0410747	0.0564195	0.274743																			-0.000952396	0.965961	0.987514	-0.0328498	0.369119	0.805827	0.0287481	0.270954	0.711571				0.0170566	0.728557	0.987918
seq.19111.10	P61081	UBE2M	UBE2M	0.0301134	0.368159	0.725157	-0.0193229	0.575906	0.795954	0.034185	0.313948	0.71533	-0.0252061	0.471873	0.74102																			0.0520485	0.181089	0.529388	-0.0422887	0.438046	0.834956	0.142756	0.0108357	0.247454				-0.00952081	0.886906	0.996169
seq.19112.2	Q969E4	TCEAL3	TCEAL3	-0.0379257	0.214827	0.582222	-0.0237885	0.451028	0.709509	-0.0350668	0.258203	0.668923	-0.0177852	0.578334	0.808203																			-0.0184479	0.611396	0.852808	0.0205437	0.684181	0.945779	-0.02754	0.600974	0.88763				-0.0639201	0.268319	0.984649
seq.19113.66	Q9UJC5	SH3BGRL2	SH3BGRL2	0.0304076	0.0229881	0.237543	0.0439086	0.00142753	0.0251805	0.024168	0.0731866	0.436925	0.0398906	0.00417769	0.0626359																			0.0221827	0.16265	0.508107	0.0248687	0.305197	0.769551	0.0203962	0.335819	0.762131				0.0230479	0.353596	0.986373
seq.19114.8	O00142	TK2	TK2	0.0375071	0.23436	0.60011	0.0264452	0.415721	0.685188	0.034239	0.284229	0.687226	0.0207141	0.529274	0.780365																			0.0437766	0.234657	0.586319	0.0450745	0.406055	0.82351	0.0423872	0.376966	0.793241				0.0266331	0.675877	0.987918
seq.19115.13	Q96DG6	CMBL	CMBL	0.0828462	0.013091	0.190355	-0.0512081	0.137234	0.403793	0.0936157	0.00563423	0.151798	-0.06716	0.0537606	0.269062																			0.106658	0.00641972	0.118399	0.0874252	0.112149	0.572623	0.110334	0.0500708	0.425504				0.0466282	0.479246	0.987918
seq.19116.1	Q8TDH9	BLOC1S5	BLOC1S5	-0.00517174	0.87795	0.966435	-0.0193121	0.578128	0.797339	-0.00216248	0.949512	0.988624	-0.0189468	0.590622	0.81511																			0.0519426	0.186634	0.53613	0.0859915	0.120304	0.584402	0.0242561	0.669294	0.915753				-0.0207753	0.761913	0.992325
seq.19118.47	Q92882	OSTF1	OSTF1	0.0272041	0.315677	0.684126	-0.0396539	0.155908	0.429204	0.0343655	0.210727	0.624038	-0.0454144	0.108771	0.385032																			0.045099	0.151473	0.494339	0.0329734	0.465176	0.850819	0.0547711	0.224469	0.675484				-0.000845586	0.98792	0.99922
seq.19119.10	P35638	DDIT3	DDIT3	-0.0173309	0.608508	0.861265	-0.0212298	0.54241	0.77328	-0.0144012	0.674504	0.898147	-0.018856	0.593448	0.816944																			0.0287237	0.46668	0.768135	0.013804	0.805434	0.966574	0.0382592	0.493772	0.847384				-0.141037	0.0388012	0.918408
seq.19120.33	P14920	DAO	DAO	-0.00840198	0.799293	0.939208	-0.0614494	0.0712355	0.283425	0.00141402	0.966288	0.991973	-0.0616889	0.0741878	0.313673																			-0.000711324	0.985349	0.9951	0.0641327	0.233592	0.712257	-0.057209	0.31001	0.744862				0.0241705	0.714405	0.987918
seq.19121.3	Q9UHD9	UBQLN2	UBQLN2	0.00171785	0.88683	0.970066	0.0189422	0.12765	0.387411	-0.00128851	0.916043	0.978419	0.019157	0.128616	0.411262																			0.00205	0.885815	0.962871	0.0197682	0.381012	0.814785	-0.0143273	0.437751	0.82037				-0.0138135	0.551079	0.987918
seq.19122.47	O14950	MYL12B	MYL12B	0.0388372	0.00433734	0.110481	0.0134767	0.337975	0.625968	0.0377098	0.0062791	0.156861	0.00720736	0.611688	0.825059																			0.0543137	0.000400262	0.0213621	0.0765144	0.00128059	0.089703	0.0339464	0.0920622	0.514988	-0.0103116	0.891771	0.936425	-0.0109886	0.720164	0.987918
seq.19123.6	Q8NI38	NFKBID	NFKBID	-0.0256673	0.385998	0.737949	0.0143397	0.638339	0.830559	-0.0287651	0.338211	0.731987	0.0192524	0.53377	0.782538																			-0.0490985	0.148058	0.491317	-0.0223428	0.6453	0.931877	-0.0755376	0.115639	0.544207				-0.0255232	0.6859	0.987918
seq.19124.9	Q8WVY7	UBLCP1	UBLCP1	0.0117634	0.502744	0.811723	0.0138153	0.445376	0.703596	0.00987704	0.578662	0.865972	0.0121893	0.506396	0.76569																			0.00777931	0.705142	0.898699	-0.0167617	0.60038	0.916806	0.0123059	0.683379	0.92285				0.0177262	0.614608	0.987918
seq.19125.26	P13861	PRKAR2A	PRKAR2A	0.0353505	0.293666	0.664157	0.0186859	0.590294	0.803944	0.0332856	0.329439	0.72419	0.0131208	0.709107	0.874431																			0.0292412	0.455128	0.76074	0.073819	0.17869	0.653165	-0.0169064	0.765694	0.948302				0.0584307	0.387438	0.987178
seq.19129.15	Q2M296	MTHFSD	MTHFSD	0.0254017	0.149457	0.496487	0.0446763	0.0138022	0.112979	0.0188875	0.288951	0.691528	0.0415286	0.02385	0.172368																			0.0203777	0.242635	0.593153	0.0292034	0.245432	0.723288	0.00965188	0.693905	0.926066				0.0198182	0.668382	0.987918
seq.19130.81	P50452	SERPINB8	SERPINB8	-0.0840308	0.0104366	0.170092	-0.0513878	0.128827	0.389522	-0.0778589	0.0192624	0.273941	-0.0379573	0.267386	0.578419																			-0.112771	0.00318562	0.07895	-0.0454032	0.409087	0.824727	-0.174193	0.00141447	0.0791091				-0.0172642	0.794099	0.996169
seq.19131.184	Q01085	TIAL1	TIAL1	-0.00777151	0.659379	0.886266	-0.0283047	0.119188	0.37432	-0.0034156	0.848284	0.959603	-0.0277346	0.132091	0.416032																			0.00698861	0.736665	0.90867	-0.00348287	0.908211	0.983539	0.0207444	0.503434	0.84858				-0.00667798	0.801876	0.996169
seq.19132.1	Q5T653	MRPL2	MRPL2	-0.0217729	0.450151	0.789212	-0.0326599	0.271589	0.561581	-0.0170627	0.559274	0.857744	-0.0297954	0.322527	0.628238																			-0.0255048	0.461462	0.764207	0.00063088	0.989957	0.999033	-0.0537147	0.266713	0.709874				-0.0212447	0.698272	0.987918
seq.19134.66	P53803	POLR2K	POLR2K	-0.00107975	0.940863	0.983482	0.0251502	0.0936707	0.328579	-0.00508158	0.730048	0.917056	0.0259831	0.0874587	0.341398																			-0.00368899	0.829332	0.945118	-0.0073185	0.788127	0.965593	-0.00765229	0.72762	0.938834				-0.0236358	0.402855	0.987178
seq.19135.5	Q969T7	NT5C3B	NT5C3B	-0.00193338	0.950161	0.986387	0.0306317	0.336862	0.625136	-0.00695551	0.824427	0.951513	0.0318003	0.325527	0.630206																			-0.0251062	0.482548	0.777072	0.00184427	0.970811	0.99709	-0.0529827	0.315638	0.74778				0.0158564	0.80151	0.996169
seq.19136.22	Q02252	ALDH6A1	ALDH6A1	0.0346508	0.0276188	0.255321	0.0422245	0.00918946	0.0895044	0.0287949	0.0700561	0.430298	0.0374373	0.0224128	0.16627																			0.0375326	0.0417596	0.285663	0.0262593	0.341676	0.789642	0.0468642	0.0630887	0.449805				0.00495796	0.873998	0.996169
seq.19139.3	O75031	HSF2BP	HSF2BP	-0.0100437	0.764093	0.928975	0.0146903	0.670506	0.850389	-0.0126456	0.709284	0.908267	0.0167778	0.631645	0.834678																			-0.0260925	0.501697	0.788196	-0.00683274	0.902005	0.982138	-0.0244303	0.661238	0.911742				0.0407478	0.547091	0.987918
seq.19141.22	P51397	DAP	DAP	0.0139116	0.681055	0.896195	0.0426066	0.221902	0.511245	0.00744067	0.828199	0.952847	0.0413696	0.242037	0.551528																			-0.0181682	0.645271	0.871529	-0.0132928	0.810055	0.966574	-0.0270627	0.63514	0.901604				0.0940155	0.166812	0.960889
seq.19142.39	Q9UJW3	DNMT3L	DNMT3L	-0.0331411	0.329602	0.696271	-0.0497794	0.155901	0.429204	-0.0261523	0.447285	0.804401	-0.0454988	0.200408	0.504132																			-0.0369402	0.351884	0.686338	-0.0371234	0.505593	0.875598	-0.0530992	0.347933	0.773008				0.0275968	0.687634	0.987918
seq.19143.38	Q6BCY4	CYB5R2	CYB5R2	0.00260411	0.917347	0.978982	-0.00483718	0.85164	0.942638	0.00344602	0.892237	0.971365	-0.00540718	0.836603	0.937421																			0.00736714	0.791412	0.929105	-0.0107693	0.789296	0.965593	0.0207498	0.625022	0.897617				-0.027375	0.638018	0.987918
seq.19144.9	P15884	TCF4	TCF4	0.00522552	0.737408	0.919397	0.00378255	0.813911	0.924904	0.00475613	0.76343	0.93139	0.00298835	0.854474	0.944595																			0.0103318	0.551456	0.81989	0.0239468	0.321293	0.77845	0.012943	0.648279	0.905819				-0.0201711	0.57022	0.987918
seq.19145.4	Q8N565	MREG	MREG	-0.00297736	0.925889	0.980877	0.012756	0.698774	0.86164	-0.00515345	0.873877	0.966219	0.0136287	0.683569	0.863676																			0.00126528	0.972894	0.99091	0.115889	0.031282	0.367563	-0.106216	0.0402254	0.39924				-0.0460636	0.472039	0.987918
seq.19147.6	Q9UHV8	LGALS13	LGALS13	0.0786671	0.0206845	0.227734	0.0239576	0.494482	0.741977	0.0769163	0.0256385	0.304078	0.0111735	0.752609	0.895756																			0.0717706	0.0704934	0.353194	0.0748345	0.182058	0.658209	0.0709946	0.21412	0.663009				0.0311355	0.649869	0.987918
seq.19148.58	O60220	TIMM8A	TIMM8A	0.00346392	0.837378	0.952355	0.0120479	0.488458	0.73858	0.00163425	0.923873	0.980544	0.0117783	0.504034	0.76407																			0.00623073	0.74484	0.911194	0.0142749	0.655446	0.932912	-0.000224068	0.991804	0.998355				-0.0160588	0.667655	0.987918
seq.19153.53	Q15777	MPPED2	MPPED2	0.0248416	0.458843	0.79247	-0.0124993	0.717751	0.870309	0.0275646	0.41766	0.786912	-0.0171511	0.624708	0.832262																			0.0594962	0.12923	0.465424	0.0400643	0.470942	0.854074	0.0784735	0.15933	0.604226				-0.0411306	0.5379	0.987918
seq.19154.41	P07093	SERPINE2	SERPINE2_1	0.0165597	0.523945	0.820261	0.00712087	0.790406	0.91066	0.0158582	0.547192	0.853826	0.00448442	0.868841	0.949787																			0.0382259	0.19016	0.541351	-0.0116388	0.777959	0.964899	0.085434	0.0412125	0.401381				-0.0719849	0.215267	0.968037
seq.19158.1	Q15004	PCLAF	PCLAF	-0.0102572	0.748483	0.922526	0.0293611	0.373199	0.655438	-0.0152379	0.638296	0.885816	0.0318903	0.340015	0.63832																			-0.015604	0.674047	0.885656	0.0622445	0.24137	0.719174	-0.0856481	0.0966935	0.520307				-0.0332663	0.611961	0.987918
seq.19159.9	Q9HCU8	POLD4	POLD4	0.00992942	0.767687	0.931155	0.0259433	0.454271	0.711845	0.00609888	0.857856	0.96205	0.0249468	0.477637	0.744565																			-0.00426292	0.913542	0.972138	-0.0235812	0.671603	0.939471	0.0202904	0.715196	0.932558				0.0435288	0.518891	0.987918
seq.19161.1	Q9Y4E8	USP15	USP15	0.00626686	0.733641	0.918166	0.0308503	0.10386	0.348833	0.00150208	0.935778	0.984879	0.0306018	0.111481	0.387101																			-0.00116239	0.956558	0.984501	0.0112234	0.733265	0.956119	-0.0228191	0.383397	0.796875				0.000622721	0.987102	0.999171
seq.19163.26	Q96AG4	LRRC59	LRRC59	0.0323407	0.0507734	0.329907	0.0506546	0.00295981	0.0426131	0.0250693	0.133533	0.525138	0.0464868	0.00704428	0.0858425																			0.0279036	0.149904	0.49284	0.0256342	0.384074	0.814986	0.0298622	0.248802	0.692331				0.00753267	0.821061	0.996169
seq.19166.15	P39019	RPS19	RPS19	-0.0395888	0.0352337	0.281481	-0.0375501	0.0527586	0.24295	-0.0346155	0.0688687	0.426475	-0.0317953	0.104975	0.378518																			-0.0372058	0.0875956	0.387924	-0.0693599	0.026144	0.344799	-0.00680713	0.826328	0.96304				-0.00177153	0.963087	0.999092
seq.19168.71	O43586	PSTPIP1	PSTPIP1	0.0289712	0.359307	0.718712	-0.0186563	0.566956	0.79003	0.0327272	0.306909	0.709113	-0.0240811	0.465769	0.736116																			0.0300325	0.413918	0.734388	0.0927383	0.0752454	0.502	-0.0410438	0.434064	0.818109				0.127917	0.039992	0.918408
seq.19169.88	O43427	FIBP	FIBP	0.00322174	0.784984	0.936588	0.035297	0.00365881	0.048997	-0.00236074	0.842946	0.959603	0.0356895	0.00374965	0.0583679																			0.00555564	0.661237	0.879406	0.00424935	0.829784	0.968245	0.00371318	0.823561	0.96304				-0.0267255	0.355301	0.986373
seq.19170.25	Q9NRF9	POLE3	POLE3	-0.0286478	0.396414	0.746029	-0.0417578	0.230343	0.519293	-0.0227436	0.50625	0.833737	-0.0380036	0.281349	0.595518																			-0.0378031	0.337787	0.677373	0.0114145	0.837991	0.96911	-0.0539904	0.342573	0.76789				-0.00960344	0.88705	0.996169
seq.19174.141	Q7Z5G4	GOLGA7	GOLGA7	0.0286128	0.398892	0.747592	0.038904	0.265221	0.556996	0.0228431	0.50688	0.833737	0.0349002	0.324795	0.629625																			0.0348754	0.377902	0.704456	0.109185	0.0478149	0.429427	-0.0517218	0.36228	0.783846				-0.0753316	0.251699	0.984649
seq.19175.18	P49006	MARCKSL1	MARCKSL1	-0.00917573	0.784988	0.936588	-0.0523507	0.130635	0.39196	-0.00105303	0.975328	0.994996	-0.0521766	0.13721	0.42517																			-0.0284962	0.466861	0.768135	-0.0325009	0.558467	0.897783	-0.00947746	0.865213	0.971722				0.0901817	0.189422	0.963426
seq.19176.27	Q9NUQ9	CYRIB	CYRIB	0.0088631	0.501879	0.811723	-0.00553668	0.684031	0.853899	0.0099773	0.455728	0.807003	-0.00718125	0.602428	0.820163																			0.0166899	0.300723	0.646053	0.0272791	0.290802	0.760229	0.0110793	0.588546	0.883519				-0.00876644	0.703496	0.987918
seq.19180.38	Q9UBP9	GULP1	GULP1	-0.0716572	0.0322249	0.272041	0.00816332	0.813064	0.92434	-0.0750016	0.0271117	0.307886	0.0209038	0.549497	0.791354																			-0.0933208	0.0161996	0.184109	-0.0466005	0.3981	0.822039	-0.147624	0.00867797	0.227777				0.0228153	0.737391	0.988207
seq.19183.164	P30050	RPL12	RPL12	-0.041308	0.0257272	0.247259	0.000131654	0.994506	0.997641	-0.042432	0.0238321	0.293768	0.00718604	0.710087	0.874701																			-0.0489829	0.0197448	0.202435	-0.0594979	0.0567808	0.46012	-0.0379783	0.200122	0.6523				-0.0218812	0.596097	0.987918
seq.19187.21	O95630	STAMBP	STAMBP	0.00900524	0.480375	0.801541	0.0145568	0.268413	0.559162	0.00690794	0.593138	0.869395	0.0134083	0.314549	0.622201																			0.0169779	0.20221	0.559779	0.0158986	0.461812	0.848537	0.0138218	0.405241	0.805117				-0.0382736	0.241594	0.982149
seq.19188.21	Q99733	NAP1L4	NAP1L4	0.0268147	0.017888	0.21504	0.0264606	0.0234391	0.153832	0.0232812	0.0420656	0.371467	0.02259	0.0556777	0.272589																			0.0252101	0.0612836	0.336317	0.0246774	0.223724	0.703095	0.0262161	0.145953	0.588236				0.00972337	0.644649	0.987918
seq.19195.85	P46782	RPS5	RPS5	-0.0679047	0.0016053	0.0605937	-0.0503405	0.023431	0.153832	-0.0616704	0.00460436	0.132058	-0.0401759	0.0728921	0.310309																			-0.069418	0.00618589	0.117625	-0.0981636	0.00548833	0.170865	-0.0445551	0.229168	0.677004				-0.0212719	0.604019	0.987918
seq.19196.73	Q9BPY8	HOPX	HOPX	-0.0191791	0.572589	0.843201	-0.0146939	0.674968	0.852033	-0.0173462	0.614589	0.876717	-0.0118405	0.738801	0.888955																			0.00252974	0.949002	0.982619	0.0622694	0.266033	0.7453	-0.0545786	0.333482	0.760381				-0.11663	0.0792546	0.918408
seq.19197.95	P24752	ACAT1	ACAT1	0.00665681	0.716111	0.910453	-0.00599065	0.750909	0.890455	0.0077966	0.674378	0.898147	-0.00728685	0.703285	0.872518																			0.00570891	0.791621	0.929105	0.00995225	0.776759	0.964899	-0.00494855	0.848317	0.966561				0.0187861	0.598527	0.987918
seq.19199.3	P52435	POLR2J	POLR2J	0.0274601	0.404226	0.75295	-0.0601101	0.0763681	0.296874	0.0379034	0.255263	0.666758	-0.0664428	0.0532407	0.268027																			0.0581474	0.127222	0.462288	0.0687762	0.196796	0.674899	0.0177933	0.745594	0.944635				0.0706823	0.291897	0.984874
seq.19200.16	Q16718	NDUFA5	NDUFA5	0.0211353	0.527123	0.820533	-0.0503169	0.143744	0.412275	0.0299653	0.376101	0.758407	-0.055388	0.112489	0.388639																			0.0213867	0.586793	0.838851	-0.0028215	0.959371	0.992863	0.0358267	0.525732	0.861957				0.0686426	0.307576	0.986221
seq.19206.20	P36639	NUDT1	NUDT1	0.00925195	0.778152	0.933802	-0.0634768	0.0607007	0.261272	0.0197028	0.553195	0.854702	-0.0667587	0.0516676	0.263954																			0.0185113	0.632618	0.865316	0.0488416	0.370644	0.80666	-0.0147551	0.789809	0.955932				0.0277739	0.653252	0.987918
seq.19207.119	P55263	ADK	ADK	-0.020086	0.366854	0.724144	-0.0676831	0.0031128	0.0432763	-0.00971166	0.66548	0.894661	-0.0660625	0.00441718	0.0648183																			-0.00937144	0.726686	0.905615	-0.0114232	0.762773	0.96444	-0.0165157	0.664915	0.913902				-0.0399752	0.364308	0.986373
seq.19208.8	P27037	ACVR2A	ACVR2A	-0.0504761	0.118021	0.453472	-0.0858596	0.00981067	0.0926987	-0.0378967	0.245548	0.657412	-0.0794865	0.0182789	0.145804																			-0.0672635	0.0721592	0.355669	-0.102635	0.0479345	0.429427	-0.0436789	0.417663	0.809005				0.0996698	0.138079	0.942884
seq.19209.6	P25963	NFKBIA	NFKBIA	0.0184227	0.580658	0.849246	0.0247046	0.472068	0.725833	0.0149151	0.659106	0.893201	0.022204	0.523838	0.776975																			0.0513744	0.18692	0.536528	-0.00122665	0.982318	0.999031	0.105168	0.0592865	0.439799				-0.0480394	0.471063	0.987918
seq.19212.4	Q9UGM3	DMBT1	DMBT1	-0.0125886	0.702855	0.905948	0.00315987	0.926018	0.974721	-0.0134245	0.688187	0.900241	0.0053783	0.876089	0.951553																			0.0249699	0.509733	0.792189	0.0352297	0.504688	0.875598	0.0154856	0.772708	0.950143				-0.00414864	0.951723	0.998984
seq.19213.1	O60575	SPINK4	SPINK4	0.0378159	0.237142	0.603261	0.00584022	0.859467	0.945026	0.0378926	0.242702	0.655314	-0.00048797	0.98835	0.99367																			0.0662934	0.0745272	0.360751	0.0534633	0.301448	0.767959	0.0534487	0.322077	0.751487				-0.0389455	0.548234	0.987918
seq.19215.7	Q92597	NDRG1	NDRG1	0.0474536	0.157111	0.510734	-0.0444811	0.198574	0.484422	0.0558467	0.100114	0.479823	-0.053758	0.124871	0.406926																			0.0584396	0.137734	0.476445	0.09309	0.093813	0.537568	0.00454082	0.935903	0.989434				0.0118034	0.857538	0.996169
seq.19219.71	P61970	NUTF2	NUTF2	0.0063287	0.780901	0.934288	-0.00018574	0.99368	0.997641	0.00652821	0.777188	0.936302	-0.00127259	0.957307	0.982443																			0.00583704	0.826102	0.943861	0.0146626	0.709734	0.950559	-0.00602193	0.865948	0.971722				0.00951748	0.83312	0.996169
seq.19223.6	P62820	RAB1A	RAB1A	0.042499	0.0124738	0.186595	-0.0164617	0.348612	0.636021	0.0462774	0.00724178	0.170182	-0.0241553	0.173285	0.47369																			0.0465301	0.0154971	0.180766	0.0486528	0.0929792	0.537127	0.0424461	0.105784	0.53153				0.0396631	0.297826	0.985315
seq.19225.11	Q8WV28	BLNK	BLNK	0.00284814	0.931255	0.981794	-0.095946	0.00474831	0.0586381	0.0184156	0.580521	0.866262	-0.0990264	0.00404879	0.0617059																			0.00702101	0.855942	0.953355	-0.030488	0.577431	0.906758	0.046698	0.402831	0.804006				0.0706856	0.289389	0.984874
seq.19227.18	Q16520	BATF	BATF	-0.0239813	0.461826	0.793865	-0.0680048	0.0427845	0.219724	-0.0137057	0.677607	0.898499	-0.0657268	0.0534039	0.268124																			-0.0208315	0.58731	0.839096	-0.0828726	0.115739	0.580533	-0.000787633	0.98865	0.998103				-0.0322606	0.6149	0.987918
seq.19228.11	O95816	BAG2	BAG2	-0.0229915	0.356031	0.716651	-0.00273214	0.915376	0.970146	-0.0231771	0.35893	0.747789	0.00117314	0.964099	0.985058																			-0.0192678	0.507368	0.790626	-0.0822187	0.0598098	0.471062	0.0322402	0.411571	0.807657				-0.0401251	0.422274	0.987178
seq.19229.92	Q86YM7	HOMER1	HOMER1_1	0.0194811	0.255831	0.622072	0.0176371	0.31839	0.607301	0.0171688	0.323039	0.718139	0.0147827	0.409138	0.691858																			0.0155382	0.442812	0.754424	0.0355934	0.255035	0.733207	-0.00175326	0.947801	0.991617				0.0312525	0.346923	0.986373
seq.19230.12	P30711	GSTT1	GSTT1	0.0319037	0.333593	0.700151	0.0450617	0.184738	0.466504	0.0254766	0.445976	0.803751	0.0408052	0.236035	0.54479																			0.0272413	0.480423	0.775683	0.0586224	0.277474	0.752976	-0.0137944	0.80266	0.961203				-0.0752312	0.254037	0.984649
seq.19231.22	O75365	PTP4A3	PTP4A3	0.0241536	0.25886	0.624777	-0.00140503	0.949216	0.982873	0.025033	0.248469	0.659355	-0.00558993	0.802523	0.921851																			0.0416878	0.0977483	0.409958	0.0471492	0.22799	0.708276	0.0303134	0.352395	0.776057				-0.0458842	0.284984	0.984649
seq.19233.75	O00244	ATOX1	ATOX1	-0.00451527	0.864374	0.96225	-0.0113792	0.676207	0.852033	-0.00283234	0.915794	0.978419	-0.0109153	0.692617	0.867409																			0.00469271	0.878036	0.959152	-0.0507542	0.290491	0.76014	0.0789643	0.0853084	0.499068				-0.0438613	0.441053	0.987178
seq.19236.24	P53999	SUB1	SUB1	-0.0373591	0.254968	0.620802	-0.0953331	0.00474901	0.0586381	-0.0230868	0.485857	0.823707	-0.0915075	0.00747608	0.0895762																			-0.0390372	0.300532	0.645926	-0.0527551	0.316027	0.773302	-0.0251629	0.645693	0.905811				0.0299324	0.659347	0.987918
seq.19237.17	P30046	DDT	DDT	-0.077982	0.0205336	0.227734	-0.0630676	0.0691465	0.278773	-0.0699957	0.0399185	0.366287	-0.0515617	0.141563	0.431975																			-0.0809123	0.03953	0.279073	-0.062431	0.263549	0.742443	-0.0889143	0.115204	0.544207				0.0251457	0.711948	0.987918
seq.19238.12	P15104	GLUL	GLUL	-0.0259664	0.300241	0.669425	0.0024292	0.925143	0.974222	-0.0270411	0.287224	0.69059	0.00690465	0.792079	0.916793																			-0.0187121	0.536902	0.8098	0.00815014	0.857342	0.973615	-0.0392767	0.326998	0.756007				-0.0478163	0.300085	0.985315
seq.19239.5	P84077	ARF1	ARF1	0.0525011	0.0728843	0.377104	0.0131769	0.663116	0.84528	0.0517961	0.0809874	0.44969	0.00447125	0.883906	0.954105																			0.0538188	0.109202	0.43002	0.0610973	0.206304	0.687282	0.0722476	0.141913	0.581786				0.0374362	0.545078	0.987918
seq.19240.265	Q13442	PDAP1	PDAP1	0.027789	0.023303	0.23948	0.0313551	0.0130138	0.108597	0.0234955	0.0577578	0.404343	0.0274489	0.031584	0.202864																			0.0343288	0.0161778	0.184109	0.0808687	0.000254189	0.0298672	-0.0106832	0.560201	0.873084				-0.0123977	0.612398	0.987918
seq.19241.31	P82980	RBP5	RBP5	-0.0539263	0.0889156	0.407187	-0.035982	0.270931	0.560719	-0.0496016	0.122488	0.51136	-0.0277817	0.401027	0.686438																			-0.0845874	0.0221118	0.210774	-0.0768477	0.138137	0.602323	-0.097081	0.0689002	0.467319				0.069522	0.271304	0.984649
seq.19242.21	O60925	PFDN1	PFDN1	0.0537332	0.113985	0.446923	-0.00223421	0.949133	0.982873	0.0556614	0.106698	0.489971	-0.0118398	0.738696	0.888955																			0.0515566	0.194975	0.549688	0.0212094	0.707025	0.950164	0.0890863	0.120077	0.551259				0.0583595	0.388397	0.987178
seq.19243.2	Q9UHV9	PFDN2	PFDN2	-0.0527348	0.0105048	0.170118	-0.0147102	0.489197	0.73858	-0.0517723	0.0131638	0.227787	-0.00625741	0.770786	0.904266																			-0.0615416	0.00668678	0.120149	-0.0783169	0.0154348	0.278674	-0.0431555	0.194861	0.648499				0.0279535	0.559424	0.987918
seq.19247.1	P51668	UBE2D1	UBE2D1_1	-0.0549327	0.092539	0.413323	-0.0786855	0.0193472	0.137133	-0.0439708	0.182688	0.590879	-0.0715217	0.0356691	0.21745																			-0.0699562	0.0632095	0.340038	-0.0525982	0.328052	0.780952	-0.11277	0.0372156	0.391418				0.107596	0.109147	0.942884
seq.19249.18	Q15046	KARS1	KARS1	0.022736	0.104771	0.430247	0.0427013	0.00307394	0.0432309	0.0164854	0.243835	0.655314	0.0399606	0.00622816	0.0811001																			0.0170016	0.296541	0.643138	0.0198715	0.428028	0.83279	0.0151143	0.472844	0.835477				0.0150825	0.601307	0.987918
seq.19251.56	P10124	SRGN	SRGN	-0.0346531	0.143357	0.488765	-0.0226892	0.352759	0.638331	-0.0319302	0.183366	0.592121	-0.0173719	0.482362	0.74798																			-0.019232	0.459386	0.763417	-0.0677936	0.0839127	0.520911	0.0241928	0.49715	0.84793				-0.127548	0.0211074	0.850276
seq.19252.67	P49721	PSMB2	PSMB2	-0.00371117	0.912602	0.976113	-0.0476485	0.171364	0.450605	0.00371469	0.91358	0.978419	-0.0482559	0.171637	0.471755																			0.0180804	0.648195	0.872895	0.0643914	0.24995	0.727691	-0.0368716	0.517779	0.857472				-0.00726713	0.912589	0.996169
seq.19253.82	Q8WUD1	RAB2B	RAB2B	0.0291133	0.345581	0.707206	-0.0249663	0.432624	0.696039	0.0339333	0.278075	0.683334	-0.0306375	0.341995	0.63965																			0.0454853	0.209624	0.567909	0.00506114	0.921188	0.986684	0.109782	0.0298474	0.365604				0.011324	0.850354	0.996169
seq.19254.125	P36959	GMPR	GMPR	0.0333243	0.299827	0.669397	0.0239914	0.46912	0.722525	0.0303611	0.351365	0.742801	0.0189438	0.572675	0.804461																			0.0314334	0.40406	0.726093	0.021128	0.695081	0.947223	0.0393379	0.463253	0.832273				0.0270938	0.673524	0.987918
seq.19255.124	Q9NPJ8	NXT2	NXT2	-0.00712964	0.823606	0.947563	0.00377264	0.908956	0.966703	-0.00792962	0.806832	0.945588	0.00509677	0.878893	0.951553																			0.0112483	0.763309	0.919125	-0.00481199	0.927704	0.986761	0.0211624	0.690469	0.924762				-0.0545207	0.391726	0.987178
seq.19257.11	P09496	CLTA	CLTA	0.0178209	0.339414	0.7028	-0.00266351	0.889857	0.959249	0.0187268	0.322088	0.718103	-0.00578126	0.766747	0.902529																			0.0196705	0.356792	0.690958	0.0564904	0.093048	0.537127	-0.0158651	0.587368	0.883519				0.018292	0.640372	0.987918
seq.19258.24	Q92947	GCDH	GCDH	0.0128785	0.301315	0.671062	-0.00843645	0.511401	0.753098	0.0145772	0.248353	0.659349	-0.0108599	0.4041	0.688517																			0.0245209	0.0881133	0.389033	0.00816098	0.722099	0.954165	0.0380922	0.0350738	0.389033				-0.0197306	0.450701	0.987178
seq.19260.4	O14908	GIPC1	GIPC1_1	0.0400743	0.228213	0.593386	-0.0236891	0.489308	0.73858	0.0448673	0.182976	0.591121	-0.0310384	0.37095	0.662517																			0.0271979	0.485293	0.777134	0.0301637	0.586724	0.911556	0.0501271	0.369733	0.789782				0.0243839	0.712883	0.987918
seq.19261.12	Q9H190	SDCBP2	SDCBP2_1	-0.00533912	0.851682	0.955863	-0.0260346	0.376315	0.657896	-0.00127498	0.964863	0.991698	-0.0258214	0.386842	0.674617																			-0.0234244	0.472969	0.772482	-0.0300824	0.510854	0.876737	-0.0145215	0.756417	0.948125				0.0799812	0.187539	0.963426
seq.19262.219	P49748	ACADVL	ACADVL	0.0218673	0.115615	0.450872	0.036806	0.0101162	0.0940117	0.0165403	0.238828	0.649686	0.0340561	0.0187849	0.147916																			0.0165152	0.316989	0.663175	-0.00920968	0.721106	0.954165	0.0419668	0.049895	0.425504				0.00847922	0.747153	0.989303
seq.19264.6	P15927	RPA2	RPA2	-0.100701	0.00295859	0.0901812	-0.0462133	0.186334	0.468732	-0.0959314	0.00521285	0.143847	-0.0300699	0.394301	0.679609																			-0.0751435	0.0573406	0.327115	-0.0602568	0.281861	0.753527	-0.0624798	0.266206	0.709874				-0.0433035	0.524368	0.987918
seq.19265.9	P17987	TCP1	TCP1	0.0321391	0.163901	0.519592	0.0492389	0.0384468	0.206097	0.0250897	0.282709	0.685141	0.0450677	0.0614181	0.286367																			0.0187409	0.474328	0.773314	-0.00766699	0.834365	0.969046	0.0482318	0.202477	0.655868				0.0586339	0.231408	0.977845
seq.19266.35	Q13283	G3BP1	G3BP1	0.0179078	0.127236	0.467603	0.0268673	0.0263487	0.164764	0.0140712	0.236026	0.646409	0.0245279	0.0452759	0.245963																			0.0144665	0.287702	0.637416	0.0240817	0.263939	0.743162	0.00590434	0.729751	0.939098				-0.00195229	0.936153	0.998608
seq.19267.14	Q16775	HAGH	HAGH	0.000956676	0.971262	0.991403	0.0404338	0.139465	0.406144	-0.00551122	0.837607	0.957021	0.0413501	0.136047	0.422972																			-0.0111757	0.719118	0.901451	0.00806194	0.859781	0.974415	-0.0400176	0.332431	0.75941				0.0190824	0.721386	0.987918
seq.19271.64	P63096	GNAI1	GNAI1	-0.0173032	0.44932	0.788838	-0.0421149	0.0738336	0.289893	-0.0108913	0.638153	0.885816	-0.0402723	0.0918581	0.351095																			-0.00997334	0.717218	0.901172	-0.0263951	0.49435	0.86884	0.0246584	0.562944	0.874143				-0.00470221	0.904594	0.996169
seq.19272.9	Q9UBV8	PEF1	PEF1	0.076867	0.0169681	0.211559	0.0483844	0.145343	0.414922	0.071149	0.0291329	0.316766	0.0365557	0.276432	0.589177																			0.066437	0.0775918	0.366336	0.089617	0.0944032	0.539394	0.0511362	0.343435	0.769349				0.0583778	0.368887	0.987178
seq.19273.3	P00390	GSR	GSR	-0.0114826	0.732265	0.917536	-0.0250527	0.468835	0.722391	-0.00779708	0.81867	0.949217	-0.0237687	0.497728	0.759202																			-0.0588536	0.133803	0.472117	-0.0660659	0.236548	0.714747	-0.0563237	0.319809	0.75118				0.142594	0.0346076	0.918408
seq.19275.68	P51553	IDH3G	IDH3G	0.015178	0.474218	0.798801	0.0149613	0.49378	0.741868	0.0131832	0.539702	0.851026	0.0127736	0.564314	0.800122																			0.0218279	0.367631	0.69872	0.0216862	0.543715	0.894401	0.0396053	0.219337	0.669542				-0.0352991	0.445546	0.987178
seq.19276.124	P62308	SNRPG	SNRPG	-0.00205351	0.854755	0.957251	0.0075174	0.515645	0.755071	-0.00331559	0.770591	0.933018	0.00806863	0.491299	0.755088																			-0.00167322	0.898056	0.966522	0.00261934	0.892254	0.978848	-0.0020921	0.908512	0.97899				-0.000400907	0.985933	0.999092
seq.19277.4	Q8NFU3	TSTD1	TSTD1	-0.0144005	0.377631	0.731525	0.0161286	0.337802	0.625861	-0.0173751	0.293427	0.696417	0.0190173	0.264697	0.575444																			-0.013582	0.470291	0.770423	-0.00885836	0.759018	0.962971	-0.0178071	0.485414	0.844626				-0.0334389	0.328606	0.986373
seq.19278.19	Q9H0U4	RAB1B	RAB1B	0.0203842	0.0714616	0.375341	0.0301998	0.0095183	0.091238	0.0160785	0.159368	0.557633	0.0275267	0.0195674	0.151795																			0.0211962	0.119688	0.449638	0.0248325	0.206782	0.687282	0.0191633	0.317272	0.749214				-0.0021315	0.915473	0.996169
seq.19279.42	P09455	RBP1	RBP1_1	-0.00136615	0.966938	0.990535	-0.0521345	0.124663	0.383193	0.00672115	0.840262	0.958251	-0.0532197	0.121803	0.403765																			-0.0028301	0.941266	0.980292	0.0233075	0.668665	0.938941	-0.0248342	0.652202	0.907255				0.0869787	0.190537	0.963426
seq.19280.29	P61077	UBE2D3	UBE2D3_1	0.0186939	0.53452	0.823697	-0.0204497	0.51011	0.751801	0.0224821	0.461138	0.809935	-0.0241954	0.441984	0.719521																			0.0349545	0.325065	0.667665	0.0691644	0.178528	0.6529	-0.0035397	0.938811	0.98966				0.0443828	0.447582	0.987178
seq.19281.86	O15525	MAFG	MAFG	0.00241647	0.88609	0.970066	-0.0325673	0.0608882	0.261848	0.00768466	0.652482	0.891932	-0.0338392	0.0546953	0.271983																			-0.00431451	0.822863	0.942031	-0.0163439	0.599745	0.916806	0.00544315	0.81869	0.962857				0.0301494	0.399071	0.987178
seq.19282.3	P51153	RAB13	RAB13	-0.0312095	0.177339	0.536316	-0.0165069	0.489044	0.73858	-0.0294115	0.209559	0.623211	-0.0117055	0.627963	0.833432																			-0.0399322	0.124547	0.458476	-0.0790769	0.0447407	0.421196	-0.00936752	0.787283	0.954777				0.0125248	0.792175	0.996169
seq.19286.30	Q02045	MYL5	MYL5	0.0207887	0.501966	0.811723	-0.0714689	0.0251757	0.161232	0.0328343	0.29415	0.696808	-0.0769471	0.0173923	0.142065																			0.026798	0.449578	0.758495	5.68793e-06	0.999909	0.999909	0.063793	0.206066	0.657467				0.0806648	0.196307	0.963426
seq.19287.59	O43583	DENR	DENR	0.00658937	0.688625	0.899683	-0.0360534	0.0331659	0.188466	0.0125011	0.45203	0.807003	-0.0381129	0.0262838	0.18333																			0.0203279	0.27662	0.627022	-0.0098815	0.736767	0.956879	0.0426347	0.0768749	0.479071				0.0122812	0.768816	0.993617
seq.19289.29	P06132	UROD	UROD	-0.0167018	0.44992	0.789212	-0.0347512	0.127084	0.387044	-0.0115847	0.604738	0.873814	-0.0328323	0.154949	0.449007																			-0.0140239	0.566925	0.828662	-0.058452	0.0928722	0.537127	0.0264649	0.469957	0.833501				-0.0548479	0.283549	0.984649
seq.19290.5	P00492	HPRT1	HPRT1	-0.00342212	0.830136	0.949379	-0.00674665	0.681695	0.852869	-0.00242926	0.880593	0.967841	-0.00634225	0.703721	0.872763																			8.20475e-05	0.996462	0.998633	0.025506	0.384118	0.814986	-0.0269984	0.244002	0.687714				-0.00150691	0.962769	0.999092
seq.19291.2	O14958	CASQ2	CASQ2	0.0729921	0.0295611	0.263912	0.00405597	0.906819	0.965926	0.0742232	0.0289889	0.316211	-0.00803947	0.818411	0.930451																			0.0806813	0.0398747	0.280123	0.0599774	0.27176	0.749352	0.0761253	0.180716	0.633295				0.0399507	0.552945	0.987918
seq.19294.26	Q9P021	CRIPT	CRIPT	-0.0715889	0.0335948	0.275987	-0.0900112	0.00946103	0.0908873	-0.0590789	0.0826202	0.453018	-0.0802343	0.0222192	0.165339																			-0.0855663	0.0295736	0.245101	-0.173652	0.00164232	0.10314	0.0128696	0.82051	0.962857				0.0566589	0.407238	0.987178
seq.19296.51	Q01449	MYL7	MYL7	-0.0368042	0.274146	0.641405	-0.0628128	0.0700813	0.281135	-0.0276995	0.416113	0.785943	-0.0582077	0.0976107	0.366114																			-0.000972697	0.980296	0.993525	0.088694	0.108971	0.566026	-0.105074	0.0626414	0.449805				-0.127709	0.0555809	0.918408
seq.19297.4	P11413	G6PD	G6PD	0.0261159	0.0272188	0.253342	0.0394694	0.00118501	0.0220224	0.0204746	0.0859959	0.458635	0.0360655	0.00340224	0.0543537																			0.0207757	0.134669	0.473227	0.0187329	0.378629	0.813661	0.0219868	0.231525	0.678818				0.011623	0.616629	0.987918
seq.19302.7	Q6P9H5	GIMAP6	GIMAP6	-0.00804417	0.796024	0.938729	0.00755296	0.813941	0.924904	-0.00947558	0.763924	0.931507	0.00913256	0.778959	0.908827																			-0.0326394	0.365973	0.698274	-0.00801172	0.878679	0.976546	-0.0570728	0.259369	0.703726				0.0953848	0.134444	0.942884
seq.19303.64	Q6UWS5	PET117	PET117	-0.0331342	0.320317	0.685923	-0.0251714	0.464363	0.719748	-0.030031	0.37392	0.757208	-0.0202802	0.560515	0.797997																			-0.0569468	0.141409	0.480589	-0.104015	0.0550535	0.453088	0.000317652	0.995394	0.999356				0.0616897	0.367075	0.986373
seq.19310.81	O14579	COPE	COPE	-0.0356227	0.271155	0.640592	0.0329101	0.32401	0.612775	-0.0419089	0.201404	0.614694	0.0399209	0.237692	0.547295																			-0.0548987	0.142974	0.483102	-0.0216086	0.69049	0.947008	-0.0907982	0.0864232	0.499068				0.0502328	0.452965	0.987178
seq.19311.15	P22914	CRYGS	CRYGS	0.00413177	0.883094	0.969235	-0.047174	0.103089	0.347848	0.0118903	0.675986	0.898499	-0.0491673	0.0938439	0.356473																			0.0158229	0.627893	0.862406	0.0409441	0.382647	0.814986	0.0109877	0.814603	0.962857				-0.0110305	0.848527	0.996169
seq.19316.2	Q8IWL3	HSCB	HSCB	-0.0680007	0.0388537	0.293924	-0.0534123	0.115644	0.36793	-0.0612183	0.0663211	0.423055	-0.0432004	0.208485	0.51398																			-0.099424	0.0085898	0.136929	-0.149547	0.00498905	0.167564	-0.0471438	0.383315	0.796875				0.0947859	0.162247	0.953969
seq.19317.114	P15309	ACP3	ACP3	-0.0194549	0.535867	0.824548	0.0187317	0.56294	0.787471	-0.023028	0.469839	0.815141	0.0225975	0.491247	0.755088																			0.000840168	0.98191	0.993778	0.0736546	0.178309	0.652886	-0.0288128	0.570332	0.877316				-0.0968305	0.109315	0.942884
seq.19323.1	O00559	EBAG9	EBAG9_1	0.0478157	0.153097	0.503798	0.0444068	0.197662	0.483372	0.0419362	0.216171	0.630311	0.0374183	0.283866	0.597504																			0.0760849	0.0510517	0.309273	0.173241	0.00182679	0.109083	0.0317402	0.570646	0.877316				-0.102046	0.128537	0.942884
seq.19325.21	Q96IU4	ABHD14B	ABHD14B	0.0734127	0.0286909	0.259764	-0.021816	0.528605	0.763789	0.0788566	0.0203978	0.282505	-0.0348827	0.31888	0.624831																			0.0610231	0.119384	0.449638	0.0885611	0.111276	0.571507	0.0210154	0.709039	0.930789				0.103511	0.131806	0.942884
seq.19327.31	O14929	HAT1	HAT1_1	-0.0498889	0.135253	0.478776	-0.0874111	0.0110241	0.0996413	-0.0370866	0.271903	0.677897	-0.0811978	0.0197639	0.15236																			-0.0507779	0.19283	0.545752	-0.127166	0.0196871	0.305838	0.0383282	0.495014	0.847384				0.0481744	0.476961	0.987918
seq.19328.51	O96017	CHEK2	CHEK2_1	-0.0169059	0.611634	0.862683	-0.0595657	0.0823345	0.309202	-0.0077115	0.81905	0.949217	-0.0582736	0.0937007	0.356454																			-0.0469043	0.22986	0.58164	-0.0324677	0.54965	0.89568	-0.0638717	0.248732	0.692331				0.0826383	0.203568	0.966502
seq.19329.31	Q9H422	HIPK3	HIPK3	-0.0355484	0.272941	0.64069	-0.04378	0.190212	0.47245	-0.0293578	0.371681	0.756155	-0.0388028	0.252119	0.563573																			-0.0516134	0.161428	0.5071	-0.0431488	0.411076	0.824756	-0.0607717	0.267118	0.709874				-0.0381319	0.569935	0.987918
seq.19331.18	Q9UQB8	BAIAP2	BAIAP2	-0.0386836	0.247429	0.61352	-0.0195162	0.571944	0.793641	-0.0366026	0.280139	0.683334	-0.01351	0.699253	0.870779																			-0.0773025	0.0476364	0.303216	-0.00615926	0.911068	0.984884	-0.138493	0.0126682	0.25712				0.00255311	0.969003	0.999092
seq.19333.4	P61978	HNRNPK	HNRNPK	0.0161015	0.273162	0.64069	-0.0351686	0.0201082	0.140175	0.0221793	0.135225	0.526429	-0.0388559	0.0112309	0.11064																			0.0223349	0.189468	0.540802	0.00832383	0.724269	0.954165	0.0342463	0.178713	0.6308				0.00957357	0.747118	0.989303
seq.19335.2	Q9UK76	JPT1	JPT1	0.0202324	0.539027	0.826523	-0.0471477	0.164882	0.442603	0.0286081	0.391404	0.766294	-0.0520431	0.130685	0.415003																			0.0579428	0.131374	0.467772	0.120357	0.0271728	0.34931	-0.0174248	0.75116	0.945914				-0.0920571	0.171646	0.960889
seq.19338.3	Q8WZA0	LZIC	LZIC	-0.00906711	0.670442	0.891192	-0.0167261	0.446678	0.704645	-0.00661574	0.759364	0.929597	-0.0156211	0.483319	0.748508																			-0.0156563	0.522555	0.801772	0.00836457	0.798535	0.966574	-0.039617	0.279373	0.719417				0.0458803	0.302825	0.985315
seq.19347.37	O43570	CA12	CA12	-0.0141474	0.629294	0.872742	-0.000526306	0.986107	0.994628	-0.0144358	0.627016	0.880808	0.00185723	0.951655	0.980705																			-0.00901162	0.791572	0.929105	-0.0450068	0.359899	0.800161	0.0280306	0.560081	0.873084				-0.0344698	0.566887	0.987918
seq.19353.25	Q86WC4	OSTM1	OSTM1	-0.0326085	0.311336	0.68113	0.0297482	0.370321	0.652427	-0.0381144	0.242602	0.655314	0.0359516	0.284967	0.598266																			-0.0551907	0.132373	0.469702	0.0039515	0.940913	0.98834	-0.107357	0.0386575	0.392228				0.0107983	0.875201	0.996169
seq.19356.20	Q6ZVM7	TOM1L2	TOM1L2	-0.0581244	0.0806115	0.393339	-0.049117	0.152377	0.4248	-0.0517831	0.124364	0.512846	-0.0404918	0.243819	0.552823																			-0.0854647	0.0265211	0.23251	-0.106795	0.0498321	0.435185	-0.0608245	0.272376	0.712994				0.0840641	0.215843	0.968037
seq.19357.11	P51809	VAMP7	VAMP7	0.0574191	0.087635	0.404446	0.0174804	0.614617	0.816942	0.0561459	0.0993731	0.478767	0.00822525	0.814897	0.928183																			0.0686836	0.0798497	0.371392	0.165288	0.00257971	0.124458	0.0308694	0.58547	0.883419				-0.055219	0.410332	0.987178
seq.19360.22	Q86UE6	LRRTM1	LRRTM1_1	0.0139429	0.642557	0.878902	0.0108312	0.726678	0.877377	0.0125795	0.679549	0.898623	0.00874458	0.7807	0.910275																			0.0201283	0.567876	0.829219	0.0118955	0.810023	0.966574	0.0628754	0.211332	0.661603				0.0625349	0.325243	0.986373
seq.19361.78	O15232	MATN3	MATN3_1	-0.0071474	0.815276	0.943522	0.0740817	0.0187187	0.134351	-0.0192534	0.533478	0.849146	0.0772905	0.0155362	0.133942																			-0.0171412	0.635889	0.866557	-0.0053365	0.915815	0.986684	-0.0288235	0.5666	0.876265				-0.047043	0.422765	0.987178
seq.19364.163	P12004	PCNA	PCNA_1	-0.0131376	0.675341	0.894584	-0.0206317	0.523288	0.759393	-0.0101518	0.749557	0.926353	-0.0189313	0.563528	0.799844																			-0.0459382	0.206252	0.563975	-0.0541628	0.301304	0.767959	-0.0581208	0.270843	0.711571				0.0678193	0.295267	0.984874
seq.19365.11	O15382	BCAT2	BCAT2	0.0230432	0.0868688	0.404446	0.0185132	0.182258	0.463014	0.0206853	0.129207	0.520274	0.0150742	0.283349	0.596762																			0.0303354	0.0557791	0.322501	0.0229548	0.342677	0.789642	0.0395154	0.0627226	0.449805				-0.00156301	0.952432	0.999026
seq.19366.8	Q7Z412	PEX26	PEX26	0.00215755	0.945928	0.985567	-0.0564779	0.0846574	0.313641	0.0114533	0.722168	0.914117	-0.0584134	0.0786968	0.322863																			0.0121823	0.736585	0.90867	-0.11583	0.0224078	0.326428	0.112954	0.0297822	0.365604				0.0507509	0.450573	0.987178
seq.19367.34	P42126	ECI1	ECI1	-0.0102183	0.621793	0.868269	-0.00804261	0.706404	0.865211	-0.00919609	0.661469	0.893376	-0.00650804	0.763672	0.901094																			-0.000456861	0.984842	0.995086	-0.0202878	0.560843	0.898195	0.0063683	0.850004	0.96701				-0.0202839	0.629357	0.987918
seq.19369.17	Q92830	KAT2A	KAT2A_1	-0.0607909	0.0724968	0.376704	0.0423796	0.224751	0.514836	-0.0692669	0.043341	0.377227	0.0539446	0.126719	0.408654																			-0.068131	0.0855661	0.384114	-0.140665	0.0120656	0.249003	-0.0352704	0.535288	0.863397				-0.0458135	0.495565	0.987918
seq.19370.30	Q9Y661	HS3ST4	HS3ST4_1	-0.0641012	0.0513326	0.330124	0.0336477	0.321762	0.610616	-0.0711757	0.0326704	0.334295	0.045439	0.18581	0.49009																			-0.0943022	0.0148956	0.179862	-0.107337	0.0456391	0.425167	-0.117318	0.0368891	0.391418				-0.018664	0.773129	0.994921
seq.19372.7	Q7Z553	MDGA2	MDGA2	0.0327695	0.27305	0.64069	-0.0853857	0.00551546	0.0635761	0.0473568	0.116483	0.504556	-0.0932588	0.00276335	0.0479436																			0.0758641	0.0307798	0.249979	0.0175329	0.722672	0.954165	0.14262	0.0044403	0.155517				-0.0497311	0.410084	0.987178
seq.19374.72	P56278	MTCP1	MTCP1_2	-0.0130498	0.697087	0.902645	-0.0288974	0.403175	0.677071	-0.0087288	0.797288	0.942343	-0.0274353	0.433783	0.7127																			-0.028051	0.474679	0.773314	-0.0232031	0.67505	0.940362	-0.0436748	0.437831	0.82037				0.0501679	0.465197	0.987918
seq.19376.74	P40261	NNMT	NNMT	-0.00494686	0.877702	0.966435	-0.0270071	0.41496	0.684553	-0.000821053	0.979884	0.995795	-0.0268732	0.423429	0.703698																			-0.0179397	0.630876	0.86409	0.00449946	0.932903	0.987237	-0.0421819	0.43356	0.817413				0.0219557	0.73693	0.987953
seq.19377.14	O95897	OLFM2	OLFM2_1	-0.00773089	0.809554	0.942711	-0.0307874	0.351892	0.637853	-0.00301527	0.926086	0.981743	-0.0302882	0.366282	0.658181																			-0.0262949	0.480149	0.775683	-0.0583239	0.275503	0.751483	0.00314317	0.952305	0.992212				0.0556679	0.39007	0.987178
seq.19379.154	O95716	RAB3D	RAB3D_2	-0.00213868	0.86967	0.964087	0.0150234	0.263415	0.555469	-0.00460845	0.727099	0.915757	0.0157895	0.246292	0.55571																			-0.00743783	0.629795	0.863227	-0.00863526	0.683969	0.945666	-0.003046	0.893788	0.975516				-0.00192184	0.938949	0.998984
seq.19381.7	Q2M5E4	RGS21	RGS21_1	0.0553685	0.0996092	0.423733	-0.00419271	0.903804	0.965144	0.0575147	0.0915287	0.466315	-0.0137412	0.695559	0.868757																			0.0618659	0.114071	0.440361	0.0434213	0.435024	0.834427	0.0556095	0.321913	0.751487				0.0623542	0.360238	0.986373
seq.19383.131	Q9BW66	CINP	CINP	-0.0402645	0.206198	0.570728	0.0131284	0.689346	0.856713	-0.0434532	0.178385	0.584359	0.0203582	0.540543	0.787413																			-0.0359197	0.330357	0.671893	-0.072649	0.166705	0.639539	0.0417813	0.430089	0.815454				-0.0597983	0.353975	0.986373
seq.19388.2	P55289	CDH12	CDH12_1	-0.00889125	0.792541	0.938067	-0.0501659	0.150025	0.421176	-0.000850382	0.980197	0.995795	-0.0500205	0.157177	0.451486																			-0.0148202	0.707397	0.899633	0.0275325	0.621873	0.924094	-0.00185239	0.973912	0.995254				0.0511525	0.450862	0.987178
seq.19392.6	O94760	DDAH1	DDAH1	0.000638331	0.982495	0.994753	-0.0511092	0.0881107	0.318848	0.00885921	0.763523	0.93139	-0.0525812	0.0835055	0.333885																			-0.0106777	0.743409	0.910223	-0.0106704	0.82498	0.968245	-0.0162618	0.72323	0.937631				0.00274115	0.965765	0.999092
seq.19437.61	P15692	VEGFA	VEGFA_2	-0.0139019	0.650857	0.88181	-0.051271	0.104919	0.350934	-0.00591676	0.849162	0.959687	-0.0502738	0.116946	0.394863																			-0.00943351	0.791511	0.929105	-0.0822268	0.1057	0.56247	0.0630647	0.213467	0.662507				-0.0172895	0.779782	0.995302
seq.19438.68	O95926	SYF2	SYF2	0.0156972	0.375035	0.7307	0.0405865	0.0259221	0.162936	0.00959832	0.591654	0.869278	0.0389907	0.034751	0.214361																			0.0311928	0.135414	0.474045	0.049713	0.126177	0.589987	0.0173891	0.516432	0.856936				-0.0344047	0.311968	0.986353
seq.19446.1	Q9P2T1	GMPR2	GMPR2	-0.0137809	0.380132	0.733073	0.0325116	0.0444082	0.224681	-0.01937	0.222546	0.635785	0.0357319	0.029215	0.195389																			-0.00629993	0.733881	0.907723	0.00602501	0.833142	0.96894	-0.0182487	0.447039	0.827409				-0.0390691	0.189074	0.963426
seq.19448.104	Q16831	UPP1	UPP1	-0.0608884	0.0553317	0.335048	-0.0800137	0.0145509	0.117131	-0.0497703	0.121126	0.510061	-0.0718194	0.0301964	0.198335																			-0.0559701	0.135743	0.474287	-0.0255582	0.635025	0.928212	-0.084772	0.109534	0.537798				0.0338068	0.568721	0.987918
seq.19467.3	Q9H477	RBKS	RBKS	-0.0568534	0.0761765	0.384046	-0.0359425	0.277108	0.567379	-0.0525983	0.105439	0.487078	-0.0271959	0.416529	0.696606																			-0.0784882	0.0346178	0.266305	-0.122323	0.0184785	0.299812	-0.039606	0.464237	0.832273				0.041462	0.535384	0.987918
seq.19482.11	Q9BSH5	HDHD3	HDHD3	-0.0508001	0.0276341	0.255321	-0.00556163	0.815234	0.925525	-0.0512641	0.0283625	0.31458	0.0029633	0.901995	0.963246																			-0.0525061	0.0603591	0.334484	-0.0563353	0.16475	0.636375	-0.0405593	0.296643	0.733054				-0.0139302	0.720817	0.987918
seq.19483.16	Q06136	KDSR	KDSR	-0.0552227	0.0975141	0.421715	-0.0322009	0.349343	0.636241	-0.0515156	0.127255	0.517929	-0.0235752	0.498608	0.760067																			-0.0529246	0.171359	0.517596	-0.0602357	0.275735	0.751483	-0.0439545	0.431246	0.815793				0.0452753	0.501387	0.987918
seq.19488.1	O75340	PDCD6	PDCD6	-0.00221237	0.938843	0.983482	-0.0247499	0.405126	0.677576	0.00170663	0.953431	0.989287	-0.025034	0.406229	0.689427																			-0.0180921	0.592889	0.843208	-0.0461277	0.334277	0.784529	0.0250548	0.604038	0.887952				0.110488	0.0479536	0.918408
seq.19492.5	Q9UBP8	KAAG1	KAAG1	-0.0660835	0.0329344	0.273577	-0.0846978	0.00794926	0.0813881	-0.0541567	0.0836624	0.454159	-0.0756251	0.0191787	0.149911																			-0.0421735	0.245203	0.596628	-0.0166503	0.745568	0.958788	-0.0647923	0.216607	0.666791				-0.0985743	0.118606	0.942884
seq.19496.1	Q9BXD5	NPL	NPL	-0.0914933	0.00323431	0.0931304	0.00568199	0.859539	0.945026	-0.0948949	0.00259427	0.0969192	0.0215783	0.505368	0.765188																			-0.0921152	0.0106757	0.15604	-0.199287	5.43769e-05	0.00921245	0.00442454	0.933083	0.989017				-0.00647217	0.917612	0.996169
seq.19503.2	O60493	SNX3	SNX3	-0.0193077	0.182292	0.541248	-0.0170744	0.252664	0.544091	-0.0170811	0.244203	0.655314	-0.0142347	0.346463	0.643874																			-0.0146915	0.402563	0.724652	-0.0178555	0.527508	0.885868	-0.0125451	0.548851	0.868551				-0.0026709	0.91366	0.996169
seq.19504.22	P23919	DTYMK	DTYMK	0.01816	0.171121	0.529475	0.0352482	0.00987545	0.0927096	0.0129842	0.332768	0.727773	0.0330896	0.0168029	0.139418																			0.0161248	0.303784	0.649947	0.00344139	0.88218	0.976546	0.0253229	0.227219	0.676217				-0.00263202	0.918636	0.996169
seq.19506.6	Q6IB77	GLYAT	GLYAT	-0.0235331	0.486795	0.804853	-0.0334525	0.336895	0.625136	-0.0187513	0.584584	0.867328	-0.0303178	0.390626	0.677227																			-0.0332687	0.399435	0.722616	-0.0465128	0.404031	0.82351	-0.002389	0.966072	0.994812				0.0394498	0.557779	0.987918
seq.19511.8	Q6PH85	DCUN1D2	DCUN1D2	-0.0639109	0.0483127	0.324385	-0.0329035	0.324464	0.612839	-0.0603426	0.0657834	0.422484	-0.02292	0.497469	0.75909																			-0.0628463	0.0948761	0.404242	-0.108904	0.0419397	0.413377	-0.0426058	0.425583	0.814895				-0.0357778	0.580111	0.987918
seq.19516.10	P52926	HMGA2	HMGA2	0.0385608	0.256068	0.622441	-0.0141895	0.684616	0.853899	0.0417248	0.224981	0.637739	-0.0208792	0.554864	0.794923																			0.0610626	0.123213	0.45564	0.0348488	0.530479	0.887176	0.0753428	0.185674	0.639241				0.0543945	0.426666	0.987178
seq.19518.12	P52790	HK3	HK3	-0.0498264	0.132892	0.475511	-0.0369798	0.27969	0.56958	-0.0452039	0.178522	0.584359	-0.0294251	0.395712	0.681211																			-0.0618853	0.105402	0.42423	-0.0931302	0.0803952	0.51156	-0.0318521	0.562947	0.874143				0.116312	0.0880612	0.927633
seq.19523.215	Q99497	PARK7	PARK7_1	0.00800903	0.504062	0.81241	0.0311618	0.0115478	0.102343	0.00321845	0.790437	0.939676	0.0306267	0.0143336	0.126848																			-0.000348755	0.979681	0.993178	0.0150846	0.459678	0.847357	-0.0152368	0.40352	0.804309				0.00672505	0.795659	0.996169
seq.19545.145	Q99497	PARK7	PARK7_2	-0.0422877	0.205404	0.57029	-0.0894155	0.00929902	0.0900953	-0.0290946	0.388416	0.764038	-0.0845923	0.0151493	0.131384																			-0.0443099	0.257638	0.608512	-0.132358	0.0156055	0.279327	0.0758503	0.183146	0.63537				0.0748398	0.259446	0.984649
seq.19553.14	Q16623	STX1A	STX1A_1	0.0401641	0.206301	0.570796	0.0917779	0.00502039	0.060728	0.0266454	0.406146	0.777395	0.0873959	0.00834521	0.0951407																			0.0101304	0.782462	0.925607	0.0466289	0.359732	0.800161	-0.0185057	0.734115	0.940727				0.0531495	0.424644	0.987178
seq.19555.1	P61956	SUMO2	SUMO2	-0.0126313	0.481278	0.801901	0.0153088	0.4077	0.67968	-0.0154271	0.396009	0.769264	0.0178736	0.340186	0.63832																			-0.00669716	0.739573	0.90939	0.0165132	0.593725	0.915986	-0.0265173	0.359309	0.782026				-0.0471608	0.245014	0.984649
seq.19556.12	P17927	CR1	CR1	-0.00858207	0.787304	0.936963	-0.0458636	0.161876	0.43725	-0.00141848	0.96488	0.991698	-0.0456267	0.169922	0.469706																			-0.0023682	0.948766	0.982619	-0.0438332	0.395653	0.821253	0.0374168	0.481684	0.842086				0.00813043	0.900849	0.996169
seq.19557.3	Q86Z14	KLB	KLB	-0.0271541	0.400429	0.748558	-0.0460369	0.166702	0.444518	-0.0204591	0.531686	0.847927	-0.0426191	0.206594	0.511401																			-0.0303032	0.421533	0.739818	0.0267547	0.611361	0.921596	-0.0841943	0.123101	0.557647				-0.0139904	0.830731	0.996169
seq.19558.10	O75096	LRP4	LRP4	0.0359802	0.238528	0.604199	0.00678424	0.829389	0.932756	0.0358496	0.246679	0.658262	0.000837049	0.979061	0.990426																			0.0527006	0.1394	0.478829	0.117783	0.0187979	0.300312	-0.0057359	0.911801	0.980293				-0.0243359	0.691917	0.987918
seq.19560.23	Q9HCM2	PLXNA4	PLXNA4	0.0348763	0.0965667	0.420495	0.0244112	0.259414	0.551292	0.0319123	0.133336	0.524771	0.0191665	0.38163	0.671831																			0.0355673	0.148971	0.492388	0.0449002	0.218886	0.699563	0.0295726	0.369233	0.789782				0.0170945	0.685182	0.987918
seq.19561.216	Q9Y4D7	PLXND1	PLXND1	-0.0409016	0.177776	0.536316	-0.0622744	0.0463414	0.228182	-0.0321437	0.294975	0.698146	-0.0570325	0.0715381	0.308358																			-0.0265273	0.452052	0.760396	0.00713606	0.885995	0.976546	-0.0581244	0.245962	0.688654				-0.045236	0.46789	0.987918
seq.19562.8	Q96RU2	USP28	USP28	0.0086408	0.798236	0.938729	-0.0321189	0.35635	0.641623	0.013977	0.683154	0.899925	-0.0344197	0.329446	0.633201																			0.0179364	0.64919	0.872895	0.00648788	0.908531	0.983539	0.0282509	0.616605	0.894268				-0.00443267	0.948055	0.998984
seq.19563.3	Q9BYH1	SEZ6L	SEZ6L	0.0596814	0.0457835	0.316114	-0.0744896	0.0155268	0.122152	0.0731274	0.0153628	0.24706	-0.0865589	0.00540583	0.0738864																			0.0949234	0.00584924	0.111845	0.160813	0.0005189	0.0517834	0.0401622	0.415875	0.809005				0.0273853	0.652545	0.987918
seq.19564.61	Q15306	IRF4	IRF4_1	-0.0571421	0.0900612	0.409037	-0.0375165	0.280893	0.56958	-0.052586	0.123891	0.512813	-0.028603	0.416969	0.697023																			-0.0493638	0.211437	0.568575	-0.126666	0.0230479	0.328682	-0.0167503	0.766784	0.94861				-0.0516157	0.437488	0.987178
seq.19567.1	P00533	EGFR	EGFR_1	0.014842	0.658051	0.886078	-0.0279533	0.418529	0.686315	0.019613	0.56363	0.860808	-0.0311443	0.373653	0.664918																			0.0202085	0.606677	0.850914	-0.0144184	0.79612	0.966301	0.0383223	0.499005	0.84793				0.00562379	0.933892	0.997902
seq.19568.17	P40933	IL15	IL15	-0.014779	0.561566	0.838321	-0.0221826	0.398067	0.675445	-0.0117171	0.649428	0.891144	-0.0203038	0.445002	0.721055																			-0.0226098	0.443977	0.754636	-0.0623036	0.148205	0.611719	0.00353889	0.93694	0.989506				0.0372962	0.473296	0.987918
seq.19570.12	P55075	FGF8	FGF8_3	0.01852	0.571323	0.84256	-0.0339394	0.314671	0.604689	0.0244451	0.460799	0.809935	-0.037999	0.266695	0.578235																			0.031367	0.412077	0.732727	0.0254115	0.640044	0.931017	0.010601	0.848004	0.966561				0.0153835	0.815105	0.996169
seq.19572.10	P53567	CEBPG	CEBPG	-0.00344675	0.918747	0.979154	-0.045061	0.195576	0.48085	0.00360672	0.916039	0.978419	-0.0456532	0.195733	0.500837																			0.01018	0.797017	0.931238	0.000879807	0.98753	0.999033	0.0606646	0.289493	0.726385				-0.0202257	0.766042	0.992816
seq.19574.5	P08514	ITGA2B	ITGA2B_1	0.0119892	0.469515	0.796685	0.0361607	0.0341491	0.192105	0.00650213	0.698138	0.904444	0.0350797	0.0426286	0.239437																			0.0137055	0.480636	0.775854	0.0294662	0.314643	0.773302	-0.00187329	0.943164	0.991366				-0.010027	0.762756	0.992325
seq.19575.4	P19235	EPOR	EPOR_1	0.0318255	0.279129	0.647596	0.0520628	0.0859008	0.315554	0.0241692	0.417094	0.786572	0.0479581	0.118676	0.397495																			0.0362224	0.285314	0.634547	0.0323633	0.522014	0.882952	0.0546809	0.257337	0.700962				0.00221314	0.971758	0.999092
seq.19581.15	P24593	IGFBP5	IGFBP5_1	0.0801804	0.0148031	0.197353	-0.0110184	0.745796	0.888124	0.0841091	0.0116709	0.215246	-0.0250507	0.465724	0.736116																			0.125721	0.00100514	0.0406804	0.0427234	0.422543	0.830603	0.224787	5.61658e-05	0.00759497	0.52598	0.0052188	0.155136	-0.0688084	0.30623	0.985315
seq.19584.33	P31371	FGF9	FGF9	-0.00232533	0.934013	0.982473	-0.0627873	0.0299786	0.177556	0.00797038	0.779113	0.936887	-0.0641483	0.028842	0.194344																			0.0315281	0.335113	0.674578	0.0407127	0.395396	0.821253	0.0250147	0.60475	0.887952				-0.0708544	0.230732	0.977401
seq.19587.12	P52294	KPNA1	KPNA1	-0.0417303	0.103999	0.430162	-0.0243021	0.358596	0.643674	-0.0389523	0.134232	0.525509	-0.017867	0.504921	0.76473																			-0.0602462	0.0343681	0.265383	-0.0705014	0.0959713	0.542819	-0.0497522	0.201477	0.653806				0.0168484	0.766237	0.992892
seq.19590.46	P35247	SFTPD	SFTPD_1	-0.0417501	0.198186	0.560748	-0.0275203	0.410801	0.682154	-0.0384451	0.242378	0.655314	-0.0211288	0.533036	0.782372																			-0.0100718	0.790398	0.929105	-0.013444	0.805708	0.966574	-0.00769872	0.891199	0.975516				-0.110204	0.0931879	0.927633
seq.19596.18	Q92994	BRF1	BRF1_1	-0.0369654	0.24476	0.61091	-0.0336873	0.303868	0.595075	-0.0325456	0.31218	0.714061	-0.0282822	0.394204	0.679609																			-0.0449549	0.217319	0.571747	-0.0733403	0.145088	0.609727	-0.0241426	0.64578	0.905811				0.0136514	0.836879	0.996169
seq.19602.36	P17535	JUND	JUND	0.013317	0.670504	0.891192	-0.0286754	0.374819	0.656542	0.0182522	0.564951	0.860938	-0.031704	0.333017	0.634581																			0.0240075	0.505185	0.790189	0.0137436	0.792057	0.965916	0.0152618	0.76785	0.94861				0.0435271	0.509071	0.987918
seq.19606.28	Q14623	IHH	IHH	-0.0642443	0.0303838	0.267973	0.0491213	0.108512	0.356305	-0.0739172	0.0138479	0.234932	0.0614797	0.0469239	0.250984																			-0.0815018	0.0173723	0.188973	-0.0666192	0.147952	0.611709	-0.0886646	0.0831851	0.498358				-0.0472594	0.440728	0.987178
seq.19612.3	P60033	CD81	CD81_1	0.0243773	0.455116	0.790916	0.0151526	0.652479	0.837841	0.0225893	0.494819	0.829211	0.0113813	0.738619	0.888955																			0.00700572	0.851155	0.9532	-0.0431959	0.41712	0.827764	0.0242766	0.652431	0.907313				0.123424	0.0692394	0.918408
seq.19613.16	Q8IZV5	RDH10	RDH10	-0.0628462	0.0541654	0.334686	-0.0962079	0.00417294	0.0539962	-0.0488775	0.138144	0.532756	-0.0879703	0.00968008	0.102948																			-0.0475707	0.212321	0.568865	-0.0598676	0.260876	0.739199	-0.0074541	0.891391	0.975516				-0.0636386	0.333271	0.986373
seq.19614.8	P20061	TCN1	TCN1_2	0.00240641	0.941283	0.983486	-0.00469825	0.888976	0.95913	0.00322585	0.922414	0.980132	-0.00523419	0.878081	0.951553																			0.00171243	0.963812	0.986879	-0.0125859	0.81249	0.966574	0.0352918	0.51556	0.856524				0.021995	0.740772	0.989126
seq.19616.100	Q9BUP0	EFHD1	EFHD1	0.0615681	0.0557532	0.335048	0.0572394	0.0848057	0.313927	0.0539903	0.0975767	0.477324	0.0482053	0.15157	0.445212																			0.0459663	0.224726	0.577266	0.00048458	0.992827	0.999033	0.103257	0.0556768	0.4331				0.0579804	0.355971	0.986373
seq.19617.5	Q14914	PTGR1	PTGR1_2	-0.0161137	0.552011	0.832019	-0.033903	0.224688	0.514836	-0.0110993	0.685923	0.90013	-0.0320578	0.257393	0.568762																			-0.00841955	0.789085	0.928672	0.0158176	0.730471	0.955623	-0.036591	0.402074	0.803761				-0.0208054	0.701177	0.987918
seq.19620.16	Q15700	DLG2	DLG2	9.17494e-05	0.994256	0.997268	0.00548448	0.676356	0.852033	-0.000786577	0.951452	0.988624	0.00561525	0.673343	0.858922																			-0.00683455	0.645297	0.871529	-0.0363853	0.131485	0.596615	0.0202533	0.272296	0.712994				-0.000744545	0.976866	0.999092
seq.19622.7	P08476	INHBA	INHBA_3	0.0326933	0.299982	0.66941	0.0786088	0.015496	0.122041	0.020952	0.511029	0.837291	0.0751286	0.0224381	0.166289																			0.0011973	0.974361	0.99091	0.00398284	0.941188	0.98834	-0.00012389	0.998166	0.999897				0.0593106	0.33331	0.986373
seq.19623.26	P08865	RPSA	RPSA	-0.0399792	0.219086	0.585336	-0.0189977	0.570733	0.792572	-0.0379961	0.249182	0.659626	-0.0127145	0.707945	0.874431																			-0.029506	0.438161	0.751991	-0.0559121	0.310266	0.772387	0.0025513	0.960753	0.993462				0.000661824	0.991849	0.99922
seq.19630.2	O76070	SNCG	SNCG	0.0426822	0.130591	0.472544	-0.0335875	0.248773	0.540183	0.049223	0.0852098	0.457108	-0.0417816	0.156429	0.450671																			0.0582735	0.0747375	0.361019	0.113899	0.0164676	0.283631	-0.000886112	0.984683	0.997372				0.0495754	0.392606	0.987178
seq.19631.13	P01042	KNG1	KNG1_2	0.0126617	0.67721	0.894883	-0.072068	0.0213617	0.145712	0.0245735	0.424086	0.790847	-0.0761534	0.0164235	0.138799																			0.0508881	0.151716	0.494431	0.0797708	0.11906	0.584402	0.0205762	0.690865	0.924919				-0.0468144	0.459579	0.987918
seq.19635.69	Q14314	FGL2	FGL2	-0.020475	0.510182	0.815969	-0.069373	0.0302829	0.178488	-0.00987216	0.753533	0.927154	-0.0677296	0.0369383	0.221973																			-0.017452	0.63531	0.866386	-0.103562	0.0392712	0.395153	0.0803456	0.134942	0.570907				0.0479993	0.424085	0.987178
seq.19636.23	P17693	HLA-G	HLA-G	0.0251163	0.434833	0.778993	-0.0278581	0.400903	0.676098	0.0302662	0.353074	0.744103	-0.0328965	0.32769	0.631875																			0.0273294	0.462128	0.764615	0.0775714	0.140986	0.605234	-0.018288	0.729884	0.939104				0.0808773	0.213714	0.968037
seq.19637.9	P06850	CRH	CRH_1	-0.0460968	0.17434	0.532017	-0.0601948	0.0851003	0.314254	-0.0376642	0.272896	0.678944	-0.0539419	0.127692	0.410496																			-0.0572843	0.147561	0.49041	-0.120473	0.0307991	0.366512	0.00184138	0.974106	0.995254				0.0394037	0.555628	0.987918
seq.19638.9	P01213	PDYN	PDYN	0.00321264	0.910815	0.975415	0.0408281	0.167127	0.445	-0.00325834	0.910685	0.977363	0.0413698	0.16736	0.46633																			0.0118661	0.722248	0.902655	-0.00805698	0.863939	0.97542	0.0228046	0.632856	0.901023				-0.065482	0.268651	0.984649
seq.19639.53	P10997	IAPP	IAPP	0.0301775	0.295854	0.665425	0.0716648	0.0159013	0.123367	0.0194742	0.504483	0.833737	0.0684272	0.0230976	0.169795																			0.0278778	0.406611	0.729416	0.0330259	0.499681	0.873389	0.0306154	0.522115	0.860902				-0.033662	0.572833	0.987918
seq.19640.2	P01270	PTH	PTH_1	0.0217023	0.516968	0.818794	0.0416758	0.226992	0.517247	0.0157124	0.643085	0.888268	0.0391219	0.262939	0.573435																			0.00139987	0.971408	0.99091	-0.0327162	0.552752	0.89568	0.014319	0.801258	0.960541				0.13933	0.0402439	0.918408
seq.19742.3	Q99719	SEPTIN5	SEPTIN5	-0.0490437	0.0445803	0.314059	-0.0170166	0.49968	0.744868	-0.047622	0.0543338	0.400672	-0.00911007	0.720918	0.880746																			-0.0505079	0.0775175	0.366222	-0.0390753	0.341845	0.789642	-0.0582258	0.148443	0.59117				-0.00964874	0.84167	0.996169
seq.19743.12	Q6UX27	VSTM1	VSTM1_1	-0.0769297	0.0217887	0.232402	-0.0572567	0.0982853	0.339541	-0.0697532	0.0399991	0.366287	-0.0455525	0.193424	0.498793																			-0.0655621	0.093857	0.402805	-0.0828162	0.135207	0.602323	-0.0550819	0.325209	0.753785				0.00179316	0.979014	0.999092
seq.19748.3	P53602	MVD	MVD_2	-0.0220902	0.375976	0.730948	-0.0599951	0.0195062	0.137133	-0.0131165	0.602962	0.873365	-0.0578325	0.0262872	0.18333																			-0.0214407	0.472956	0.772482	0.00580943	0.895021	0.979646	-0.0511361	0.209276	0.660131				0.0329901	0.456093	0.987178
seq.19751.21	P00813	ADA	ADA	-0.078941	0.0148184	0.197353	-0.0483227	0.14838	0.419948	-0.0731987	0.025794	0.304078	-0.0358664	0.28884	0.600953																			-0.103324	0.00536512	0.105335	-0.150023	0.00455458	0.163991	-0.0466953	0.374056	0.79192				0.0735615	0.2784	0.984649
seq.19752.197	Q6UB28	METAP1D	METAP1D	-0.0178004	0.59562	0.85476	-0.0390084	0.259547	0.551414	-0.0120717	0.72234	0.914117	-0.0370195	0.291071	0.602914																			-0.00898797	0.81891	0.941268	-0.00538405	0.922095	0.986684	0.0264672	0.640663	0.90465				0.0183256	0.783061	0.995302
seq.19755.38	Q9UII2	ATP5IF1	ATP5IF1	-0.00373707	0.769034	0.931155	-0.00755697	0.564617	0.788474	-0.00262324	0.838867	0.957745	-0.00712086	0.592393	0.8161																			0.00935046	0.511582	0.79355	0.000223713	0.992105	0.999033	0.014673	0.421085	0.810042				-0.0420889	0.145514	0.942884
seq.19760.26	P15085	CPA1	CPA1_1	-0.00809297	0.722556	0.912253	0.014719	0.531201	0.765539	-0.0106545	0.644632	0.888748	0.0164804	0.489116	0.753075																			-0.0110029	0.671926	0.884901	-0.026012	0.503733	0.875598	-0.0005062	0.98839	0.998103				0.025363	0.587881	0.987918
seq.19765.17	Q6UXB4	CLEC4G	CLEC4G_2	-0.0702343	0.0362256	0.284379	-0.0554681	0.108579	0.356305	-0.0632357	0.062527	0.413111	-0.0450372	0.197679	0.502808																			-0.0762571	0.0510024	0.309273	-0.0270097	0.622261	0.924194	-0.137531	0.0143698	0.273647				-0.00117813	0.98602	0.999092
seq.19768.13	P04080	CSTB	CSTB	-0.0486478	0.0900019	0.409037	0.0133928	0.651061	0.837514	-0.0520877	0.0732983	0.436925	0.0220381	0.4621	0.734497																			-0.0582996	0.0813797	0.374748	-0.036931	0.443026	0.839335	-0.0705569	0.166255	0.61261				-0.029944	0.613916	0.987918
seq.19774.8	P69892	HBG2	HBG2	0.0155749	0.280629	0.649218	0.0192458	0.195747	0.48085	0.0129138	0.377103	0.758407	0.0171128	0.256171	0.568074																			0.0132222	0.432144	0.747075	0.0239166	0.351763	0.794602	0.00312959	0.888184	0.975438				0.0149948	0.609321	0.987918
seq.19784.16	Q14210	LY6D	LY6D	-0.0617045	0.0671002	0.366435	-0.0552019	0.112556	0.362981	-0.0544695	0.110495	0.494522	-0.0460959	0.190537	0.494854																			-0.0959371	0.014706	0.179152	-0.113554	0.0389702	0.394642	-0.0679228	0.231967	0.67894				0.100449	0.140446	0.942884
seq.19786.26	Q16819	MEP1A	MEP1A_1	-0.00440532	0.896235	0.973658	-0.0159414	0.647283	0.835364	-0.00191142	0.95551	0.989496	-0.0156166	0.6586	0.848681																			0.00700179	0.858949	0.954299	-0.0439679	0.426863	0.832382	0.0651536	0.253417	0.697704				-0.0360278	0.599976	0.987918
seq.19787.14	Q12866	MERTK	MERTK_1	0.0140596	0.65292	0.882884	0.0269909	0.402253	0.676301	0.0101233	0.749306	0.926353	0.0253184	0.438237	0.715819																			0.0273224	0.44631	0.756132	0.0868581	0.0917421	0.537127	-0.0330018	0.510912	0.853668				-0.0427528	0.497541	0.987918
seq.19788.6	P31153	MAT2A	MAT2A	-0.0881732	0.00786353	0.15155	-0.0836476	0.0144804	0.116822	-0.0771852	0.0213288	0.283554	-0.0709423	0.0400618	0.231019																			-0.0866931	0.0260763	0.230821	-0.137583	0.0110917	0.239996	-0.0287235	0.610669	0.890814				-0.00781688	0.905489	0.996169
seq.19794.10	O95848	NUDT14	NUDT14	-0.0424412	0.204014	0.569224	-0.00281511	0.935001	0.977958	-0.0431127	0.20306	0.616765	0.00432383	0.901565	0.963176																			-0.0270963	0.485482	0.777134	0.0114288	0.836545	0.96911	0.00530037	0.925976	0.986979				0.00701857	0.919355	0.996652
seq.19797.4	Q92830	KAT2A	KAT2A_2	0.0163478	0.20526	0.57029	0.0131569	0.322822	0.611213	0.0146796	0.261601	0.670966	0.0107314	0.425926	0.70543																			0.0278925	0.0657203	0.345699	0.0418291	0.0777516	0.507525	0.0147345	0.445858	0.826061				-0.0194333	0.44259	0.987178
seq.19799.2	Q8N0Y7	PGAM4	PGAM4	-0.0766596	0.0216421	0.231177	-0.0829928	0.015871	0.123367	-0.0652622	0.0531937	0.398381	-0.0720129	0.0385636	0.226744																			-0.0922842	0.0173261	0.188973	-0.130297	0.0173894	0.287795	-0.042573	0.444955	0.825228				0.0747882	0.269674	0.984649
seq.19802.22	O00559	EBAG9	EBAG9_2	-0.00249687	0.854352	0.957251	-0.00690341	0.62249	0.820785	-0.00145489	0.915966	0.978419	-0.00666153	0.639356	0.838354																			0.000820673	0.959895	0.985461	-0.00574706	0.804747	0.966574	0.00982241	0.676193	0.918484				-0.0111174	0.651212	0.987918
seq.19803.34	P50120	RBP2	RBP2	-0.00401743	0.862899	0.961762	0.0129565	0.588973	0.803291	-0.00617334	0.793419	0.94144	0.0139688	0.565416	0.801247																			0.00082775	0.975132	0.99091	-0.0236035	0.563956	0.89914	0.0183661	0.596338	0.885693				-0.0104763	0.834739	0.996169
seq.19808.26	O95716	RAB3D	RAB3D_3	0.0358842	0.0530354	0.332501	0.0205242	0.283486	0.572798	0.0335462	0.0742961	0.438679	0.0149471	0.440157	0.71799																			0.0414976	0.0582574	0.330019	0.0120229	0.725377	0.954165	0.0747773	0.00855718	0.227378				-0.00288867	0.936442	0.998608
seq.19809.47	P36954	POLR2I	POLR2I	-0.016176	0.632766	0.873599	-0.0757188	0.0299264	0.177536	-0.00435815	0.898714	0.971673	-0.0749879	0.0339679	0.211863																			-0.0280135	0.480356	0.775683	-0.056062	0.314837	0.773302	-0.00229622	0.968055	0.995254				0.0714947	0.290587	0.984874
seq.19819.7	Q2M5E4	RGS21	RGS21_2	-0.0502118	0.0633821	0.355453	-0.0541253	0.052229	0.241202	-0.0428212	0.117755	0.505208	-0.0469625	0.0961428	0.361964																			-0.0553313	0.077037	0.365982	-0.0842157	0.059921	0.471062	-0.0198229	0.651817	0.907065				0.015987	0.772779	0.994921
seq.19823.75	Q96EB6	SIRT1	SIRT1	-0.0984382	0.00330175	0.0943482	-0.0210334	0.543514	0.774096	-0.097684	0.00402273	0.118646	-0.00483463	0.889924	0.956482																			-0.138243	0.00037078	0.0203092	-0.11714	0.0338075	0.380897	-0.160646	0.00381996	0.141238	-0.172403	0.3683	0.695677	0.0609589	0.368015	0.986373
seq.19824.3	Q712K3	UBE2R2	UBE2R2_1	-0.0987635	0.00173678	0.0632623	-0.0468398	0.150611	0.421782	-0.0938525	0.00331237	0.110548	-0.0310651	0.344698	0.641878																			-0.112637	0.00194086	0.0614746	-0.118472	0.0248482	0.336757	-0.130644	0.00915621	0.231991				0.00719717	0.913119	0.996169
seq.20054.28	P21399	ACO1	ACO1	-0.0204401	0.462064	0.793991	-0.0768948	0.00714179	0.0754028	-0.00859005	0.759572	0.929597	-0.0754626	0.00920735	0.100563																			-0.0171369	0.59626	0.844707	-0.0112458	0.814575	0.966708	-0.0550505	0.181513	0.633295				0.0698593	0.203424	0.966502
seq.20055.40	O94788	ALDH1A2	ALDH1A2	-0.0383762	0.241682	0.607541	0.00361796	0.914777	0.969754	-0.0399792	0.22893	0.640458	0.0102587	0.764523	0.901493																			-0.0744583	0.0523075	0.313115	-0.0857286	0.109806	0.568083	-0.0736672	0.186433	0.639539				0.0673304	0.309631	0.986353
seq.20056.7	Q9ULW2	FZD10	FZD10_2	0.0230863	0.479053	0.800664	-0.00195947	0.953548	0.983512	0.0240198	0.467611	0.813977	-0.00595989	0.861235	0.947034																			0.0315817	0.409775	0.731174	-0.0118342	0.828304	0.968245	0.00623654	0.907097	0.978604				0.00473683	0.942	0.998984
seq.20057.177	Q9NVP2	ASF1B	ASF1B	0.0376236	0.193195	0.556018	-0.0233149	0.434234	0.697243	0.0423335	0.148456	0.541834	-0.030306	0.315464	0.6223																			0.0725751	0.0294071	0.243998	0.0634746	0.191954	0.667366	0.0807508	0.0755613	0.478223				-0.0590336	0.318624	0.986373
seq.20064.24	P02751	FN1	FN1_1	0.0558645	0.0747615	0.380716	-0.00948906	0.769268	0.899847	0.05888	0.0639238	0.417807	-0.0192779	0.555931	0.795357																			0.0938701	0.00922832	0.142433	0.127994	0.0123458	0.250527	0.0576421	0.252486	0.697196				-0.0487176	0.454958	0.987178
seq.20066.19	Q13467	FZD5	FZD5	0.0138298	0.649431	0.881025	0.0262685	0.402022	0.676123	0.0099741	0.746345	0.924566	0.0246092	0.438686	0.716392																			0.00405305	0.909254	0.970536	-0.0279503	0.572822	0.904137	0.0592479	0.246652	0.68898				0.0279905	0.648671	0.987918
seq.20067.26	Q14520	HABP2	HABP2	-0.00396277	0.899035	0.974293	0.0111958	0.728054	0.877979	-0.00586655	0.853004	0.960001	0.0121711	0.709256	0.874431																			-0.0377191	0.294235	0.643059	-0.031218	0.554535	0.896669	-0.0516447	0.305303	0.741108				0.0940469	0.148571	0.942884
seq.20068.61	P0CL80	GAGE12F	GAGE12F	0.00387904	0.907945	0.975081	-0.0108141	0.754454	0.89196	0.00571793	0.866478	0.965027	-0.0117636	0.73717	0.888955																			0.035034	0.369021	0.699156	0.0650993	0.237656	0.715686	-0.00489865	0.930005	0.98791				-0.0728799	0.270096	0.984649
seq.20069.23	Q8WU03	GLYATL2	GLYATL2	0.049601	0.134293	0.476766	-0.00173178	0.959629	0.984872	0.051369	0.126665	0.516902	-0.0107402	0.756869	0.896691																			0.0299251	0.434539	0.748586	-0.0481763	0.360341	0.800161	0.10204	0.0660497	0.459212				-0.00346211	0.959381	0.999092
seq.20071.53	O00221	NFKBIE	NFKBIE	-0.0325542	0.327515	0.693791	0.0859455	0.0120228	0.104183	-0.0470721	0.160858	0.559404	0.0936956	0.00686131	0.0848503																			-0.0463664	0.230532	0.582527	0.0120263	0.824098	0.968245	-0.101656	0.0681337	0.464172				-0.0577467	0.388575	0.987178
seq.20073.22	P01116	KRAS	KRAS_1	0.0632406	0.045348	0.314929	-0.0758719	0.0197903	0.138627	0.0774443	0.0153132	0.246807	-0.0890045	0.00688353	0.0848503																			0.0960109	0.00916971	0.142062	0.0956001	0.070222	0.491946	0.0901713	0.0841305	0.49853				0.0242449	0.703946	0.987918
seq.20074.3	Q16787	LAMA3	LAMA3	-0.0104232	0.748448	0.922526	-0.0551765	0.0997755	0.343	-0.00182887	0.955676	0.989496	-0.0548713	0.106431	0.381274																			0.0073518	0.846286	0.951859	-0.0198082	0.712381	0.951016	0.0345963	0.529149	0.862598				-0.0260389	0.694908	0.987918
seq.20075.130	P43358	MAGEA4	MAGEA4_2	0.0172606	0.607078	0.859891	-0.0243062	0.482515	0.734562	0.0217502	0.522862	0.843041	-0.0280133	0.424906	0.704289																			0.0409406	0.296126	0.643059	0.00427381	0.939011	0.988231	0.0836095	0.141513	0.581597				-0.0110936	0.869497	0.996169
seq.20076.7	P41218	MNDA	MNDA	0.0104004	0.757758	0.924938	-0.0331665	0.339959	0.627464	0.0160044	0.639502	0.886618	-0.0358273	0.309236	0.616863																			-0.00273026	0.944647	0.981563	-0.00808288	0.883571	0.976546	0.0104244	0.853996	0.968542				0.0655236	0.332855	0.986373
seq.20078.6	P14649	MYL6B	MYL6B_2	0.0729658	0.0310039	0.268324	-0.00171564	0.960802	0.985239	0.0751393	0.0283979	0.31458	-0.0140564	0.690364	0.866876																			0.0936007	0.0179024	0.192359	0.107685	0.0548175	0.452838	0.067466	0.23109	0.678006				-0.00771152	0.91051	0.996169
seq.20079.6	Q16822	PCK2	PCK2_1	0.0180976	0.570618	0.842036	0.0429824	0.191524	0.474414	0.0117663	0.71574	0.911248	0.0410507	0.218339	0.52578																			0.00408813	0.912534	0.972058	-0.0246116	0.639176	0.931017	0.0339061	0.52621	0.862029				0.0501917	0.43901	0.987178
seq.20081.14	Q9P1W9	PIM2	PIM2	-0.0548998	0.102562	0.4299	-0.00119877	0.972463	0.989506	-0.0562638	0.0991693	0.478443	0.00846075	0.80997	0.925589																			-0.0679116	0.0844166	0.381972	0.0230077	0.680968	0.944745	-0.19342	0.000604199	0.0449142				-0.00421867	0.95003	0.998984
seq.20083.1	P20340	RAB6A	RAB6A	0.0195186	0.110897	0.441266	0.0288971	0.0219614	0.14855	0.015399	0.213548	0.626808	0.026337	0.039213	0.228466																			0.0194614	0.1847	0.534671	0.0381657	0.0909271	0.535492	0.00213812	0.91213	0.980456				-0.00358612	0.871172	0.996169
seq.20086.5	Q15907	RAB11B	RAB11B	0.0240248	0.039256	0.294963	0.0324869	0.00680491	0.0738804	0.019449	0.0984982	0.478038	0.0292535	0.016024	0.136532																			0.018835	0.173559	0.519831	0.0290497	0.179202	0.653725	0.00952767	0.593536	0.884597				0.0144639	0.508605	0.987918
seq.20089.172	O75897	SULT1C4	SULT1C4	0.0547788	0.0970808	0.421474	0.0317494	0.351363	0.637371	0.0511947	0.1258	0.515945	0.0234141	0.496975	0.758774																			0.06136	0.111377	0.435292	0.0574769	0.28685	0.756863	0.069381	0.21338	0.662507				0.00561832	0.932171	0.997777
seq.20090.63	Q969T4	UBE2E3	UBE2E3	-0.00861552	0.538352	0.825947	0.0253769	0.0784497	0.301427	-0.0129126	0.362104	0.750051	0.0275189	0.0597017	0.282787																			-0.0224127	0.158497	0.505522	-0.01587	0.524814	0.883691	-0.0281681	0.166856	0.612673				0.0114924	0.707679	0.987918
seq.20091.138	P20827	EFNA1	EFNA1	-0.0153084	0.626555	0.871694	0.0220645	0.496366	0.742855	-0.0192441	0.54613	0.853014	0.0252531	0.442428	0.719761																			-0.0153846	0.672702	0.88514	-0.0109254	0.83168	0.968443	-0.00316695	0.953123	0.992212				-0.0450929	0.487259	0.987918
seq.20093.9	P19320	VCAM1	VCAM1_1	-0.0212075	0.507918	0.814877	-0.0425929	0.197152	0.482819	-0.0149113	0.645864	0.889284	-0.0401026	0.230987	0.538543																			-0.0274596	0.463092	0.765168	-0.0591558	0.264511	0.744289	0.0132782	0.803715	0.961203				0.00162938	0.979462	0.999092
seq.20103.176	O15527	OGG1	OGG1	-0.0180089	0.594243	0.853858	-0.0588118	0.0916704	0.324341	-0.00920691	0.787809	0.939278	-0.0573052	0.104824	0.378249																			0.00731209	0.852917	0.953324	0.0239228	0.667441	0.938711	0.00325026	0.953666	0.992352				-0.0657034	0.333578	0.986373
seq.20105.7	P60660	MYL6	MYL6	0.0317442	0.0968885	0.421443	0.00499584	0.800073	0.916785	0.0317769	0.101046	0.481659	-0.000211707	0.991538	0.99605																			0.038075	0.090507	0.394927	0.0472846	0.174664	0.648179	0.0361179	0.210346	0.661555				0.0253351	0.500106	0.987918
seq.20106.80	Q96C86	DCPS	DCPS	-0.0698359	0.0237817	0.241295	-0.0935767	0.00326203	0.0447353	-0.0568477	0.0681872	0.425661	-0.084269	0.00878294	0.0981382																			-0.0856448	0.0174269	0.188973	-0.0804754	0.110029	0.568083	-0.0916694	0.077249	0.479352				0.0216149	0.731314	0.987918
seq.20107.11	P12829	MYL4	MYL4	0.00779685	0.806462	0.941066	0.0800368	0.0145277	0.117073	-0.00489153	0.879107	0.967841	0.0808524	0.014891	0.130143																			0.00546345	0.883076	0.960754	0.034314	0.51802	0.881929	-0.0348306	0.502519	0.848401				-0.0619452	0.334744	0.986373
seq.20110.25	Q9H910	JPT2	JPT2	-0.0141912	0.513264	0.817917	0.0271274	0.225426	0.514967	-0.0189343	0.389172	0.764082	0.0302812	0.181851	0.484735																			0.00804058	0.746323	0.911936	0.0719418	0.0474716	0.429071	-0.0761919	0.01599	0.285909				-0.0853908	0.0562761	0.918408
seq.20111.5	P80723	BASP1	BASP1	0.0335147	0.30759	0.676977	0.0323674	0.339696	0.627456	0.0292824	0.378812	0.760023	0.0275819	0.421804	0.701723																			0.027481	0.474178	0.773314	0.0234091	0.671848	0.939471	0.0146449	0.78665	0.954777				0.0272064	0.682477	0.987918
seq.20116.30	O95747	OXSR1	OXSR1	0.00647387	0.640315	0.877442	-0.00181874	0.898687	0.962237	0.0069388	0.621313	0.879399	-0.00297232	0.837365	0.937421																			0.0184681	0.253294	0.6048	0.0185867	0.446677	0.842236	0.0145542	0.494978	0.847384				-0.0347237	0.214762	0.968037
seq.20117.5	Q13542	EIF4EBP2	EIF4EBP2_1	-0.0474922	0.143125	0.488596	-0.0249561	0.455659	0.713039	-0.0447832	0.172917	0.578907	-0.0176516	0.602152	0.820093																			-0.0654807	0.0841713	0.381972	-0.0242446	0.643617	0.931877	-0.116764	0.034057	0.381817				0.0730369	0.246272	0.984649
seq.20120.101	Q86WK6	AMIGO1	AMIGO1_1	0.0322652	0.244854	0.61091	-0.064177	0.0246454	0.15966	0.043301	0.122421	0.51136	-0.0712953	0.0136867	0.122642																			0.0434699	0.178879	0.525541	0.0215181	0.646519	0.931877	0.062191	0.186726	0.639539				0.0407129	0.483052	0.987918
seq.20126.19	P14136	GFAP	GFAP_1	0.0252136	0.455755	0.791597	0.00182882	0.958172	0.984419	0.0256169	0.45506	0.807003	-0.00252447	0.943088	0.977435																			0.0552855	0.160902	0.506628	0.0465672	0.405183	0.82351	0.108542	0.05064	0.425504				-0.0324406	0.626545	0.987918
seq.20127.102	Q9BQS7	HEPH	HEPH	-0.0425242	0.204968	0.570139	0.0319352	0.355484	0.641427	-0.0489345	0.150187	0.543081	0.0402107	0.250885	0.562147																			-0.0296461	0.444833	0.755563	0.0114032	0.836883	0.96911	-0.0551576	0.318474	0.750801				-0.0677824	0.323104	0.986373
seq.20128.1	P16220	CREB1	CREB1	-0.0335072	0.299631	0.669369	-0.0426126	0.200601	0.487103	-0.0276047	0.398815	0.771883	-0.038064	0.259126	0.569968																			-0.00769399	0.835367	0.947126	0.0219634	0.675219	0.940362	-0.0382131	0.467133	0.832273				-0.0639772	0.348171	0.986373
seq.20130.144	Q9HCP0	CSNK1G1	CSNK1G1	0.011755	0.377762	0.731525	0.02157	0.116266	0.368742	0.00860484	0.523692	0.84314	0.0201395	0.147912	0.44017																			0.00670402	0.668287	0.882429	-0.0101405	0.684929	0.946558	0.0233756	0.237988	0.684439				-0.0028225	0.914208	0.996169
seq.20134.27	Q9UEW3	MARCO	MARCO_1	-0.0625715	0.0479712	0.323612	0.0247824	0.447633	0.705846	-0.068111	0.033568	0.33842	0.035933	0.276143	0.588732																			-0.0870552	0.0191171	0.200043	-0.097883	0.0652133	0.482351	-0.0858914	0.111552	0.541369				-0.00142884	0.982058	0.999092
seq.20137.49	P09651	HNRNPA1	HNRNPA1_2	-0.0111062	0.489648	0.805952	-0.0175445	0.289696	0.578867	-0.00858519	0.59815	0.871704	-0.0161172	0.337263	0.63553																			-0.00463457	0.808434	0.936467	-0.000742081	0.978945	0.999031	-0.00505508	0.84861	0.966561				-0.0274084	0.355062	0.986373
seq.20139.57	Q99962	SH3GL2	SH3GL2_2	0.0221335	0.102844	0.430144	0.0254149	0.0691944	0.278773	0.018643	0.174644	0.581032	0.0223155	0.115079	0.39317																			0.0251946	0.121957	0.453295	0.0113703	0.651343	0.932912	0.0410394	0.057665	0.436357				-0.0150501	0.534232	0.987918
seq.20141.42	Q15560	TCEA2	TCEA2_2	-0.031464	0.29653	0.666114	-0.0043848	0.887744	0.958674	-0.0316068	0.301076	0.702825	0.00090565	0.977048	0.989913																			-0.0450862	0.197846	0.554145	-0.0572642	0.244643	0.722132	-0.0280496	0.578073	0.880648				0.0254604	0.680184	0.987918
seq.20142.42	O00762	UBE2C	UBE2C_2	-0.0164309	0.626758	0.871694	0.03426	0.325247	0.613205	-0.0223715	0.513451	0.837291	0.0379793	0.281994	0.59563																			-0.0521372	0.185098	0.534671	-0.0216644	0.697109	0.947223	-0.084488	0.135879	0.572269				0.0992796	0.141885	0.942884
seq.20159.1	Q496H8	NRN1L	NRN1L	0.0148448	0.647984	0.881025	-0.00839896	0.802381	0.917898	0.0166024	0.614548	0.876717	-0.0111795	0.742487	0.890838																			0.017862	0.637339	0.867789	0.0274349	0.602081	0.917858	0.0110055	0.840929	0.964157				0.024974	0.704311	0.987918
seq.20173.39	O14815	CAPN9	CAPN9	-0.038968	0.247962	0.614183	-0.0635437	0.067246	0.275372	-0.0297709	0.383188	0.762993	-0.058585	0.0959008	0.361613																			-0.0230932	0.558496	0.823612	-0.0730302	0.188652	0.664911	0.051821	0.36017	0.782026				-0.0249916	0.708917	0.987918
seq.20175.17	Q14050	COL9A3	COL9A3	0.0626217	0.0502831	0.329418	0.0415341	0.207908	0.495726	0.0576302	0.0753498	0.441967	0.0319873	0.337756	0.635967																			0.0724699	0.053126	0.314653	0.170035	0.0019742	0.113029	0.00408224	0.938446	0.98966				0.0285106	0.665439	0.987918
seq.20181.17	Q9UKX5	ITGA11	ITGA11_1	0.0528989	0.11752	0.452325	-0.0526403	0.130507	0.391736	0.0627602	0.0665626	0.423229	-0.0630543	0.0735303	0.311979																			0.0711798	0.0717233	0.355669	0.0688542	0.220178	0.700195	0.0533969	0.345016	0.770381				0.0217514	0.747423	0.989303
seq.20183.48	P50221	MEOX1	MEOX1	-0.0130293	0.684995	0.897678	-0.0272196	0.410884	0.682154	-0.00901859	0.781719	0.937111	-0.025726	0.443241	0.720279																			0.00328659	0.930096	0.97746	-0.0248487	0.646429	0.931877	0.0635829	0.22186	0.67214				-0.0449568	0.49665	0.987918
seq.20185.44	P10515	DLAT	DLAT	0.0185427	0.283773	0.652759	-0.00121249	0.945815	0.981659	0.0192325	0.272813	0.678944	-0.00440992	0.80725	0.924057																			0.0303759	0.133889	0.472117	0.0140108	0.640079	0.931017	0.0431221	0.124156	0.557974				-0.00751566	0.82769	0.996169
seq.20187.10	P06756	ITGAV	ITGAV_1	0.023858	0.415577	0.762623	-0.0370128	0.220435	0.509475	0.0304391	0.30513	0.706796	-0.0420733	0.169265	0.469571																			0.0161126	0.637658	0.867963	0.0314424	0.492679	0.866948	-0.014458	0.773827	0.950526				0.0618776	0.292587	0.984874
seq.20189.28	P06756	ITGAV	ITGAV_2	-0.0108029	0.749671	0.922526	-0.0772059	0.0269182	0.166609	0.00193291	0.955034	0.989496	-0.0775439	0.0285927	0.193765																			0.0293881	0.458675	0.763352	-0.0528483	0.342821	0.789642	0.106909	0.059154	0.439731				-0.075652	0.272929	0.984649
seq.20189.4	P06756	ITGAV	ITGAV_3	0.0133647	0.252616	0.618799	0.0333886	0.00548228	0.0632938	0.00835953	0.4785	0.82081	0.0319988	0.00862265	0.0969219																			0.0162176	0.243042	0.593153	0.0311729	0.157441	0.62847	0.00298095	0.866169	0.971722				-0.00841209	0.698791	0.987918
seq.20191.13	P06756	ITGAV	ITGAV_4	-0.00454162	0.888569	0.970066	-0.0641005	0.0548632	0.249089	0.00572762	0.861383	0.962524	-0.0650616	0.0546431	0.271909																			0.0266389	0.483515	0.777072	0.0547407	0.312066	0.773002	-0.00605615	0.909246	0.979281				-0.0654149	0.295746	0.984874
seq.20195.13	Q9BYX4	IFIH1	IFIH1	-0.000378821	0.99106	0.996256	-0.0437633	0.208855	0.496745	0.00664226	0.846202	0.959603	-0.0448671	0.203782	0.507812																			-0.00622666	0.874983	0.958528	-0.0339953	0.53681	0.890347	0.0569392	0.31465	0.74761				0.0621936	0.361906	0.986373
seq.20197.14	P62760	VSNL1	VSNL1_2	0.0240171	0.470084	0.796685	0.0032498	0.924566	0.974148	0.0241418	0.47395	0.818957	-0.00079325	0.981811	0.99124																			0.0013677	0.97193	0.99091	-0.0159485	0.770735	0.964899	0.0182623	0.745499	0.944635				0.0427532	0.528909	0.987918
seq.20203.45	P09871	C1S	C1S_1	-0.0170652	0.614206	0.863739	-0.048151	0.167609	0.445791	-0.00959062	0.779859	0.937018	-0.0465122	0.188876	0.49353																			0.0174521	0.658737	0.878577	-0.0143235	0.797871	0.966574	0.057111	0.313954	0.74761				-0.125837	0.0624594	0.918408
seq.20205.55	Q92630	DYRK2	DYRK2	0.0701198	0.0342022	0.278706	-0.0233344	0.494702	0.742001	0.0757473	0.0239864	0.293912	-0.0359386	0.298278	0.609084																			0.086066	0.0259498	0.230416	0.0827774	0.124185	0.587513	0.0894821	0.11169	0.541369				-0.00545587	0.935236	0.998153
seq.20211.75	Q96PP8	GBP5	GBP5	-0.0615483	0.0605627	0.347949	-0.0726943	0.0315257	0.183292	-0.0515232	0.12039	0.509018	-0.0641316	0.0608817	0.28504																			-0.0787854	0.0371444	0.271578	-0.128495	0.0155308	0.278674	-0.032095	0.551579	0.869059				0.0917456	0.178113	0.963426
seq.20213.82	P17066	HSPA6	HSPA6_2	-0.0279447	0.409427	0.758564	-0.0491403	0.159235	0.433007	-0.0206424	0.547657	0.853826	-0.0456297	0.197458	0.502808																			-0.0266394	0.499403	0.786792	-0.00737909	0.894295	0.979395	-0.0475554	0.400182	0.803636				0.0366289	0.592046	0.987918
seq.20215.45	P06756	ITGAV	ITGAV_5	-0.0136686	0.675229	0.894584	-0.03831	0.254043	0.545448	-0.00783259	0.812708	0.948604	-0.0369996	0.277306	0.589831																			-0.00565956	0.881896	0.96048	-0.0439319	0.417651	0.827953	-0.0163985	0.765339	0.948302				0.0445818	0.505788	0.987918
seq.20217.26	Q03252	LMNB2	LMNB2	-0.0638382	0.045306	0.314929	-0.0368018	0.263199	0.555469	-0.0596381	0.0649348	0.420115	-0.0269176	0.41855	0.698483																			-0.0850721	0.0224849	0.213007	-0.059773	0.277078	0.752333	-0.10682	0.0504592	0.425504				0.00481133	0.940255	0.998984
seq.20219.25	P08473	MME	MME	-0.091724	0.00666142	0.139132	-0.00727389	0.835117	0.934535	-0.0929944	0.00665494	0.162235	0.00815072	0.817289	0.929811																			-0.124976	0.00148802	0.0521165	-0.154653	0.00546319	0.170813	-0.0945741	0.0935341	0.51665				0.0596883	0.373867	0.987178
seq.20225.119	P42229	STAT5A	STAT5A	-0.0464969	0.160338	0.515499	-0.00927623	0.786101	0.908286	-0.0462537	0.168385	0.570898	-0.00154895	0.964314	0.985099																			-0.0591748	0.127086	0.462288	-0.0425658	0.435512	0.834488	-0.080565	0.147527	0.589752				0.0197386	0.765145	0.992325
seq.20229.67	Q9BX74	TM2D1	TM2D1	-0.0181878	0.591763	0.853858	-0.0356392	0.307765	0.598045	-0.0131223	0.702313	0.905549	-0.033534	0.343355	0.640768																			-0.0253624	0.521955	0.801585	0.0107463	0.848222	0.972692	-0.0592013	0.293264	0.731088				0.0892365	0.191092	0.963426
seq.20231.23	O95045	UPP2	UPP2	0.0286605	0.396923	0.7466	-0.0810823	0.0200998	0.140175	0.0418541	0.220403	0.633888	-0.0877867	0.0129057	0.118768																			0.0415978	0.293649	0.642737	0.0233021	0.672264	0.939644	-0.00603546	0.91498	0.981538				0.00839425	0.901883	0.996169
seq.20237.38	P04181	OAT	OAT	-0.0880673	0.00808004	0.152412	-0.094819	0.00566235	0.064757	-0.0750781	0.0254155	0.303528	-0.0822118	0.0176183	0.143407																			-0.0981431	0.0114485	0.160389	-0.014864	0.786055	0.965018	-0.185824	0.000818063	0.0570002				-0.0520282	0.440821	0.987178
seq.20247.17	O14531	DPYSL4	DPYSL4	-0.0626161	0.0544953	0.334723	-0.039998	0.233749	0.522808	-0.0578746	0.0793848	0.446233	-0.0304078	0.370955	0.662517																			-0.0905171	0.0156483	0.180949	-0.127518	0.0145788	0.27411	-0.0575233	0.294034	0.731088				0.0940334	0.167099	0.960889
seq.20367.6	Q96RQ9	IL4I1	IL4I1	-0.0706824	0.0353523	0.281481	-0.0715001	0.039084	0.20783	-0.0610899	0.0722392	0.436332	-0.0613317	0.0802059	0.326809																			-0.0531326	0.17511	0.520683	-0.0314547	0.573065	0.904137	-0.0101194	0.858313	0.969428				-0.148121	0.0259446	0.892452
seq.20370.6	P07311	ACYP1	ACYP1	-0.0198316	0.302083	0.671688	0.034143	0.0846569	0.313641	-0.0258442	0.183851	0.592896	0.0384397	0.0553256	0.27258																			-0.0277316	0.21581	0.570553	-0.00154886	0.961199	0.993662	-0.0562467	0.0771844	0.479352				-0.0146399	0.705552	0.987918
seq.20373.141	Q9NWU2	GID8	GID8	-0.00150978	0.959024	0.988156	-0.0289644	0.338964	0.627057	0.00309402	0.91724	0.978425	-0.0294781	0.337089	0.635367																			-0.0137153	0.696788	0.895255	0.104805	0.0353309	0.385163	-0.106985	0.0325878	0.376753				0.0509249	0.357859	0.986373
seq.20374.41	O75208	COQ9	COQ9	-0.0150457	0.521361	0.819235	-0.00776469	0.748234	0.88965	-0.0142004	0.550512	0.854203	-0.00540385	0.825576	0.932582																			-0.0196362	0.472685	0.772482	-0.00837496	0.822846	0.968245	-0.0251927	0.531801	0.862951				0.00793165	0.868724	0.996169
seq.20376.64	Q6P1N9	TATDN1	TATDN1	-0.0100223	0.60397	0.859024	-0.00705505	0.723224	0.875197	-0.0091569	0.640162	0.886757	-0.00553271	0.784098	0.912193																			-0.000734317	0.972404	0.99091	0.0259246	0.417784	0.827953	-0.0317758	0.244495	0.687714				-0.0407797	0.364341	0.986373
seq.20378.110	Q9NQ48	LZTFL1	LZTFL1	0.0221514	0.145859	0.491936	0.0147118	0.349097	0.636111	0.0203755	0.186888	0.596877	0.0113098	0.477276	0.744565																			0.0334984	0.0648311	0.344238	0.0347939	0.240311	0.717193	0.0328697	0.125764	0.561739				-0.0184416	0.51033	0.987918
seq.20379.59	Q8N300	SVBP	SVBP	0.0172973	0.609492	0.861612	-0.0437503	0.210003	0.498006	0.0248266	0.469227	0.814576	-0.0478988	0.175796	0.477152																			0.0352712	0.372958	0.701484	0.0239737	0.669423	0.9391	0.0304513	0.591056	0.884243				0.0428043	0.529007	0.987918
seq.20380.50	Q3MHD2	LSM12	LSM12	0.000863068	0.97889	0.993885	-0.0877216	0.00895502	0.087921	0.0151403	0.645875	0.889284	-0.0902666	0.00799538	0.0928969																			0.00261659	0.945198	0.981831	-0.0589961	0.280562	0.753433	0.0646737	0.22812	0.676217				0.0278494	0.656074	0.987918
seq.20381.21	Q8WWB5	PIH1D2	PIH1D2	-0.0034495	0.914421	0.977604	-0.0582023	0.0784051	0.301415	0.00573578	0.859826	0.962334	-0.0591493	0.0776316	0.321327																			0.01282	0.734393	0.907729	0.0356011	0.50017	0.874007	-0.0137161	0.796593	0.959129				0.0235608	0.717797	0.987918
seq.20382.8	Q9UJG1	MOSPD1	MOSPD1	-0.0542446	0.0942511	0.416891	-0.0836528	0.0122246	0.105197	-0.0422599	0.197036	0.610019	-0.0766279	0.0234068	0.170582																			-0.0702096	0.0627404	0.338817	-0.184038	0.000592128	0.0543563	0.0527554	0.305199	0.741108				0.013806	0.832893	0.996169
seq.20383.31	Q96H35	RBM18	RBM18	0.0334147	0.290466	0.660439	-0.0341115	0.295502	0.585936	0.0399853	0.212129	0.624639	-0.0409403	0.215544	0.522543																			0.0478166	0.200458	0.558441	-0.0139947	0.783359	0.964899	0.116037	0.0275137	0.356312				0.00842746	0.891618	0.996169
seq.20385.21	Q5TA50	CPTP	CPTP_1	-0.0131889	0.370231	0.726645	-0.0112843	0.457134	0.714224	-0.0117288	0.431763	0.795349	-0.00933436	0.543894	0.788666																			-0.00327979	0.848056	0.951877	-0.0117647	0.660868	0.936393	0.0033791	0.876418	0.97308				-0.0332726	0.264713	0.984649
seq.20386.15	Q6GMV3	PTRHD1	PTRHD1	0.0122936	0.251009	0.617107	0.0139877	0.205162	0.493131	0.0103755	0.338902	0.732425	0.0122628	0.272959	0.584683																			0.012542	0.315185	0.661061	0.0274868	0.147097	0.611254	-0.000963436	0.953066	0.992212				0.00390415	0.85754	0.996169
seq.20387.277	Q9BUK0	CHCHD7	CHCHD7	0.0600072	0.071038	0.375186	-0.0709079	0.0385629	0.206283	0.0730388	0.0297623	0.31932	-0.0830933	0.0165548	0.138948																			0.099462	0.0107207	0.156201	0.107179	0.0523678	0.444537	0.100009	0.0703987	0.471119				-0.0409125	0.530849	0.987918
seq.20389.36	Q96T52	IMMP2L	IMMP2L	-0.00083334	0.980382	0.994333	-0.0517622	0.138292	0.404763	0.00709159	0.836095	0.955893	-0.052892	0.13478	0.421946																			0.013858	0.726239	0.905615	0.0206042	0.711801	0.950939	0.0418526	0.463595	0.832273				0.0034228	0.959699	0.999092
seq.20390.4	Q15651	HMGN3	HMGN3	-0.0302079	0.372392	0.728289	-0.0244505	0.483243	0.734594	-0.0271121	0.429476	0.794669	-0.020001	0.571336	0.804131																			-0.0223385	0.571258	0.830767	0.0290317	0.597577	0.916806	-0.0942325	0.0985771	0.520833				-0.00206209	0.975581	0.999092
seq.20393.10	Q13956	PDE6H	PDE6H	-0.0275677	0.413761	0.762623	0.00745421	0.830222	0.933359	-0.0295059	0.388235	0.764038	0.0123655	0.725619	0.882622																			-0.0338499	0.391824	0.716414	-0.0373723	0.503453	0.875544	-0.0344743	0.545841	0.86812				-0.0520168	0.44136	0.987178
seq.20396.70	Q7Z4G1	COMMD6	COMMD6	-0.00442397	0.8959	0.973543	-0.0223722	0.520282	0.757197	-0.000929751	0.978359	0.995349	-0.0222173	0.528902	0.780128																			-0.0347559	0.373918	0.701484	0.0115322	0.834819	0.969046	-0.061563	0.27509	0.714195				0.113295	0.091322	0.927633
seq.20399.7	Q5BKU9	OXLD1	OXLD1	-0.0024597	0.940957	0.983482	-0.0322006	0.346108	0.633995	0.00274943	0.934914	0.984879	-0.0326652	0.346058	0.643291																			0.00910169	0.814063	0.939347	-0.0353644	0.519057	0.882001	0.0499203	0.368101	0.788711				-0.0456777	0.493467	0.987918
seq.20401.19	P41223	BUD31	BUD31	-0.0716727	0.032519	0.272927	-0.0543709	0.116327	0.36875	-0.064771	0.0565247	0.403396	-0.0433963	0.215501	0.522543																			-0.0841929	0.0316616	0.254366	-0.0666445	0.221049	0.700195	-0.116716	0.0378237	0.39169				0.0150823	0.822405	0.996169
seq.20402.11	P0DI81	TRAPPC2	TRAPPC2	0.00662329	0.598787	0.855997	0.035117	0.00670247	0.0729858	0.00116053	0.927252	0.981754	0.034924	0.00781854	0.0914254																			0.00851795	0.555013	0.822154	-0.0004509	0.984041	0.999033	0.0187659	0.316805	0.749214				-0.0309517	0.249123	0.984649
seq.20408.11	Q15388	TOMM20	TOMM20	-0.00238645	0.842002	0.952742	-0.00185456	0.880564	0.955588	-0.00215233	0.859251	0.962215	-0.00149673	0.904791	0.964529																			-0.00430559	0.766229	0.919695	-0.0192559	0.383208	0.814986	0.00581403	0.765966	0.948302				0.0172839	0.404364	0.987178
seq.20411.52	Q6PID6	TTC33	TTC33	0.00112832	0.966911	0.990535	-0.0399423	0.154211	0.427208	0.00783422	0.776311	0.935561	-0.0412952	0.146645	0.43759																			0.025861	0.407863	0.730016	0.0910914	0.0495957	0.433739	-0.0433559	0.301053	0.738192				-0.0581813	0.290817	0.984874
seq.20423.40	Q99828	CIB1	CIB1	-0.0150065	0.652671	0.882884	-0.0918799	0.00742	0.0774202	-0.000726828	0.982776	0.995795	-0.0917597	0.00834251	0.0951407																			0.00612075	0.874369	0.958402	-0.0115698	0.831118	0.968245	0.0327617	0.556979	0.871663				0.00565024	0.93407	0.997902
seq.20425.12	Q03014	HHEX	HHEX	-0.062605	0.0618168	0.35155	-0.0623093	0.0713066	0.283457	-0.0543382	0.109192	0.492827	-0.05337	0.126831	0.408654																			-0.0556474	0.153276	0.497712	-0.0475618	0.384411	0.814986	-0.0546743	0.331058	0.757882				-0.00871793	0.897938	0.996169
seq.20426.34	Q96KN4	LRATD1	LRATD1	-0.0444399	0.185589	0.544567	0.0153036	0.658619	0.842791	-0.0480193	0.158076	0.55498	0.0231875	0.50847	0.767123																			-0.0564108	0.146394	0.48854	-0.0862417	0.112164	0.572623	0.00367942	0.948124	0.991617				0.0361278	0.598374	0.987918
seq.20427.18	Q9H944	MED20	MED20	-0.0610317	0.0680176	0.368436	-0.0190348	0.581364	0.798928	-0.0596048	0.07869	0.44473	-0.00917345	0.792845	0.917072																			-0.0812001	0.0370415	0.271578	-0.112808	0.038981	0.394642	-0.0466624	0.404805	0.804859				0.0409585	0.53757	0.987918
seq.20428.5	Q8TCT1	PHOSPHO1	PHOSPHO1	-0.012738	0.684067	0.897678	-0.0226366	0.483099	0.734594	-0.00941466	0.766732	0.932028	-0.0210565	0.519993	0.774356																			-0.018519	0.611706	0.852808	-0.00601683	0.907577	0.983539	-0.0318415	0.547587	0.868545				-0.00962627	0.880212	0.996169
seq.20430.8	P23582	NPPC	NPPC	-0.0422662	0.202369	0.567699	-0.0736603	0.0310432	0.181209	-0.0316616	0.344934	0.738421	-0.0684446	0.0478866	0.253855																			-0.0372077	0.339804	0.678398	-0.00387235	0.944225	0.988884	-0.0653425	0.240587	0.68598				-0.0262049	0.6902	0.987918
seq.20432.6	Q9NXJ5	PGPEP1	PGPEP1	0.0101297	0.680873	0.896144	0.0410026	0.105894	0.353062	0.00390613	0.875471	0.966676	0.0403633	0.116252	0.394639																			0.023781	0.401265	0.723547	0.0614441	0.147795	0.611709	-0.0156812	0.681507	0.921794				-0.0576767	0.26442	0.984649
seq.20433.19	Q9BYD6	MRPL1	MRPL1	0.0312866	0.0180776	0.215538	0.0320667	0.0187643	0.134545	0.0269722	0.0438405	0.379309	0.0275826	0.0455679	0.246812																			0.0273743	0.0822089	0.375952	0.0140586	0.570226	0.904137	0.0420209	0.0378006	0.39169				0.0252052	0.315645	0.986373
seq.20434.23	A6NKN8	PCP4L1	PCP4L1	0.0322254	0.332561	0.698992	-0.0198975	0.561545	0.787126	0.0361282	0.283441	0.686056	-0.0257183	0.45859	0.731676																			0.0202603	0.602986	0.848655	0.0204931	0.706547	0.950164	0.00258495	0.963348	0.994056				0.0898554	0.171917	0.960889
seq.20435.41	Q15006	EMC2	EMC2	-0.0582787	0.0164044	0.207934	-0.00297898	0.905502	0.965824	-0.0593095	0.0159485	0.250939	0.006713	0.791119	0.916264																			-0.05595	0.0474764	0.303216	-0.0770179	0.0685083	0.488524	-0.0238668	0.591356	0.884243				-0.045762	0.349923	0.986373
seq.20436.93	Q68CL5	TPGS2	TPGS2	0.0190691	0.569752	0.841577	-0.0653916	0.0584861	0.25755	0.03018	0.373979	0.757208	-0.0704525	0.0443435	0.244648																			0.0491025	0.210574	0.568575	-0.0634321	0.254835	0.733207	0.158772	0.00416616	0.148777				-0.0196739	0.772549	0.994921
seq.20437.9	O14645	DNALI1	DNALI1	0.0463712	0.124587	0.461651	0.00882046	0.777322	0.903251	0.046162	0.131217	0.522199	0.00138349	0.965025	0.985451																			0.0845249	0.0149097	0.179862	0.0199382	0.668859	0.939032	0.141386	0.00565996	0.180045				-0.040968	0.515965	0.987918
seq.20440.36	Q5I0X7	TTC32	TTC32	0.0107298	0.748967	0.922526	-0.0132614	0.701199	0.862655	0.0131238	0.699366	0.904451	-0.0154254	0.659683	0.84908																			0.0221601	0.571868	0.830767	-0.0561764	0.311652	0.772528	0.0927871	0.0982911	0.520833				0.0199209	0.765019	0.992325
seq.20441.35	P19388	POLR2E	POLR2E	-0.0391822	0.00579904	0.128407	-0.0146607	0.317576	0.607229	-0.0378739	0.00850328	0.183817	-0.00836411	0.572262	0.804461																			-0.0365747	0.0287884	0.241274	-0.0382884	0.155923	0.627221	-0.034769	0.0958694	0.520307				-0.0265005	0.339868	0.986373
seq.20442.12	Q9UKA8	RCAN3	RCAN3	-0.0390745	0.230367	0.595122	0.0613599	0.0676916	0.27585	-0.0500147	0.129178	0.520274	0.0697104	0.0404301	0.232465																			-0.0688548	0.0703803	0.353113	-0.041183	0.446164	0.842236	-0.0973286	0.0736333	0.475811				0.000821039	0.989928	0.99922
seq.20443.37	Q86WV5	TEN1	TEN1	-0.042373	0.183297	0.54259	-0.0732915	0.0255192	0.16195	-0.0317703	0.323776	0.718254	-0.0680229	0.0407206	0.233305																			-0.0609914	0.0987133	0.412107	-0.124844	0.0112668	0.239996	-0.0075075	0.890064	0.975495				0.104322	0.111884	0.942884
seq.20444.12	Q9BW30	TPPP3	TPPP3	-0.00395487	0.8903	0.97137	-0.0548141	0.0635141	0.267091	0.00477632	0.869258	0.965916	-0.0556115	0.0633522	0.288992																			-0.000257158	0.993774	0.998553	0.000296239	0.994735	0.999189	-0.00237835	0.961902	0.993822				0.0171871	0.769958	0.994163
seq.20445.29	Q63HQ0	AP1AR	AP1AR	0.0504094	0.0614162	0.349818	0.000280933	0.99194	0.997144	0.0517101	0.0584081	0.40636	-0.00831595	0.767596	0.903382																			0.0616967	0.0478652	0.303216	0.0781589	0.0823245	0.518471	0.0444037	0.313222	0.747185				-0.00209883	0.970368	0.999092
seq.20447.11	Q8IUE0	TGIF2LY	TGIF2LY	0.0616048	0.0407514	0.301395	0.0266499	0.390968	0.669851	0.0589594	0.0534114	0.399489	0.0167657	0.59376	0.817097																			0.05802	0.0943597	0.403527	0.028242	0.577059	0.906409	0.106114	0.0273416	0.356312				0.0820236	0.18982	0.963426
seq.20448.7	P61218	POLR2F	POLR2F	-0.0111245	0.729736	0.916625	0.0700183	0.0348221	0.193206	-0.0224845	0.489686	0.826864	0.0737063	0.0283473	0.19282																			-0.0442542	0.23887	0.589288	-0.0101631	0.84518	0.97133	-0.0799149	0.134535	0.570149				0.0134854	0.833768	0.996169
seq.20449.72	Q15040	JOSD1	JOSD1	-0.015844	0.640846	0.877714	-0.0745214	0.0330919	0.188466	-0.00456921	0.894101	0.971365	-0.0737792	0.0373101	0.22279																			-0.00875179	0.825849	0.943735	-0.0643233	0.251017	0.72884	0.0431926	0.449281	0.828166				-0.00230203	0.973089	0.999092
seq.20451.126	Q9H7X7	IFT22	IFT22	0.0245144	0.442004	0.783068	-0.0186659	0.570029	0.79219	0.0281795	0.383297	0.762993	-0.023361	0.483053	0.748388																			0.0335225	0.364128	0.697338	-0.0108666	0.838138	0.96911	0.0858613	0.0976237	0.520833				0.0306049	0.637154	0.987918
seq.20453.9	Q8WV22	NSMCE1	NSMCE1	-0.0557753	0.074622	0.380716	-0.0154789	0.631544	0.826441	-0.0547811	0.0841751	0.454234	-0.00631789	0.846668	0.942235																			-0.0670412	0.0677851	0.347385	-0.0554439	0.274997	0.75143	-0.0646519	0.219474	0.669542				0.0031695	0.957572	0.999092
seq.20454.24	Q96AH0	NABP1	NABP1	-0.0240543	0.274101	0.641405	-0.0173925	0.443128	0.702562	-0.0219085	0.325675	0.71917	-0.013762	0.549194	0.791156																			-0.0268587	0.306481	0.65265	-0.0218892	0.608421	0.920461	-0.0353961	0.239762	0.685716				0.00416776	0.918315	0.996169
seq.20457.13	Q9NYJ1	COA4	COA4	-0.0112553	0.584528	0.851146	-0.0138536	0.514345	0.75478	-0.00934629	0.654132	0.892006	-0.0123095	0.567529	0.802653																			-0.00827523	0.731501	0.907371	-0.0144657	0.652879	0.932912	0.00173563	0.962426	0.993822				0.00483651	0.906739	0.996169
seq.20458.22	O43678	NDUFA2	NDUFA2	0.0099954	0.470505	0.796685	0.0302942	0.0336768	0.190438	0.00539719	0.700022	0.904451	0.0293969	0.0420247	0.236958																			0.011987	0.440208	0.752888	0.0190468	0.415579	0.827352	0.00399985	0.849233	0.96695				0.00563324	0.854477	0.996169
seq.20460.22	Q8IY31	IFT20	IFT20	-0.0249374	0.453968	0.790429	-0.0382159	0.265232	0.556996	-0.0193652	0.566216	0.861256	-0.034938	0.315191	0.622201																			-0.0222021	0.56679	0.828662	-0.064541	0.23908	0.716452	0.0138242	0.801134	0.960541				0.0277402	0.673346	0.987918
seq.20461.58	Q14320	FAM50A	FAM50A	0.0510853	0.0949816	0.417335	-0.00737347	0.81525	0.925525	0.053575	0.0839913	0.454193	-0.0161473	0.613045	0.825665																			0.0516301	0.150795	0.493711	0.10119	0.0455855	0.425167	0.00807306	0.87586	0.97308				0.0666936	0.265371	0.984649
seq.20463.315	Q9P2X3	IMPACT	IMPACT	-0.00849496	0.519967	0.819181	0.0102137	0.453029	0.711059	-0.010362	0.438704	0.799782	0.0119364	0.386918	0.674617																			-0.013469	0.394079	0.718615	-0.0409091	0.0926257	0.537127	0.00666912	0.748617	0.945393				-0.0129683	0.586186	0.987918
seq.20464.7	Q5JSQ8	KHDC1L	KHDC1L_1	-0.0108551	0.739294	0.919884	-0.00269297	0.936122	0.978439	-0.0107135	0.74603	0.924566	-0.000895364	0.979036	0.990426																			-0.0075104	0.840199	0.948822	0.0178996	0.738114	0.957189	-0.0240148	0.646195	0.905811				-0.0802016	0.226038	0.972775
seq.20511.3	Q9Y624	F11R	F11R	-0.0310815	0.17003	0.528365	0.0232983	0.318447	0.607301	-0.0357165	0.119742	0.507609	0.0293003	0.215464	0.522543																			-0.0475906	0.0748601	0.361163	-0.00482211	0.898634	0.981005	-0.0891897	0.0187017	0.299256				0.0229225	0.602557	0.987918
seq.20512.2	P43121	MCAM	MCAM	0.082383	0.0103527	0.170047	0.0512286	0.122608	0.379338	0.0763463	0.0189868	0.272782	0.0384915	0.250959	0.562147																			0.117252	0.00156221	0.0534305	0.166264	0.00193696	0.113029	0.0821164	0.141627	0.581597				-0.060877	0.367244	0.986373
seq.20514.8	Q13145	BAMBI	BAMBI_1	0.0133313	0.688482	0.899683	-0.0217776	0.525385	0.761526	0.0171631	0.610543	0.875088	-0.024619	0.47876	0.74509																			-0.0148702	0.702367	0.897526	-0.00533625	0.921896	0.986684	-0.0246004	0.658502	0.909872				0.0586378	0.373377	0.987178
seq.20516.11	Q9NY72	SCN3B	SCN3B	0.0442734	0.173713	0.532017	0.0473246	0.158671	0.432443	0.0379162	0.249912	0.661318	0.0410796	0.226949	0.534157																			0.0909099	0.0153598	0.180616	0.131558	0.00841414	0.217365	0.0514961	0.352511	0.776079				-0.0968743	0.139827	0.942884
seq.20518.11	Q93038	TNFRSF25	TNFRSF25	-0.0647773	0.0532163	0.332501	0.00395545	0.908976	0.966703	-0.0672689	0.0478562	0.390282	0.0154762	0.658613	0.848681																			-0.0618924	0.114222	0.440361	-0.0138591	0.804583	0.966574	-0.152375	0.00669612	0.19936				-0.0219304	0.744406	0.989126
seq.20519.7	P30203	CD6	CD6	0.0348799	0.24152	0.607342	0.00843838	0.783525	0.906452	0.0344562	0.253787	0.66505	0.00270787	0.930654	0.973589																			0.064388	0.0609377	0.335302	0.0875383	0.0804299	0.51156	0.018382	0.708918	0.930789				-0.0793815	0.193761	0.963426
seq.20520.14	Q92520	FAM3C	FAM3C	-0.0195058	0.555762	0.834216	0.00308204	0.928082	0.975711	-0.020573	0.540289	0.851026	0.00661297	0.848609	0.942971																			-0.0252867	0.512751	0.794426	-0.0812285	0.135662	0.602323	0.0902684	0.102682	0.527975				0.00511128	0.938937	0.998984
seq.20521.83	P10747	CD28	CD28	-0.0283937	0.361691	0.720985	-0.0522077	0.103542	0.348742	-0.0205214	0.515331	0.838273	-0.0486818	0.134543	0.421388																			-0.00122806	0.972885	0.99091	-0.00337713	0.947624	0.989599	0.0117625	0.820087	0.962857				-0.0805347	0.197858	0.964792
seq.20522.2	Q9NZN1	IL1RAPL1	IL1RAPL1	-0.0689407	0.0422298	0.303399	-0.0403203	0.249813	0.540507	-0.0644103	0.0608545	0.407852	-0.0299558	0.397626	0.682862																			-0.0474198	0.233132	0.584837	-0.0986687	0.0786219	0.508217	-0.0159165	0.778784	0.953199				-0.120084	0.0753461	0.918408
seq.20524.38	P56975	NRG3	NRG3_2	0.00433831	0.896401	0.973658	-0.0662342	0.0533922	0.245247	0.0151135	0.653879	0.891932	-0.0687481	0.0479571	0.253855																			0.00961743	0.805907	0.935796	0.0277552	0.611343	0.921596	0.0328403	0.559642	0.873084				-0.006075	0.927461	0.997372
seq.20525.200	P13667	PDIA4	PDIA4_1	0.0157409	0.182977	0.542087	0.00709927	0.560354	0.786546	0.015021	0.209995	0.623211	0.00460201	0.709387	0.874431																			0.0170939	0.213326	0.569584	0.0149905	0.481872	0.859153	0.0179285	0.315258	0.74761				0.00660722	0.786813	0.995313
seq.20526.3	Q5VY80	RAET1L	RAET1L_2	0.0213313	0.496048	0.810558	-0.0282343	0.382233	0.664258	0.0263939	0.40578	0.777319	-0.0325939	0.319518	0.625219																			0.0274505	0.44794	0.757089	0.00474683	0.92451	0.986684	0.0473709	0.366087	0.786824				0.0251474	0.69305	0.987918
seq.20527.47	Q9P283	SEMA5B	SEMA5B	0.0170392	0.583386	0.850845	-0.0390032	0.223726	0.513337	0.023671	0.451807	0.807003	-0.0429016	0.186595	0.490561																			0.00494144	0.891713	0.963862	-0.0129792	0.802725	0.966574	-0.00103137	0.984213	0.997356				0.0558468	0.369841	0.987178
seq.20528.23	P34810	CD68	CD68_2	0.0128408	0.620692	0.867874	0.0292481	0.274111	0.563936	0.00849736	0.746516	0.924566	0.027839	0.304457	0.613376																			0.0191451	0.518384	0.799133	0.0104371	0.80415	0.966574	0.0591276	0.145023	0.58694				-0.0395038	0.455944	0.987178
seq.20529.7	Q9Y6N8	CDH10	CDH10	-0.0413928	0.220306	0.586635	-0.00456728	0.89585	0.961442	-0.0417264	0.222617	0.635785	0.00219496	0.950444	0.980588																			-0.0469925	0.2324	0.584044	-0.039665	0.477736	0.858288	-0.072998	0.191859	0.643209				-0.0389257	0.569536	0.987918
seq.20531.5	Q96A28	SLAMF9	SLAMF9	-0.0556823	0.0875241	0.404446	0.00748464	0.824018	0.929541	-0.0583368	0.0773726	0.44473	0.017118	0.61523	0.826173																			-0.0461309	0.228689	0.580689	-0.0491399	0.352644	0.795852	-0.0196885	0.726048	0.938563				-0.130417	0.0368687	0.918408
seq.20533.39	P29459	IL12A	IL12A_2	0.00577174	0.860176	0.959923	0.0752946	0.025611	0.162313	-0.00616605	0.852337	0.960001	0.0763197	0.0256398	0.180518																			-0.0271077	0.480998	0.776096	-0.0323151	0.553445	0.895831	-0.0106909	0.844723	0.965421				0.0409552	0.525481	0.987918
seq.20534.6	Q8WTV0	SCARB1	SCARB1	-0.0298999	0.366338	0.72403	-0.0513826	0.131734	0.393798	-0.022472	0.502514	0.833737	-0.0476649	0.167645	0.466856																			-0.00968263	0.802689	0.9338	-0.0693105	0.204442	0.686258	0.0248939	0.649916	0.906217				-0.0496885	0.450117	0.987178
seq.20535.68	Q8NFR9	IL17RE	IL17RE	-0.0130655	0.687642	0.89968	-0.0968663	0.00376294	0.0501152	0.00206918	0.949681	0.988624	-0.0972089	0.00412518	0.0622193																			0.0140463	0.711056	0.899633	-0.0682669	0.200949	0.681031	0.0782993	0.148796	0.591368				-0.0613031	0.335955	0.986373
seq.20536.11	Q96AP7	ESAM	ESAM_1	0.0249643	0.167691	0.524736	0.0297339	0.110977	0.360921	0.020853	0.255069	0.66673	0.0262626	0.164606	0.462736																			0.0474057	0.0192934	0.200503	0.0370977	0.23288	0.711956	0.0599408	0.0300886	0.365604				-0.0660416	0.107039	0.942884
seq.20538.71	Q96RL6	SIGLEC11	SIGLEC11_1	-0.0572837	0.0848107	0.400889	-0.0358335	0.295948	0.586037	-0.0530585	0.115191	0.503068	-0.0270125	0.43638	0.714212																			-0.0604777	0.117985	0.447954	-0.113153	0.0346717	0.382702	-0.0188503	0.73725	0.942498				-0.0253834	0.708078	0.987918
seq.20539.4	P59666	DEFA3	DEFA3	0.103667	0.00151708	0.0587867	0.0667313	0.0480705	0.232583	0.0957182	0.00381261	0.117158	0.050818	0.13556	0.422386																			0.10238	0.00764092	0.128404	0.108886	0.0448812	0.421339	0.101596	0.066601	0.460767				0.0787545	0.223371	0.972775
seq.20541.73	P29016	CD1B	CD1B	-0.0238855	0.457777	0.792402	-0.0194316	0.557868	0.7853	-0.0213467	0.513021	0.837291	-0.0157838	0.638871	0.838354																			-0.0235087	0.536903	0.8098	-0.0316031	0.559326	0.898195	-0.0208371	0.703087	0.929339				-0.112681	0.0636373	0.918408
seq.20542.47	P30988	CALCR	CALCR	0.0130269	0.576372	0.846718	0.0259404	0.280979	0.56958	0.00919539	0.69715	0.904444	0.0244023	0.31714	0.623812																			0.0210821	0.429914	0.744809	-0.026494	0.48648	0.863103	0.0495196	0.181959	0.634245				-0.0404249	0.419395	0.987178
seq.20543.19	Q9H1M4	DEFB127	DEFB127	-0.0319311	0.323768	0.689261	-0.0428608	0.199155	0.485233	-0.0258341	0.430803	0.795349	-0.0385063	0.255168	0.567256																			-0.0279061	0.456055	0.76074	-0.0126935	0.813462	0.966574	-0.0818006	0.127675	0.562354				0.0369907	0.583721	0.987918
seq.20544.103	Q13002	GRIK2	GRIK2	0.00856194	0.792501	0.938067	0.0365792	0.275843	0.566642	0.0030628	0.92595	0.981741	0.0360824	0.288712	0.600953																			-0.0270001	0.473083	0.772482	-0.0400544	0.451449	0.843864	-0.0171963	0.748766	0.945393				0.0793631	0.232874	0.978888
seq.20545.17	P55082	MFAP3	MFAP3	-0.0477836	0.153194	0.503798	0.018626	0.589634	0.803494	-0.0521757	0.124091	0.512813	0.0274975	0.431917	0.711872																			-0.0161507	0.677595	0.886545	0.0436129	0.419243	0.828896	-0.109202	0.0554602	0.432991				-0.213766	0.00155314	0.235721
seq.20547.5	Q05901	CHRNB3	CHRNB3	-0.022568	0.487373	0.804853	-0.0218142	0.514848	0.75478	-0.0196155	0.551719	0.854206	-0.0184863	0.586278	0.812779																			-0.00723368	0.848602	0.951977	0.00410328	0.93975	0.98834	-0.0106764	0.835866	0.963594				-0.0254736	0.706296	0.987918
seq.20549.1	Q1ZYL8	IZUMO4	IZUMO4	0.0289854	0.360073	0.719314	0.0372637	0.253671	0.545131	0.0237787	0.458646	0.808795	0.0333139	0.313945	0.62183																			0.0172887	0.641474	0.869923	0.0193456	0.708386	0.950559	0.0192473	0.720011	0.936073				0.0455194	0.468691	0.987918
seq.20550.38	Q9P121	NTM	NTM_2	0.0465416	0.0964037	0.420288	-0.0505323	0.0799371	0.304689	0.0558994	0.0484266	0.391294	-0.0598257	0.0404978	0.232528																			0.0611993	0.056261	0.323745	0.0418371	0.351956	0.794792	0.0805168	0.08462	0.499068				0.0334031	0.57004	0.987918
seq.20553.2	Q96FE7	PIK3IP1	PIK3IP1	0.0372193	0.268478	0.636882	-0.0251017	0.46907	0.722525	0.0422053	0.215577	0.629703	-0.032071	0.36111	0.653763																			0.0774389	0.0491118	0.306388	0.0365172	0.506201	0.875598	0.110354	0.0488705	0.424847				-0.0693109	0.297351	0.985315
seq.20557.19	P0DPA2	VSIG8	VSIG8	0.016486	0.610485	0.861895	0.0128258	0.700834	0.862655	0.0148477	0.651023	0.891932	0.0103176	0.760553	0.899454																			0.0119308	0.751418	0.914348	-0.0170442	0.743617	0.958032	0.0305466	0.571763	0.877316				0.0441537	0.509574	0.987918
seq.20558.4	P29322	EPHA8	EPHA8	-0.0109032	0.745381	0.922319	0.0316655	0.360243	0.644316	-0.016234	0.633188	0.882659	0.0343441	0.327558	0.631787																			-0.0217904	0.577517	0.833581	-0.0106889	0.846771	0.972052	-0.0829507	0.14404	0.586368				0.000400192	0.995335	0.99922
seq.20561.15	Q9UQ52	CNTN6	CNTN6	-0.0514573	0.109015	0.438852	-0.028302	0.392796	0.671746	-0.048286	0.137861	0.531946	-0.0202744	0.545426	0.7889																			-0.0527548	0.160952	0.506628	-0.0709598	0.173368	0.646974	-0.0368984	0.500549	0.848119				-0.0596284	0.354277	0.986373
seq.20562.78	Q12918	KLRB1	KLRB1_2	-0.0806531	0.0137295	0.192277	-0.0488339	0.148322	0.419946	-0.0749685	0.0237319	0.293168	-0.036381	0.286613	0.599159																			-0.0753931	0.0482793	0.304657	-0.137172	0.0110649	0.239996	-0.0469144	0.384249	0.797054				-0.00460338	0.944768	0.998984
seq.20563.48	Q9BXR5	TLR10	TLR10	-0.0219695	0.498489	0.811058	-0.0227722	0.496303	0.742855	-0.0189289	0.564934	0.860938	-0.0196584	0.5622	0.799771																			-0.00559494	0.881506	0.96048	0.0244932	0.646877	0.931877	-0.0288075	0.593153	0.884597				-0.0223028	0.741938	0.989126
seq.20568.3	Q5H8C1	FREM1	FREM1	-0.0092269	0.760774	0.927323	0.0529696	0.0898453	0.322425	-0.0179304	0.558783	0.857744	0.0559366	0.0771887	0.32041																			-0.0124346	0.723585	0.903705	-0.0125638	0.79867	0.966574	-0.0118752	0.81506	0.962857				-0.0415434	0.50724	0.987918
seq.20570.18	Q6UX27	VSTM1	VSTM1_2	0.025174	0.440442	0.782782	0.016361	0.626781	0.823802	0.0232202	0.482704	0.821996	0.0125048	0.713838	0.876806																			0.0348471	0.360783	0.695106	0.0123633	0.820344	0.967893	0.0668226	0.21162	0.661936				-0.0321576	0.627047	0.987918
seq.20572.6	Q12866	MERTK	MERTK_2	0.0329009	0.32364	0.689261	-0.0368459	0.284379	0.572961	0.0398705	0.238022	0.649119	-0.0436357	0.211089	0.516381																			0.0329947	0.399356	0.722616	0.0953776	0.0782551	0.507525	0.00298198	0.958346	0.992634				-0.00597657	0.92832	0.997372
seq.20574.8	P60033	CD81	CD81_2	0.0264078	0.428593	0.775303	-0.0600284	0.080797	0.306566	0.0365489	0.278734	0.683334	-0.0660006	0.0580346	0.278922																			0.0379687	0.326018	0.66859	-0.0354344	0.516319	0.880679	0.0714172	0.193501	0.645447				0.0529183	0.436794	0.987178
seq.20575.82	Q6UXN8	CLEC9A	CLEC9A	-0.048505	0.153227	0.503798	-0.012523	0.72066	0.872529	-0.0477754	0.164974	0.565909	-0.00478504	0.892606	0.957686																			-0.037528	0.344375	0.682102	0.00525413	0.925046	0.986684	-0.0720092	0.206538	0.657503				-0.102828	0.133152	0.942884
seq.20576.71	O75084	FZD7	FZD7	-0.00578562	0.839591	0.952417	0.065007	0.027152	0.167454	-0.0164631	0.568935	0.861256	0.0677635	0.0231241	0.169818																			-0.0137697	0.679017	0.88713	-0.0099183	0.841017	0.970046	-0.00818359	0.86038	0.970422				-0.0818169	0.167871	0.960889
seq.20577.5	Q9H461	FZD8	FZD8	0.0119051	0.67747	0.894883	0.0819747	0.00535744	0.0621481	-0.000955501	0.97362	0.994343	0.0821336	0.00592093	0.0786611																			0.00635048	0.850174	0.952332	0.0389559	0.427556	0.832596	-0.0254966	0.602249	0.88763				-0.037132	0.524599	0.987918
seq.20578.10	Q9HAR2	ADGRL3	ADGRL3	0.0367272	0.217821	0.585114	-0.0398272	0.194874	0.480099	0.0441038	0.143933	0.539592	-0.0471596	0.12963	0.412854																			0.0429171	0.217465	0.571756	0.0963768	0.0521927	0.443921	0.00663654	0.893264	0.975516				0.043135	0.468845	0.987918
seq.20579.50	P20916	MAG	MAG	0.0227418	0.471564	0.796685	-0.0688317	0.0345814	0.192604	0.0342475	0.283463	0.686056	-0.07447	0.0240172	0.173062																			0.0544987	0.139388	0.478829	0.110151	0.0321625	0.372502	0.00300076	0.9553	0.992556				-0.0109529	0.865493	0.996169
seq.20581.42	P43220	GLP1R	GLP1R_2	-0.0126882	0.7062	0.906401	0.00296336	0.931946	0.976264	-0.0135331	0.691875	0.902262	0.00526934	0.88101	0.952473																			-0.0170082	0.665058	0.8809	0.0176761	0.749962	0.959346	-0.0162467	0.771735	0.949893				-0.00982828	0.884425	0.996169
seq.20584.4	Q15223	NECTIN1	NECTIN1_1	-0.00574081	0.842918	0.952742	-0.0599411	0.0445165	0.224816	0.00373212	0.898658	0.971673	-0.0605616	0.0452494	0.245963																			0.00325206	0.92165	0.97362	0.0527699	0.274572	0.75143	-0.0306163	0.524364	0.861774				0.0166332	0.793352	0.996169
seq.20585.5	Q6UXG3	CD300LG	CD300LG_1	0.0446282	0.155217	0.507292	-0.00571164	0.860034	0.945284	0.0467523	0.141946	0.538463	-0.0135199	0.680243	0.861991																			0.0727586	0.0457513	0.298848	0.0880321	0.0868369	0.528494	0.0622057	0.234187	0.681541				-0.040388	0.528721	0.987918
seq.20585.9	Q6UXG3	CD300LG	CD300LG_2	-0.00898422	0.789344	0.937459	0.0588973	0.0893795	0.321572	-0.0187858	0.581094	0.866262	0.0620566	0.0775547	0.321201																			-0.0390838	0.31983	0.664121	-0.057036	0.306858	0.769672	-0.0179273	0.750541	0.945914				0.00470487	0.943868	0.998984
seq.20586.18	Q9P232	CNTN3	CNTN3	-0.00668901	0.828608	0.949059	-0.0553282	0.0821469	0.308952	0.0020178	0.948554	0.988624	-0.0556637	0.0845153	0.335586																			-0.0116709	0.746935	0.912002	-0.00595208	0.905954	0.982638	-0.0238223	0.647948	0.905819				0.0386161	0.529313	0.987918
seq.20589.5	P55283	CDH4	CDH4	0.0165979	0.491222	0.80689	-0.00391356	0.875061	0.953316	0.0176453	0.470218	0.81541	-0.0068062	0.787236	0.914566																			0.0330533	0.244583	0.595715	0.0662996	0.103536	0.557472	-0.0192406	0.641178	0.90465				-0.0180632	0.712607	0.987918
seq.20590.13	P01303	NPY	NPY	0.0358848	0.263227	0.629855	0.0163238	0.621583	0.820228	0.0342024	0.29316	0.696393	0.0105029	0.75408	0.896078																			0.0561208	0.12877	0.464652	0.0234813	0.660479	0.936393	0.0888777	0.0860641	0.499068				-0.056473	0.398709	0.987178
seq.20591.48	Q6ZMI3	GLDN	GLDN	0.0158434	0.617455	0.865058	0.0912348	0.00517817	0.0613597	0.00161464	0.959784	0.989952	0.0909663	0.00596544	0.079015																			0.00369545	0.920966	0.97362	-0.000827933	0.98755	0.999033	0.00353703	0.947177	0.991548				-0.00551647	0.931123	0.997753
seq.20592.8	Q9BS40	LXN	LXN	-0.0502868	0.119495	0.45548	-0.0550033	0.0991941	0.341992	-0.0429517	0.188797	0.599298	-0.0480003	0.155119	0.449313																			-0.0617622	0.104454	0.422584	-0.124375	0.0174184	0.287795	0.022576	0.683429	0.92285				0.0444235	0.477807	0.987918
seq.20593.10	Q9Y2C3	B3GALT5	B3GALT5	-0.00687978	0.818	0.944352	0.0303546	0.324414	0.612839	-0.0118887	0.694647	0.903622	0.0323121	0.30068	0.610835																			0.00818926	0.810354	0.937648	-0.0387588	0.436433	0.834947	0.0598182	0.251204	0.69614				-0.0759541	0.242578	0.983648
seq.20912.10	Q08623	PUDP	PUDP	0.00186404	0.933238	0.982252	0.0193761	0.398239	0.675445	-0.00119109	0.957874	0.989583	0.0195737	0.399905	0.685771																			-0.0216353	0.428043	0.742947	-0.033336	0.434941	0.834427	-0.0135074	0.697114	0.926729				0.0306726	0.466477	0.987918
seq.20913.27	P41567	EIF1	EIF1	0.0481874	0.0724492	0.376704	-0.0250598	0.36512	0.648092	0.0534991	0.049028	0.392609	-0.0339524	0.225239	0.533007																			0.0461093	0.145597	0.487665	0.0265792	0.547603	0.894584	0.0651772	0.14285	0.582985				0.0262673	0.607635	0.987918
seq.20915.68	Q9NVZ3	NECAP2	NECAP2	0.0080135	0.395938	0.74588	0.00660791	0.49718	0.743728	0.00716626	0.453887	0.807003	0.00541651	0.582918	0.810575																			0.0134378	0.233545	0.585268	0.0225728	0.213317	0.693381	0.00751437	0.594558	0.884807				-0.0118132	0.501048	0.987918
seq.20918.28	P09234	SNRPC	SNRPC	-0.0159566	0.487865	0.804853	-0.0276852	0.24318	0.53411	-0.0119363	0.608511	0.874678	-0.0256981	0.285191	0.598564																			-0.0197396	0.472601	0.772482	0.026417	0.521571	0.882952	-0.0662669	0.0828528	0.497595				-0.000187368	0.996676	0.99922
seq.20921.1	Q8TF65	GIPC2	GIPC2	0.00592732	0.855308	0.957425	0.0586666	0.0798201	0.304571	-0.00324221	0.921473	0.980132	0.0592006	0.0811559	0.329371																			0.00222186	0.953226	0.983522	-0.0506729	0.323607	0.780073	0.0401647	0.469652	0.833501				-0.00187748	0.977536	0.999092
seq.20922.4	Q8NHR9	PFN4	PFN4	0.022486	0.469593	0.796685	-0.0228801	0.475512	0.728978	0.0267412	0.396089	0.769264	-0.0273108	0.400645	0.686416																			0.0521208	0.153705	0.497718	0.0626486	0.244519	0.722132	0.0254292	0.603681	0.887952				-0.0640871	0.292713	0.984874
seq.20923.10	Q86V88	MDP1	MDP1	0.0196957	0.118747	0.455063	0.0384218	0.00310477	0.0432472	0.0140512	0.270107	0.675472	0.0360858	0.00610111	0.0800464																			0.0200308	0.172198	0.518469	0.0350552	0.122944	0.587513	0.00631354	0.745308	0.944635				-0.0165629	0.513525	0.987918
seq.20924.85	Q15170	TCEAL1	TCEAL1	-0.00321596	0.92217	0.9805	-0.067897	0.0451314	0.225286	0.00749699	0.821808	0.950146	-0.0691313	0.0441615	0.24428																			0.00695036	0.857619	0.953355	-0.0474412	0.391643	0.818979	0.0577368	0.289032	0.725676				0.0526399	0.409138	0.987178
seq.20926.31	P18846	ATF1	ATF1	-0.0180531	0.593873	0.853858	-0.0162936	0.640248	0.831802	-0.0158928	0.643431	0.888268	-0.0136208	0.700032	0.871188																			-0.00493005	0.901041	0.967202	-0.0599941	0.282382	0.753583	0.0261775	0.644334	0.905299				-0.0291199	0.667921	0.987918
seq.20927.43	P13984	GTF2F2	GTF2F2	-0.0402272	0.232449	0.597737	-0.0202662	0.559985	0.786192	-0.0380654	0.264835	0.672266	-0.0140162	0.690594	0.866876																			-0.0319993	0.414092	0.734516	-0.00374715	0.946231	0.989106	-0.0430818	0.447631	0.82784				-0.0515773	0.446156	0.987178
seq.20928.39	Q9BRU2	TCEAL7	TCEAL7	0.0213097	0.524998	0.820261	-0.00758054	0.826503	0.931334	0.0230666	0.497189	0.830593	-0.0113724	0.745543	0.892568																			0.0182074	0.643053	0.870105	0.0585748	0.291369	0.760525	-0.0270297	0.631011	0.900346				-0.0600126	0.367217	0.986373
seq.20929.4	O15194	CTDSPL	CTDSPL	-0.00261724	0.823043	0.947447	0.00685786	0.569788	0.792158	-0.00379648	0.748985	0.926219	0.00749304	0.540235	0.78728																			-0.00989413	0.476245	0.773314	-0.0392025	0.0873134	0.528743	0.0136079	0.415974	0.809005				0.0110512	0.622599	0.987918
seq.20932.10	A6NI79	CCDC69	CCDC69	0.0384752	0.229858	0.594854	-0.0588883	0.0745817	0.291282	0.0489702	0.130938	0.522199	-0.0670404	0.045048	0.245787																			0.0688288	0.0627035	0.338817	0.0451746	0.392433	0.819038	0.0993516	0.0508215	0.426291				-0.0517594	0.43466	0.987178
seq.20934.13	Q969Q5	RAB24	RAB24	0.0121856	0.280252	0.649199	0.0131728	0.257541	0.549731	0.0103955	0.36328	0.750794	0.0114446	0.331648	0.634581																			0.0138803	0.294864	0.643059	0.0136195	0.510112	0.876554	0.0121493	0.48311	0.843457				-0.00405819	0.855329	0.996169
seq.20935.4	Q9H2J4	PDCL3	PDCL3	-0.00162428	0.92905	0.981743	0.0102375	0.586072	0.801591	-0.00330131	0.858281	0.962083	0.0107829	0.571516	0.804229																			-0.000689274	0.973638	0.99091	-0.0159115	0.577066	0.906409	0.010647	0.730032	0.939127				-0.0118942	0.763485	0.992325
seq.20936.8	Q17R31	TATDN3	TATDN3	-0.0452775	0.00908516	0.161396	0.0148821	0.40607	0.678251	-0.0489553	0.00538704	0.146646	0.0231414	0.200894	0.504311																			-0.00645247	0.688387	0.891256	-0.0383411	0.0953669	0.542135	0.0227748	0.31314	0.747185				-0.151078	0.000393091	0.0842256
seq.20937.43	Q92979	EMG1	EMG1	-0.0322756	0.342528	0.705205	-0.102739	0.00331618	0.0452404	-0.0166996	0.626444	0.880808	-0.0999731	0.00480337	0.0686129																			-0.0429638	0.278546	0.629023	-0.0619267	0.266303	0.7453	-0.0346626	0.537459	0.864507				0.0616045	0.363992	0.986373
seq.20939.113	Q9NX24	NHP2	NHP2	-0.0222849	0.440235	0.782604	-0.0677805	0.0225698	0.150845	-0.0120805	0.678921	0.898623	-0.0657902	0.0289296	0.194344																			-0.00638996	0.847993	0.951877	0.0339998	0.482131	0.859153	-0.0312216	0.495497	0.847384				-0.0207304	0.7258	0.987918
seq.20942.4	Q8NHS0	DNAJB8	DNAJB8	0.00319789	0.769203	0.931155	0.00467864	0.677116	0.852033	0.00253191	0.818743	0.949217	0.00425771	0.708565	0.874431																			0.0117388	0.36199	0.695394	0.0231645	0.25489	0.733207	-0.00340805	0.832008	0.96304				-0.0235935	0.26341	0.984649
seq.20946.41	Q8WW33	GTSF1	GTSF1	-0.0550956	0.101049	0.426748	-0.00486897	0.888373	0.958677	-0.0558857	0.101288	0.481963	0.00484013	0.890501	0.956687																			-0.0194299	0.620096	0.857313	-0.0122152	0.824478	0.968245	-0.00506211	0.928867	0.987604				-0.190075	0.00538384	0.503338
seq.20947.50	Q01658	DR1	DR1	0.00291806	0.841354	0.952742	-0.00545052	0.71686	0.870127	0.0038713	0.793362	0.94144	-0.00609413	0.689185	0.866155																			0.00833955	0.633507	0.865679	0.0111506	0.653418	0.932912	0.00717761	0.776422	0.952068				0.00704909	0.788914	0.99552
seq.20952.15	Q9NTX5	ECHDC1	ECHDC1	-0.0219347	0.245439	0.611499	-0.00630619	0.746097	0.888124	-0.0215076	0.261274	0.670914	-0.00273052	0.889935	0.956482																			-0.0130011	0.551172	0.81989	-0.0171527	0.608351	0.920461	-0.0134815	0.636985	0.902633				-0.0491115	0.213759	0.968037
seq.20953.34	Q9Y4U1	MMACHC	MMACHC	-0.0085522	0.796733	0.938729	-0.0928307	0.00653845	0.0718441	0.00603573	0.857081	0.96164	-0.0938268	0.00669391	0.0836451																			-0.00677985	0.861359	0.95455	-0.0385689	0.469559	0.853334	0.0502718	0.371534	0.790305				0.0257353	0.695815	0.987918
seq.20954.27	Q6ICC9	RTL6	RTL6	-0.0343744	0.30964	0.679232	-0.0218266	0.531481	0.765621	-0.0317883	0.353975	0.74419	-0.0165486	0.639627	0.838354																			-0.0432195	0.269763	0.622605	-0.0474556	0.386129	0.815705	-0.0803333	0.156047	0.601243				0.0546808	0.424379	0.987178
seq.20955.20	Q7Z6V5	ADAT2	ADAT2	-0.0424832	0.127479	0.467617	-0.027952	0.331155	0.619216	-0.0390933	0.166556	0.568319	-0.0213465	0.463814	0.734879																			-0.0328638	0.29735	0.643466	0.0142548	0.726126	0.954165	-0.104078	0.0355126	0.389033				-0.0312946	0.600212	0.987918
seq.20956.13	Q9NQP4	PFDN4	PFDN4	-0.0128577	0.63981	0.877437	-0.0182478	0.519446	0.757197	-0.010328	0.710579	0.908967	-0.0165719	0.563618	0.799844																			0.0133804	0.679567	0.887213	0.00360666	0.939038	0.988231	0.026399	0.551697	0.869059				-0.0440772	0.399834	0.987178
seq.20957.57	Q8NFP7	NUDT10	NUDT10	-0.00927677	0.783453	0.935495	-0.0660246	0.0577674	0.256294	0.000912356	0.97868	0.995349	-0.0661742	0.060576	0.284277																			0.00308681	0.93756	0.979364	-0.019881	0.72111	0.954165	0.0362531	0.519941	0.859685				-0.0167498	0.805475	0.996169
seq.20958.13	Q9ULC3	RAB23	RAB23	0.00500823	0.704015	0.906165	0.0313229	0.0209956	0.144431	0.000111654	0.993315	0.998374	0.0313044	0.0228868	0.168756																			0.00147247	0.922567	0.97362	-0.0232887	0.279655	0.753433	0.0224956	0.294307	0.731088				-0.00971264	0.726267	0.987918
seq.20959.12	Q8NEJ0	DUSP18	DUSP18	-0.0333053	0.245845	0.611869	0.0230557	0.43536	0.697564	-0.0378513	0.19299	0.60365	0.0292852	0.327893	0.632098																			-0.0398555	0.228271	0.580132	-0.0862227	0.0725957	0.495651	0.0538144	0.272513	0.71306				-0.0236925	0.691275	0.987918
seq.20960.47	Q96AE4	FUBP1	FUBP1	-0.0211279	0.177733	0.536316	-0.0350317	0.0300544	0.177688	-0.0160661	0.310896	0.713573	-0.0323607	0.0479051	0.253855																			-0.0177601	0.33204	0.672481	-0.031336	0.258565	0.738396	0.00210247	0.934982	0.989434				-0.0127361	0.684451	0.987918
seq.20964.13	P62263	RPS14	RPS14	-0.0623852	0.00683022	0.141358	-0.0579632	0.0147581	0.118053	-0.0547497	0.0188572	0.271491	-0.0488842	0.0417752	0.236099																			-0.0714725	0.00825082	0.135072	-0.0793311	0.0451846	0.422951	-0.0669245	0.0746386	0.476925				0.0120782	0.788933	0.99552
seq.20965.18	A6NCE7	MAP1LC3B2	MAP1LC3B2	-0.011594	0.636809	0.875477	0.0250803	0.321779	0.610616	-0.0158745	0.523311	0.843116	0.0276894	0.280375	0.594277																			-0.0144585	0.602237	0.848443	-0.0359399	0.399414	0.822814	0.00237207	0.946731	0.991548				-0.0403997	0.446205	0.987178
seq.20966.7	Q96LD8	SENP8	SENP8	0.052721	0.116612	0.451452	-0.0016647	0.961644	0.98559	0.0544634	0.110036	0.494127	-0.0108963	0.755993	0.896243																			0.046754	0.235433	0.586955	0.0626272	0.248538	0.726167	0.0843178	0.139116	0.577141				0.0950823	0.15422	0.947298
seq.20967.137	Q5JS54	PSMG4	PSMG4	-0.00956096	0.769453	0.931155	0.0300792	0.37097	0.652864	-0.0145425	0.659831	0.893201	0.0324515	0.340796	0.638719																			-0.013969	0.711253	0.899633	0.0569361	0.289756	0.758791	-0.0474293	0.373729	0.791457				0.00600649	0.929207	0.997372
seq.20968.22	Q9NQT4	EXOSC5	EXOSC5	0.00900115	0.790901	0.938051	-0.00621397	0.859056	0.94478	0.0102675	0.765567	0.931736	-0.0079514	0.822737	0.931557																			-4.47345e-05	0.999101	0.999367	0.0240306	0.669906	0.939471	-0.0478354	0.396298	0.802789				0.0310452	0.652382	0.987918
seq.20969.114	Q8N488	RYBP	RYBP	-0.0292902	0.37754	0.731525	-0.0139178	0.684384	0.853899	-0.0278521	0.407601	0.777413	-0.00937159	0.786991	0.914566																			-0.0155692	0.68726	0.891028	-0.0675668	0.207743	0.688026	0.00774324	0.889497	0.975438				-0.0771825	0.250638	0.984649
seq.20970.14	Q9H9R9	DBNDD1	DBNDD1	-0.0220606	0.508481	0.814877	-0.0540379	0.116043	0.368515	-0.0140181	0.67812	0.898499	-0.0517201	0.137769	0.425959																			0.0103191	0.791327	0.929105	-0.00921045	0.866697	0.97542	0.0279433	0.622091	0.896171				-0.0977005	0.141527	0.942884
seq.20971.1	Q9NZV6	MSRB1	MSRB1	0.0170487	0.610687	0.862014	0.0222971	0.518577	0.756923	0.0139649	0.680664	0.899234	0.0200071	0.567579	0.802653																			-0.0224039	0.563778	0.827247	0.034144	0.537575	0.890347	-0.0853504	0.117558	0.547492				0.170205	0.00992303	0.651255
seq.20972.37	O43809	NUDT21	NUDT21	-0.00947346	0.451954	0.789652	0.0112265	0.387241	0.666946	-0.0115293	0.366343	0.753688	0.0131433	0.317876	0.624015																			-0.0123645	0.385432	0.711393	-0.0410868	0.069626	0.490547	0.0181844	0.317002	0.749214				-0.00891444	0.752466	0.991816
seq.20975.2	Q14206	RCAN2	RCAN2	0.0155931	0.629908	0.872742	-0.0185597	0.577812	0.797127	0.018973	0.562933	0.860283	-0.021698	0.520874	0.774876																			0.027008	0.477342	0.773357	0.0565515	0.285336	0.755881	-0.0314354	0.572125	0.877316				-0.0184249	0.76836	0.993617
seq.20976.19	P62310	LSM3	LSM3	0.0303193	0.0667328	0.364976	0.0195648	0.251417	0.542206	0.0279902	0.0948019	0.470458	0.0149208	0.38743	0.674825																			0.0307848	0.105115	0.423733	0.0286978	0.256136	0.734627	0.0356315	0.216742	0.666791				0.00855775	0.808695	0.996169
seq.20977.2	Q13371	PDCL	PDCL	0.0193084	0.49718	0.811058	0.00653291	0.823681	0.929401	0.0187749	0.514897	0.838273	0.00342226	0.908313	0.965572																			0.0394164	0.226504	0.578308	0.0855766	0.0796241	0.510464	0.0102579	0.800964	0.960541				-0.0369056	0.539367	0.987918
seq.20979.86	Q00403	GTF2B	GTF2B	-0.0391373	0.247371	0.61352	-0.0886302	0.0109341	0.0992689	-0.0255644	0.454912	0.807003	-0.0842535	0.0170573	0.140568																			-0.0320261	0.417222	0.736086	-0.0372866	0.496942	0.87207	-0.017469	0.757116	0.948173				0.0417326	0.54269	0.987918
seq.20982.29	Q9BV90	SNRNP25	SNRNP25	0.02732	0.413706	0.762623	0.0303689	0.378345	0.659474	0.0232152	0.492987	0.827912	0.0265506	0.447165	0.723041																			0.0117028	0.764327	0.919205	0.0126577	0.818885	0.967893	-0.00722904	0.897937	0.97599				-0.0123084	0.854467	0.996169
seq.20984.142	Q8WTR2	DUSP19	DUSP19	0.0405293	0.212653	0.57898	0.0264723	0.429276	0.693871	0.037298	0.258129	0.668923	0.0201234	0.55336	0.793879																			0.0528806	0.159386	0.505938	0.0463313	0.37821	0.813423	0.0580868	0.287344	0.724075				0.0255443	0.703308	0.987918
seq.20986.58	Q9H6Z9	EGLN3	EGLN3	-0.0717164	0.0335539	0.275987	0.00565128	0.871218	0.95045	-0.074468	0.0294189	0.317978	0.0178633	0.612189	0.825287																			-0.0917242	0.0195723	0.20179	-0.0491154	0.379895	0.814044	-0.146577	0.00895558	0.230761				0.0370884	0.586359	0.987918
seq.20987.21	O95475	SIX6	SIX6	0.0320516	0.309439	0.679096	-0.0365748	0.261043	0.553301	0.0385858	0.226785	0.63818	-0.0428425	0.193495	0.498794																			0.0442922	0.214684	0.570387	0.0888883	0.0923069	0.537127	-0.0237877	0.636277	0.902494				0.0517065	0.419731	0.987178
seq.20988.63	Q8TA86	RP9	RP9	-0.0113391	0.709425	0.908058	0.01381	0.659785	0.8434	-0.0138597	0.653213	0.891932	0.0161142	0.612366	0.825287																			-0.0154336	0.661798	0.879407	-0.0354107	0.50845	0.876053	-0.023631	0.667008	0.914407				-0.0262123	0.687607	0.987918
seq.20990.48	Q10587	TEF	TEF	-0.00474307	0.885745	0.970066	-0.0648382	0.0563447	0.252533	0.00562089	0.866366	0.965027	-0.0657784	0.0562241	0.274342																			-0.00950126	0.805892	0.935796	-0.0261019	0.636806	0.929127	0.00892061	0.871166	0.97308				0.0251366	0.69599	0.987918
seq.20991.2	Q9BT23	LIMD2	LIMD2	0.0285682	0.103822	0.430162	0.0156469	0.38776	0.667389	0.0268182	0.131914	0.522504	0.0111884	0.541863	0.787843																			0.0401189	0.05708	0.326652	0.0500212	0.0703498	0.491946	0.0314389	0.323124	0.751584				-0.0104856	0.738765	0.988594
seq.20993.13	Q5SZJ8	BEND6	BEND6	-0.0740348	0.0228221	0.2366	-0.0668058	0.0459655	0.2277	-0.0653209	0.047114	0.388128	-0.0560559	0.0976485	0.366114																			-0.0790435	0.0361691	0.270389	-0.0336568	0.536535	0.890151	-0.137366	0.00957346	0.236416				0.0106395	0.875066	0.996169
seq.20995.47	P19387	POLR2C	POLR2C	-0.0195343	0.564665	0.839997	0.0459939	0.188134	0.470608	-0.0272941	0.426655	0.793219	0.0504537	0.154139	0.447753																			-0.00664251	0.86722	0.95725	0.00332731	0.952758	0.991266	-0.0257884	0.650353	0.906413				-0.0529192	0.425853	0.987178
seq.20996.107	A6NFY7	SDHAF1	SDHAF1	-0.0132769	0.632038	0.873368	0.000755356	0.978916	0.991712	-0.0137544	0.624637	0.880307	0.00304612	0.916272	0.968955																			-0.0390627	0.218718	0.572082	-0.0744103	0.116978	0.584006	-0.00562355	0.895591	0.97599				0.0695557	0.215985	0.968037
seq.20998.19	Q9NPI5	NMRK2	NMRK2	0.0160473	0.633512	0.873599	0.0356341	0.304356	0.595075	0.0107851	0.751778	0.927104	0.033852	0.3357	0.634998																			0.0274613	0.484341	0.777072	0.0631639	0.253755	0.732411	-0.00590898	0.916647	0.98225				-0.0278375	0.683547	0.987918
seq.21000.40	Q9GZM3	POLR2J2	POLR2J2	-0.0302989	0.357358	0.717602	0.0362432	0.285197	0.573739	-0.0370149	0.267169	0.673983	0.0424581	0.21673	0.524498																			-0.0294028	0.446887	0.756407	0.0363955	0.502734	0.87492	-0.111494	0.0452613	0.414614				0.0287825	0.647899	0.987918
seq.21001.393	Q8WUW1	BRK1	BRK1	0.0167618	0.592961	0.853858	0.00589798	0.855279	0.9431	0.0162623	0.608975	0.874678	0.00319079	0.922459	0.969713																			0.0321586	0.371955	0.700721	0.0211956	0.670952	0.939471	0.0513118	0.321556	0.751487				-0.0477149	0.468493	0.987918
seq.21002.1	Q8WVJ2	NUDCD2	NUDCD2	-0.00525421	0.820739	0.946357	-0.000350388	0.988306	0.995471	-0.00533822	0.820364	0.949467	0.000537099	0.982319	0.991363																			0.0013382	0.96038	0.985682	0.0123114	0.754861	0.961054	-0.0137403	0.711321	0.932147				-0.00934023	0.843796	0.996169
seq.21008.113	P61326	MAGOH	MAGOH	-0.0352943	0.137389	0.481422	-0.0189364	0.439516	0.700629	-0.0331906	0.16814	0.570898	-0.0134025	0.589042	0.814419																			-0.0382002	0.16129	0.506901	-0.0387096	0.341746	0.789642	-0.0380958	0.299655	0.736749				-0.0159968	0.752768	0.991816
seq.21009.28	A6NMZ2	SNTN	SNTN	-0.000715265	0.982737	0.994753	-0.0431251	0.204897	0.493121	0.00603408	0.856899	0.96164	-0.0441039	0.20069	0.50428																			0.0464505	0.22561	0.578034	0.0385246	0.483407	0.85998	0.033348	0.532633	0.862951				-0.0629796	0.351382	0.986373
seq.21104.37	Q9BZL1	UBL5	UBL5	-0.00522229	0.745542	0.922319	-0.0287712	0.082628	0.309642	-0.000741225	0.963702	0.991046	-0.028648	0.0882547	0.34316																			0.0225473	0.229411	0.58151	0.0262977	0.35767	0.79833	0.0208686	0.405988	0.80544				-0.0818974	0.0108999	0.684341
seq.21105.23	A6NIH7	UNC119B	UNC119B	0.0145492	0.49994	0.811723	0.0146433	0.510217	0.751807	0.0125847	0.564855	0.860938	0.012549	0.577711	0.807798																			0.0373875	0.13541	0.474045	0.0142775	0.686362	0.946639	0.0486284	0.235572	0.682905				-0.0874331	0.0455029	0.918408
seq.21106.206	Q12798	CETN1	CETN1	0.0102512	0.76219	0.927746	-0.0311645	0.371988	0.653625	0.0155167	0.651242	0.891932	-0.0337371	0.340385	0.63832																			0.0231555	0.559657	0.824348	0.00538874	0.923334	0.986684	0.039845	0.483043	0.843457				0.00718001	0.915168	0.996169
seq.21107.5	Q9Y375	NDUFAF1	NDUFAF1	-0.0243065	0.468401	0.796685	-0.0197451	0.567798	0.790598	-0.0217845	0.52147	0.84233	-0.0161234	0.645326	0.841497																			0.00286409	0.941648	0.980295	-0.0279546	0.616317	0.923911	0.0410165	0.465938	0.832273				-0.0992381	0.144982	0.942884
seq.21108.5	Q9BRF8	CPPED1	CPPED1	-0.032149	0.293069	0.663458	0.0465765	0.139416	0.406144	-0.0404872	0.190916	0.601893	0.0533075	0.0949582	0.359548																			-0.0371128	0.303405	0.649467	-0.0255342	0.616334	0.923911	-0.0524142	0.30756	0.743636				-0.0427898	0.475147	0.987918
seq.21109.1	Q96G28	CFAP36	CFAP36	-0.000431134	0.973584	0.992244	0.0167997	0.210525	0.498431	-0.00314058	0.811775	0.948604	0.0173218	0.20286	0.506741																			0.00256088	0.86458	0.955628	0.0105036	0.634072	0.92774	-0.000561143	0.978883	0.996111				-0.0342092	0.213217	0.968037
seq.21110.5	Q9H832	UBE2Z	UBE2Z	0.00744281	0.63587	0.874681	-0.00478751	0.767752	0.899366	0.00839922	0.598059	0.871704	-0.00617177	0.707175	0.874367																			0.00829746	0.64237	0.870105	0.0139549	0.615611	0.923911	0.00921158	0.696206	0.926729				0.00725639	0.833963	0.996169
seq.21111.49	Q9NZL4	HSPBP1	HSPBP1	-0.0129087	0.646549	0.880888	-0.0266243	0.358921	0.643674	-0.00894914	0.753794	0.927154	-0.0251248	0.393193	0.679575																			-0.00649173	0.846227	0.951859	-0.0294809	0.536087	0.890129	0.0206565	0.665319	0.913902				0.0324615	0.526869	0.987918
seq.21112.6	Q96A32	MYLPF	MYLPF	-0.0162707	0.588611	0.853521	-0.0120045	0.698677	0.86164	-0.0147593	0.628565	0.881782	-0.00951306	0.762272	0.900316																			-0.00989131	0.776242	0.923334	-0.0296195	0.550364	0.89568	0.0118106	0.811858	0.96245				-0.0383578	0.53805	0.987918
seq.21113.3	Q96CG3	TIFA	TIFA	0.00521665	0.876826	0.966435	-0.086393	0.0124836	0.106491	0.0195129	0.5662	0.861256	-0.0896884	0.0105544	0.108294																			0.0172715	0.66063	0.879311	0.0369496	0.508319	0.876053	0.0152776	0.784913	0.954689				0.00438277	0.948518	0.998984
seq.21114.18	Q9UKB3	DNAJC12	DNAJC12	-0.0848886	0.0103749	0.170047	-0.0518675	0.129092	0.389522	-0.0788418	0.0187392	0.271465	-0.0388246	0.260791	0.571903																			-0.0935228	0.0161698	0.184109	-0.115115	0.0369406	0.387211	-0.0822324	0.141343	0.581597				0.0101473	0.87545	0.996169
seq.21116.13	O75530	EED	EED	-0.0168863	0.501832	0.811723	-0.0235388	0.363665	0.647326	-0.0136005	0.593361	0.869395	-0.021311	0.41697	0.697023																			-0.00343297	0.905088	0.968645	0.000978811	0.981646	0.999031	-0.00706521	0.854589	0.968555				0.00223647	0.966153	0.999092
seq.21117.18	Q9NQZ6	ZC4H2	ZC4H2	0.0401286	0.237152	0.603261	-0.0167989	0.631379	0.826383	0.0437201	0.203449	0.617164	-0.0238103	0.501614	0.76272																			0.0565415	0.152611	0.496105	-0.0294355	0.599801	0.916806	0.143166	0.0111828	0.252219				0.00530438	0.938484	0.998984
seq.21118.48	P30047	GCHFR	GCHFR	-0.033428	0.298077	0.667066	-0.033127	0.317439	0.607229	-0.0290104	0.372817	0.757208	-0.0283112	0.399098	0.684907																			-0.0485714	0.192075	0.544462	-0.0302599	0.571096	0.904137	-0.0686779	0.212235	0.662098				-0.00274497	0.967292	0.999092
seq.21119.1	Q8N4T8	CBR4	CBR4	0.0454204	0.124316	0.46112	-0.0148764	0.625405	0.822545	0.0491504	0.101071	0.481659	-0.0232497	0.451364	0.72603																			0.0747115	0.0312978	0.252497	0.0723364	0.156399	0.627735	0.0925448	0.0524249	0.43124				-0.0488523	0.387177	0.987178
seq.21120.3	Q8N183	NDUFAF2	NDUFAF2	0.0105767	0.341723	0.704865	0.00697267	0.543267	0.774004	0.00973933	0.387759	0.76402	0.0053535	0.64511	0.841497																			0.0116847	0.37471	0.701748	0.00502081	0.808461	0.966574	0.0193893	0.254088	0.697704				0.00126086	0.953635	0.999026
seq.21121.31	Q8TBC4	UBA3	UBA3	-0.0108983	0.713154	0.909872	0.0257973	0.398252	0.675445	-0.0153447	0.60953	0.874678	0.0283519	0.359782	0.652866																			-0.0222812	0.52552	0.803444	0.0249317	0.611352	0.921596	-0.0733849	0.145635	0.587822				0.0273092	0.626848	0.987918
seq.21122.3	Q9BQY9	DBNDD2	DBNDD2	-0.0956694	0.00427311	0.11005	0.0374977	0.278581	0.569132	-0.104328	0.00209856	0.0840001	0.0549811	0.115358	0.393439																			-0.149029	0.000131488	0.0108851	-0.179831	0.000979791	0.0759338	-0.116838	0.0385456	0.391786	0.151217	0.430991	0.734093	0.0422064	0.529536	0.987918
seq.21123.1	Q13084	MRPL28	MRPL28	0.0672309	0.0470773	0.320664	-0.0224576	0.520178	0.757197	0.0725715	0.0343981	0.341249	-0.0344141	0.329787	0.633403																			0.117245	0.00292491	0.0750281	0.0901728	0.105595	0.56247	0.104845	0.0621804	0.449805				-0.0463538	0.497641	0.987918
seq.21124.17	Q9NRH1	YAE1	YAE1	-0.0117208	0.726925	0.914935	0.0283292	0.412514	0.683462	-0.0165945	0.625645	0.880307	0.0310898	0.375015	0.665525																			0.00770634	0.843496	0.950629	-0.0403558	0.461462	0.848537	0.101322	0.0696784	0.469138				-0.0888372	0.188088	0.963426
seq.21126.27	Q06210	GFPT1	GFPT1	0.0226739	0.163586	0.519353	0.0193749	0.248427	0.540183	0.0201527	0.221776	0.635576	0.0159974	0.346864	0.644126																			0.0252996	0.150139	0.493132	-0.00081971	0.976456	0.998243	0.0541467	0.0155974	0.284779				0.0128545	0.740289	0.989126
seq.21128.2	P24941	CDK2	CDK2_1	0.00948007	0.658077	0.886078	0.0250335	0.256823	0.549313	0.00571293	0.792361	0.940615	0.0240838	0.28188	0.59563																			0.0137513	0.577489	0.833581	0.017506	0.626536	0.925181	0.00693781	0.833696	0.963158				-0.0248005	0.580571	0.987918
seq.21129.95	Q15013	MAD2L1BP	MAD2L1BP	-0.0375282	0.0965047	0.420477	-0.00553209	0.812206	0.923653	-0.0376491	0.100101	0.479823	0.000767422	0.974032	0.988965																			-0.0108719	0.682352	0.888936	-0.0425444	0.31399	0.773302	0.00836755	0.816181	0.962857				-0.111798	0.0118653	0.714368
seq.21131.109	A2RUC4	TYW5	TYW5	0.0167645	0.209803	0.575241	-0.00653461	0.635391	0.829389	0.0182617	0.177743	0.584359	-0.00956921	0.493012	0.756603																			0.0329603	0.0686055	0.349504	0.0282004	0.236133	0.714342	0.0202871	0.367986	0.788696				-0.00733785	0.752819	0.991816
seq.21132.9	Q7L8C5	SYT13	SYT13	0.00767077	0.812149	0.943394	-0.00590807	0.858985	0.94478	0.00881038	0.787686	0.939278	-0.0073567	0.827212	0.933051																			0.0547874	0.150546	0.493332	-0.00367963	0.944361	0.988884	0.104685	0.0569263	0.435762				-0.0949684	0.118662	0.942884
seq.21133.33	P56277	CMC4	CMC4	0.0135638	0.667787	0.889983	0.0378261	0.245926	0.537526	0.00788198	0.805522	0.9455	0.0365204	0.269086	0.580245																			0.00715241	0.844233	0.951019	0.0402437	0.440763	0.836405	-0.0298932	0.553698	0.869621				-0.0122219	0.853133	0.996169
seq.21134.9	Q9NS37	CREBZF	CREBZF	0.0306287	0.365803	0.723365	-0.0938234	0.00708257	0.0750313	0.0465322	0.173464	0.579676	-0.101563	0.00400958	0.0612364																			0.0640805	0.104632	0.422764	0.155405	0.00512667	0.167564	-0.0715016	0.207993	0.658959				0.146606	0.0318108	0.918408
seq.21135.16	Q9Y3B4	SF3B6	SF3B6	-0.0147921	0.658724	0.886206	-0.0729318	0.0347222	0.193093	-0.00358167	0.915766	0.978419	-0.07234	0.0387896	0.226974																			0.00755722	0.847191	0.951877	-0.0141398	0.796027	0.966301	0.00176827	0.974903	0.995254				-0.00564768	0.932037	0.997777
seq.21136.1	Q969U7	PSMG2	PSMG2	0.0140055	0.678343	0.89491	-0.0143825	0.679108	0.852044	0.016707	0.625574	0.880307	-0.0171688	0.626202	0.832764																			0.0371109	0.346968	0.683121	0.00505516	0.928355	0.986826	0.0671586	0.235992	0.683579				-0.0554044	0.412659	0.987178
seq.21138.2	Q86SE8	NPM2	NPM2	0.0171235	0.608737	0.861265	-0.0390682	0.257219	0.549623	0.0238519	0.481531	0.821562	-0.043033	0.218243	0.52578																			0.0415419	0.284559	0.633562	0.0851615	0.115459	0.58012	-0.0367575	0.515785	0.856701				-0.0884572	0.188591	0.963426
seq.21140.19	P49069	CAMLG	CAMLG	0.0217603	0.13296	0.475511	0.0089709	0.548163	0.777223	0.0209006	0.15454	0.548113	0.00549614	0.716357	0.878232																			0.0151699	0.369067	0.699156	-0.0186537	0.484698	0.860595	0.0452085	0.0393963	0.394298				0.0254	0.384234	0.987178
seq.21141.9	Q96KN1	LRATD2	LRATD2	-0.0532966	0.110266	0.440156	0.0247074	0.473407	0.726822	-0.0586791	0.0827321	0.453018	0.0344675	0.323114	0.628878																			-0.0788593	0.0410931	0.284659	-0.0200491	0.71489	0.952554	-0.135785	0.0126702	0.25712				-0.0117643	0.863033	0.996169
seq.21143.10	Q13938	CAPS	CAPS	0.0120247	0.713965	0.910131	-0.0156754	0.643358	0.833561	0.0149159	0.65392	0.891932	-0.0181991	0.596091	0.817886																			0.0447698	0.237441	0.587618	0.0202999	0.709459	0.950559	0.0416376	0.453132	0.831084				-0.0291354	0.661376	0.987918
seq.21144.160	O00141	SGK1	SGK1	-0.0290984	0.382812	0.73571	-0.00394305	0.908693	0.966703	-0.0292599	0.386953	0.763956	0.00101316	0.976813	0.989913																			-0.0371517	0.341489	0.679898	-0.0204884	0.713769	0.951648	-0.096493	0.0909016	0.512565				0.0653156	0.32763	0.986373
seq.21146.187	O00294	TULP1	TULP1	0.0454133	0.171276	0.529475	-0.00094013	0.97812	0.991712	0.0467696	0.164568	0.565508	-0.00870409	0.802014	0.921557																			0.0586894	0.128405	0.464464	0.0680773	0.210139	0.690562	0.0527478	0.339	0.765298				0.0171813	0.800974	0.996169
seq.21147.9	Q9H479	FN3K	FN3K	-0.0238834	0.234316	0.60011	0.0533471	0.00986445	0.0927096	-0.0330884	0.102705	0.485252	0.0588481	0.00493837	0.0698564																			-0.0286355	0.212281	0.568865	-9.1014e-05	0.997855	0.999734	-0.0579225	0.0658759	0.459212				-0.0497908	0.251236	0.984649
seq.21149.27	Q9NWM3	CUEDC1	CUEDC1	0.0359432	0.236222	0.602758	0.0450734	0.149276	0.420571	0.0298055	0.331802	0.72733	0.0402497	0.203409	0.507305																			0.0351413	0.319913	0.664121	0.0353604	0.461297	0.848537	0.0543518	0.275593	0.714467				0.0403276	0.519394	0.987918
seq.21152.25	O00167	EYA2	EYA2	-0.0407218	0.170993	0.529403	-0.0247835	0.419246	0.686339	-0.0378362	0.209435	0.623211	-0.0185127	0.55134	0.792055																			-0.0344354	0.31524	0.661061	-0.00631839	0.896709	0.980271	-0.061514	0.188268	0.64214				-0.0471812	0.446457	0.987178
seq.21153.5	Q8IXM2	BAP18	BAP18	-0.0187151	0.320611	0.686148	0.0270207	0.164134	0.441698	-0.0235541	0.217022	0.630543	0.0309366	0.115879	0.394309																			-0.0334288	0.122351	0.453834	-0.0393962	0.22084	0.700195	-0.0242427	0.421034	0.810042				-0.00893183	0.824138	0.996169
seq.21154.8	Q9H9S4	CAB39L	CAB39L	0.0330165	0.0401966	0.299114	-0.0057798	0.72785	0.877889	0.0348262	0.0327599	0.334295	-0.0115697	0.490965	0.754893																			0.0446727	0.0134093	0.172906	0.0517469	0.0484697	0.432723	0.0451147	0.0850675	0.499068				-0.0180812	0.613212	0.987918
seq.21156.5	Q8WUX2	CHAC2	CHAC2	-0.0188359	0.291151	0.660904	0.00573882	0.755042	0.892116	-0.0202533	0.262814	0.671329	0.00909195	0.625603	0.832629																			0.00547915	0.787373	0.928104	-0.00814502	0.773145	0.964899	0.0187879	0.523704	0.861604				-0.105275	0.00571793	0.520689
seq.21157.6	A2RU49	HYKK	HYKK	-0.10343	0.00225969	0.074488	-0.0391186	0.263945	0.556055	-0.0998883	0.00363679	0.115191	-0.0220274	0.533216	0.782372																			-0.101266	0.0103033	0.153183	-0.10983	0.0487301	0.433241	-0.0865307	0.127335	0.562354				-0.161303	0.0175945	0.8235
seq.21160.4	Q96FZ7	CHMP6	CHMP6	-0.00170435	0.900598	0.974293	0.032425	0.0209602	0.144324	-0.00694745	0.614418	0.876717	0.0335777	0.0183512	0.145948																			-0.000875759	0.956258	0.984501	0.0188699	0.450449	0.843864	-0.0224783	0.269494	0.711162				-0.0254294	0.354702	0.986373
seq.21161.16	Q9UI43	MRM2	MRM2	0.00296258	0.929321	0.981743	-0.0392248	0.254798	0.546246	0.00928443	0.783742	0.937839	-0.0407575	0.243053	0.551946																			0.0205014	0.598602	0.846396	-0.0560004	0.305945	0.769551	0.111031	0.0455211	0.415634				-0.015184	0.81868	0.996169
seq.21162.30	Q5QJ74	TBCEL	TBCEL	0.00274735	0.900053	0.974293	0.0150904	0.503352	0.747284	0.000397274	0.985704	0.995795	0.0150243	0.511047	0.767625																			-0.00071627	0.977433	0.992519	-0.00974129	0.793744	0.966301	0.00140637	0.966356	0.994898				0.00687826	0.879993	0.996169
seq.21164.83	Q8IUE1	TGIF2LX	TGIF2LX	0.0599053	0.0741944	0.380716	-0.030814	0.374352	0.656354	0.0664119	0.0507323	0.394014	-0.0418375	0.233194	0.540509																			0.0890074	0.0231812	0.215677	0.102607	0.0629507	0.480626	0.0729418	0.190571	0.64214				0.021903	0.748586	0.989917
seq.21166.1	Q9GZU7	CTDSP1	CTDSP1	0.0226452	0.089329	0.407746	0.0304947	0.0263894	0.164877	0.0183526	0.173361	0.579676	0.0274435	0.0484232	0.255256																			0.0145669	0.354785	0.689413	-0.0213235	0.394483	0.820854	0.0466858	0.0192317	0.30065				0.0187616	0.465874	0.987918
seq.21167.33	Q8WUK0	PTPMT1	PTPMT1	-0.000132	0.996883	0.99839	0.0105289	0.76229	0.896558	-0.00185081	0.956922	0.989496	0.0108404	0.758792	0.897953																			-0.00715362	0.855383	0.953355	0.0140395	0.799394	0.966574	-0.0155793	0.782673	0.953947				-0.0456471	0.502653	0.987918
seq.21172.11	Q9H1K6	TLNRD1	TLNRD1	0.0373626	0.211118	0.576893	-0.033994	0.270026	0.560181	0.0437476	0.148242	0.541326	-0.0412053	0.186694	0.490645																			0.0597972	0.0848688	0.382356	0.0894663	0.0540348	0.449878	0.00380759	0.938556	0.98966				-0.041201	0.494123	0.987918
seq.21173.25	Q12926	ELAVL2	ELAVL2	-0.00872482	0.791294	0.938051	-0.00720917	0.831931	0.933677	-0.00778912	0.815804	0.949216	-0.00589724	0.864083	0.948743																			0.00940467	0.807173	0.936193	0.0488801	0.378295	0.813423	0.00333333	0.951222	0.992212				-0.115982	0.0783004	0.918408
seq.21178.8	O76071	CIAO1	CIAO1	-0.00297028	0.811296	0.943018	0.036797	0.00403255	0.0528366	-0.00895897	0.475408	0.819305	0.0382864	0.0031608	0.0516288																			-0.00275794	0.846195	0.951859	-0.0257556	0.224084	0.703518	0.0178336	0.350275	0.773566				-0.0399812	0.13683	0.942884
seq.21180.16	Q63HM9	PLCXD3	PLCXD3	-0.0294954	0.363872	0.721758	-0.00882119	0.792374	0.911487	-0.0288665	0.380693	0.761616	-0.00403548	0.905401	0.964728																			-0.0269611	0.476956	0.773357	0.0229455	0.664247	0.937562	-0.0694919	0.205876	0.657286				-0.0252659	0.701766	0.987918
seq.21181.10	Q9P2M1	LRP2BP	LRP2BP	0.039486	0.210698	0.576393	-0.0175403	0.589914	0.803576	0.0434092	0.174722	0.581032	-0.0248335	0.451352	0.72603																			0.0426394	0.250379	0.602158	-0.0127258	0.808209	0.966574	0.0937785	0.0776897	0.480449				0.0496411	0.421373	0.987178
seq.21183.1	Q9Y6W6	DUSP10	DUSP10	0.0101125	0.764931	0.929496	-0.0387854	0.265032	0.556996	0.0163656	0.632573	0.882482	-0.0414039	0.240076	0.549466																			0.00294385	0.940486	0.980265	-0.0586253	0.292954	0.761688	0.0413491	0.460931	0.832273				0.0656298	0.335425	0.986373
seq.21184.1	Q6QNY1	BLOC1S2	BLOC1S2	0.0494488	0.144459	0.489678	-0.064053	0.0668246	0.274418	0.0612819	0.0739297	0.438623	-0.0744251	0.0354849	0.21713																			0.0504098	0.202796	0.560526	0.0839585	0.134731	0.601586	0.0454047	0.422205	0.811334				0.0859142	0.206313	0.96722
seq.21188.38	Q6NW29	RWDD4	RWDD4	0.0223433	0.0538964	0.334686	0.0370268	0.00191103	0.0312149	0.0169936	0.146136	0.541114	0.0342016	0.00461958	0.0668314																			0.0257624	0.0618373	0.338005	0.0262128	0.210154	0.690562	0.0261127	0.159108	0.603697				-0.0170458	0.425388	0.987178
seq.21189.9	P53384	NUBP1	NUBP1	0.0230295	0.248118	0.614183	-0.010159	0.621279	0.820228	0.0252914	0.210884	0.624038	-0.0143853	0.489883	0.753866																			0.0446706	0.0518579	0.312072	-0.0162207	0.619496	0.924006	0.101354	0.002253	0.108253				-0.0521937	0.207082	0.96722
seq.21190.4	Q96B02	UBE2W	UBE2W	0.0162844	0.607253	0.859891	-0.0493221	0.131143	0.392674	0.0247583	0.440359	0.800442	-0.0534975	0.106339	0.381274																			0.0426392	0.245799	0.597281	0.0154823	0.757697	0.962479	0.0643817	0.236666	0.684118				-0.0392429	0.547681	0.987918
seq.21191.24	Q9H596	DUSP21	DUSP21	0.00136012	0.959128	0.988156	0.0315432	0.248609	0.540183	-0.00363143	0.892541	0.971365	0.0321421	0.246114	0.555631																			-0.00179508	0.95355	0.983522	-0.0138764	0.770096	0.964899	0.00915332	0.814944	0.962857				0.0111337	0.836864	0.996169
seq.21193.1	Q9H5Q4	TFB2M	TFB2M	0.0157261	0.366508	0.724144	0.0242498	0.176936	0.457521	0.012216	0.48873	0.82627	0.0221938	0.222856	0.530399																			0.0216921	0.26663	0.618598	0.0109658	0.689327	0.947008	0.0703356	0.0118036	0.254592				-0.0131216	0.738213	0.988371
seq.21194.39	Q14863	POU6F1	POU6F1	-0.0436368	0.19482	0.556946	-0.0243654	0.482683	0.734562	-0.0408478	0.231498	0.642463	-0.0174132	0.620626	0.828829																			-0.0164904	0.67476	0.885656	-0.0438603	0.431238	0.833819	0.0107267	0.849871	0.96701				-0.0968936	0.151816	0.942884
seq.21196.29	Q9NSI8	SAMSN1	SAMSN1	0.0152277	0.502233	0.811723	0.0655323	0.00500489	0.060728	0.00511013	0.823491	0.951513	0.0646827	0.00627753	0.0812287																			0.0276069	0.296264	0.643059	0.0473832	0.200919	0.681031	0.017595	0.646138	0.905811				-0.0521162	0.26292	0.984649
seq.21203.14	Q96HT8	MRFAP1L1	MRFAP1L1	0.0745124	0.0262457	0.249484	0.0051778	0.881022	0.955588	0.0756893	0.0259785	0.304078	-0.00747515	0.830782	0.934723																			0.0760153	0.0499628	0.30898	0.0660148	0.226401	0.705843	0.0997224	0.0753345	0.478186				-0.0405233	0.549407	0.987918
seq.21204.70	Q6ICB0	DESI1	DESI1	0.0123168	0.691401	0.900602	-0.0316187	0.322932	0.611213	0.0176951	0.573495	0.862439	-0.0345478	0.286626	0.599159																			0.0404065	0.265405	0.617329	-0.0205648	0.694097	0.947223	0.104132	0.0352168	0.389033				-0.0491343	0.429685	0.987178
seq.21208.163	Q15744	CEBPE	CEBPE	-0.0586657	0.0746753	0.380716	0.00489234	0.88547	0.957215	-0.0610322	0.0674017	0.425661	0.0150765	0.660961	0.850274																			-0.0895583	0.0198866	0.203313	-0.12304	0.0217011	0.321981	-0.0273637	0.619605	0.895245				0.0205193	0.755396	0.992325
seq.21210.33	P06746	POLB	POLB	0.00707682	0.834159	0.950399	-0.0612126	0.0786036	0.301447	0.0169467	0.620165	0.87916	-0.0639887	0.069623	0.303897																			-0.00773311	0.843251	0.950629	0.0303772	0.588395	0.912207	-0.0429466	0.439244	0.820846				0.0499256	0.461887	0.987918
seq.21219.7	Q86UA6	RPAIN	RPAIN	0.0468442	0.136586	0.480194	0.0260245	0.422288	0.688072	0.0439183	0.168482	0.570898	0.0187529	0.567955	0.802785																			0.0122406	0.734595	0.907807	0.0304059	0.547916	0.894584	-0.00696327	0.89463	0.975839				0.142849	0.0266863	0.892452
seq.21220.11	Q9Y6B6	SAR1B	SAR1B_1	-0.0275566	0.408302	0.757637	0.0166651	0.627809	0.824415	-0.0309416	0.359616	0.747789	0.02178	0.531751	0.781985																			-0.0504598	0.194335	0.548525	-0.074833	0.168924	0.641258	-0.0333081	0.550931	0.869059				0.0406665	0.546659	0.987918
seq.21221.67	P50453	SERPINB9	SERPINB9	0.00590406	0.633628	0.873599	0.0298286	0.019327	0.137133	0.00127139	0.91912	0.978716	0.0296172	0.0219603	0.164101																			0.00114719	0.93577	0.978941	0.0128245	0.545271	0.894584	-0.0103347	0.592487	0.884597				-0.00712032	0.78758	0.99552
seq.21227.18	P50225	SULT1A1	SULT1A1	-0.0172858	0.48568	0.80469	0.0294654	0.248896	0.540183	-0.0224793	0.370762	0.756155	0.0332027	0.199837	0.503915																			0.0114391	0.688	0.891256	0.00709649	0.861422	0.974415	0.0200707	0.620365	0.89574				-0.133628	0.00992266	0.651255
seq.21229.5	Q96BF3	TMIGD2	TMIGD2	-0.0564071	0.0963788	0.420288	-0.0419418	0.230492	0.519374	-0.0512953	0.135303	0.526429	-0.0336697	0.341327	0.639056																			-0.0495088	0.211139	0.568575	-0.0489099	0.383195	0.814986	-0.0491114	0.382555	0.796875				-0.0822553	0.226783	0.972775
seq.21231.3	P30532	CHRNA5	CHRNA5	-5.35842e-05	0.998734	0.999282	-0.0375629	0.280327	0.56958	0.00596077	0.861657	0.962524	-0.0385511	0.274412	0.58676																			0.0243808	0.533762	0.808579	0.0422475	0.440475	0.836405	0.027584	0.625052	0.897617				-0.0184516	0.784245	0.995302
seq.21232.39	P07288	KLK3	KLK3_2	0.00150182	0.949252	0.986387	0.0443133	0.0682609	0.277475	-0.00557456	0.815403	0.949216	0.0452401	0.0663505	0.296402																			0.0227025	0.405999	0.72864	0.00894851	0.815478	0.967393	0.0338854	0.391759	0.801709				-0.0694698	0.149989	0.942884
seq.21234.7	Q8WXK3	ASB13	ASB13	-0.0628691	0.0635278	0.355453	-0.0297871	0.394104	0.67257	-0.059767	0.0817754	0.451656	-0.0198752	0.574168	0.805269																			-0.0523919	0.186198	0.535669	-0.0851231	0.125885	0.589757	-0.0132694	0.813455	0.962857				-0.0761135	0.261485	0.984649
seq.21235.11	O15131	KPNA5	KPNA5	0.0147118	0.213657	0.580319	0.00389553	0.749524	0.889711	0.014479	0.227342	0.638468	0.00148837	0.90415	0.964383																			0.0177372	0.211743	0.568575	0.00932478	0.646631	0.931877	0.0243298	0.234459	0.681541				-0.0133611	0.522446	0.987918
seq.21236.12	Q9BVK6	TMED9	TMED9	-0.0307767	0.272109	0.64069	0.0638474	0.026965	0.166757	-0.0419147	0.138998	0.534917	0.0708518	0.015385	0.13327																			-0.0510586	0.124277	0.457945	-0.0770926	0.0965959	0.54466	-0.0268053	0.593402	0.884597				-0.0415333	0.445961	0.987178
seq.21237.24	Q9UM07	PADI4	PADI4	0.0032929	0.920025	0.980024	-0.010672	0.752293	0.890455	0.00510001	0.8781	0.967624	-0.0115223	0.736801	0.888955																			-0.0025734	0.946685	0.981928	-0.0207497	0.699433	0.947223	0.022042	0.695242	0.926505				0.0372638	0.563378	0.987918
seq.21239.31	Q15438	CYTH1	CYTH1	-0.04097	0.0747786	0.380716	-0.0489456	0.0387792	0.206511	-0.0340283	0.143823	0.539592	-0.0431309	0.0722583	0.309466																			-0.0417298	0.086212	0.384971	-0.0521198	0.129282	0.593365	-0.0513631	0.178423	0.630671				-0.0216902	0.690133	0.987918
seq.21240.6	P48728	AMT	AMT	0.0111428	0.365771	0.723365	0.0138032	0.277108	0.567379	0.00922354	0.459988	0.809719	0.0122698	0.340446	0.63832																			0.0131949	0.36007	0.694495	0.00325806	0.882442	0.976546	0.0214272	0.266871	0.709874				-0.0062531	0.802714	0.996169
seq.21241.1	Q93015	NAA80	NAA80	0.0291013	0.0136571	0.192277	0.0360191	0.0030466	0.0430125	0.0240938	0.0430956	0.37599	0.0320135	0.00918739	0.100496																			0.0327677	0.0191393	0.200043	0.0303304	0.137866	0.602323	0.0355248	0.0679312	0.464172				-0.00845813	0.703398	0.987918
seq.21244.57	P06748	NPM1	NPM1_1	-0.0755615	0.0258862	0.248133	-0.0479957	0.17039	0.45003	-0.0700197	0.0413526	0.36991	-0.0367712	0.298496	0.609116																			-0.0910518	0.021526	0.210493	-0.151471	0.00668483	0.197162	-0.0458014	0.422851	0.812146				0.0436649	0.523631	0.987918
seq.21247.16	Q00266	MAT1A	MAT1A	-0.0865922	0.00805087	0.152412	-0.0316646	0.34809	0.636021	-0.083819	0.0113775	0.212526	-0.0177296	0.602949	0.820565																			-0.111709	0.00325903	0.0796714	-0.102833	0.0529252	0.44522	-0.136235	0.0119333	0.254592				0.0330203	0.624876	0.987918
seq.21249.115	O00273	DFFA	DFFA	-0.0515205	0.0320168	0.270968	-0.0538489	0.0297344	0.177242	-0.0442895	0.0683628	0.425661	-0.0465316	0.0633	0.288935																			-0.0569851	0.0448554	0.297606	-0.0996557	0.0186126	0.300312	-0.016562	0.671292	0.91591				0.0144824	0.750572	0.990895
seq.21255.2	O15492	RGS16	RGS16	-0.0389967	0.225273	0.590754	-0.0174879	0.598071	0.809991	-0.0372255	0.253574	0.66473	-0.0112635	0.737533	0.888955																			-0.0668811	0.0721439	0.355669	-0.119121	0.0239116	0.33199	-0.0152649	0.770685	0.949713				0.0836214	0.206444	0.96722
seq.21260.74	P62304	SNRPE	SNRPE	-0.0135269	0.524349	0.820261	-0.0140722	0.520325	0.757197	-0.0115813	0.591027	0.869274	-0.0120946	0.585988	0.812779																			0.00836735	0.719516	0.901451	-0.0203506	0.570343	0.904137	0.0395416	0.189351	0.64214				-0.0298621	0.490367	0.987918
seq.21269.198	P34913	EPHX2	EPHX2	-0.0395884	0.227652	0.593042	-0.0683536	0.0432752	0.220638	-0.0296878	0.371161	0.756155	-0.0634233	0.064179	0.291163																			-0.0489171	0.204401	0.561909	-0.0727094	0.173724	0.646974	-0.0168884	0.763415	0.948173				0.0171215	0.796283	0.996169
seq.21271.53	P52895	AKR1C2	AKR1C2	-0.0884578	0.00766371	0.148484	-0.00856659	0.802636	0.917898	-0.0895302	0.00780666	0.1748	0.00669096	0.846807	0.942235																			-0.134319	0.000452932	0.0234015	-0.118485	0.0300082	0.36339	-0.153582	0.00482257	0.165199	-0.0820814	0.66375	0.832875	-0.0223699	0.743652	0.989126
seq.21276.11	O43490	PROM1	PROM1	-0.0249311	0.457867	0.792402	-0.0478602	0.166578	0.444513	-0.0181192	0.593937	0.869491	-0.0449431	0.199632	0.503749																			0.0111805	0.77706	0.923499	0.0176705	0.748982	0.959346	-0.0535224	0.350011	0.773566				-0.0608362	0.349443	0.986373
seq.21280.13	Q99576	TSC22D3	TSC22D3	-0.0228249	0.498924	0.811309	-0.0246148	0.478887	0.732045	-0.0195308	0.567918	0.861256	-0.021431	0.542841	0.787953																			0.0118404	0.764242	0.919205	0.00158511	0.977581	0.998553	-0.0141022	0.800343	0.960541				-0.142771	0.0339752	0.918408
seq.21281.13	Q96S95	CAMK2N2	CAMK2N2	-0.0691069	0.00165484	0.0615076	-0.04134	0.0684374	0.277908	-0.064313	0.00382753	0.117158	-0.0306479	0.180481	0.483383																			-0.0737816	0.00435543	0.0960428	-0.0750446	0.0452514	0.422951	-0.0761276	0.0422889	0.405895				-0.018092	0.670936	0.987918
seq.21282.21	Q15025	TNIP1	TNIP1	0.00194484	0.954088	0.987303	-0.0577005	0.0974108	0.337762	0.0110406	0.746633	0.924566	-0.0594958	0.0916368	0.350617																			-0.0191205	0.628266	0.862431	0.0330443	0.552723	0.89568	-0.0604958	0.286621	0.723424				0.0502334	0.459583	0.987918
seq.21286.29	P62913	RPL11	RPL11	-0.0969209	0.00384928	0.104245	-0.0778397	0.0244683	0.158869	-0.0870918	0.0102137	0.201328	-0.0635185	0.0689217	0.302266																			-0.136634	0.000475551	0.0240582	-0.147418	0.00763895	0.20921	-0.123984	0.0291138	0.363798	-0.099208	0.608294	0.807031	0.0916598	0.166922	0.960889
seq.21290.66	O60921	HUS1	HUS1	-0.00342641	0.9175	0.978982	-0.0170708	0.616478	0.817148	-0.000757832	0.981972	0.995795	-0.0169441	0.623948	0.831435																			0.00338292	0.93057	0.977657	-0.00916057	0.868021	0.97542	0.00825953	0.880404	0.97308				0.0629116	0.335613	0.986373
seq.21306.7	Q96CS2	HAUS1	HAUS1	-0.0114872	0.734878	0.918754	0.0481313	0.167458	0.445678	-0.0197815	0.564997	0.860938	0.0515007	0.145391	0.435607																			-0.00388408	0.921228	0.97362	0.0190958	0.732418	0.956005	-0.026821	0.633127	0.901023				-0.092991	0.173895	0.960889
seq.21308.44	Q9BTZ2	DHRS4	DHRS4	-0.00459035	0.8334	0.950399	-0.0157337	0.484164	0.735279	-0.00219233	0.921041	0.979931	-0.0153704	0.500182	0.761192																			0.00939749	0.719172	0.901451	-0.0357075	0.336642	0.784891	0.051909	0.167283	0.612696				-0.0210407	0.597172	0.987918
seq.21310.37	Q9UKD2	MRTO4	MRTO4	-0.076516	0.0173636	0.213302	-0.0382012	0.249756	0.540507	-0.0724591	0.0261345	0.304078	-0.0263508	0.432009	0.711872																			-0.104782	0.00468916	0.0999372	-0.130985	0.0119488	0.247483	-0.086024	0.107796	0.535044				0.0112447	0.866469	0.996169
seq.21311.22	Q8WYK2	JDP2	JDP2	-0.0457837	0.156813	0.510221	0.0205908	0.536768	0.768243	-0.0502984	0.124819	0.513443	0.0289256	0.391431	0.678018																			-0.0456806	0.225728	0.578034	0.00619803	0.907356	0.983498	-0.103396	0.0620377	0.449805				-0.0151206	0.815034	0.996169
seq.21314.11	Q9GZZ9	UBA5	UBA5	-0.0296427	0.301402	0.671062	0.00658712	0.823767	0.929401	-0.03151	0.278623	0.683334	0.0118598	0.692346	0.867218																			-0.0283575	0.397924	0.721653	-0.0160458	0.737753	0.957189	-0.0430534	0.365621	0.786636				0.00432575	0.939182	0.998984
seq.21317.25	Q9NYS0	NKIRAS1	NKIRAS1	0.0111018	0.730028	0.916625	0.00385834	0.907345	0.966093	0.0107771	0.741303	0.922514	0.00200833	0.95239	0.980851																			0.00688455	0.854755	0.953355	0.0404691	0.448517	0.843213	-0.0161745	0.761849	0.948173				0.0270459	0.674808	0.987918
seq.21319.196	Q6IN84	MRM1	MRM1	0.0500459	0.0734643	0.378335	0.0290858	0.313114	0.603413	0.0467403	0.098896	0.478196	0.0214256	0.462699	0.734532																			0.0548952	0.0842368	0.381972	0.0450327	0.343858	0.789789	0.0891736	0.0426386	0.406477				0.0270402	0.636893	0.987918
seq.21321.2	P09661	SNRPA1	SNRPA1	-0.0446321	0.182426	0.541334	-0.0573705	0.0963719	0.335277	-0.0366836	0.278936	0.683334	-0.051332	0.141831	0.432002																			-0.0651945	0.0958139	0.406762	-0.0103454	0.851608	0.972799	-0.0462777	0.412697	0.807657				0.00301259	0.964305	0.999092
seq.21322.60	P29084	GTF2E2	GTF2E2	-0.0159827	0.634972	0.873941	-0.0546637	0.115126	0.367723	-0.00758126	0.824018	0.951513	-0.0533952	0.129048	0.41199																			-0.0170545	0.663172	0.879885	0.0298884	0.586054	0.911319	-0.0576851	0.308028	0.743976				0.0236383	0.724267	0.987918
seq.21323.2	Q9H446	RWDD1	RWDD1	0.0328773	0.0100174	0.167808	0.0434683	0.000944464	0.0184462	0.0267743	0.0375268	0.356896	0.039017	0.00331925	0.0534973																			0.0311162	0.0386591	0.27611	0.0401466	0.0780721	0.507525	0.0217173	0.276995	0.716587				0.00126703	0.958938	0.999092
seq.21326.28	Q15814	TBCC	TBCC	-0.00982144	0.598221	0.855997	0.0225372	0.240848	0.530886	-0.0137829	0.46559	0.812841	0.0248721	0.201824	0.505974																			-0.013389	0.531394	0.806838	-0.0179154	0.55694	0.897783	-0.0267624	0.334527	0.761334				-0.0191802	0.632786	0.987918
seq.21327.12	Q9BWK5	CYREN	CYREN	-0.0625835	0.0622487	0.352356	-0.0547383	0.114332	0.366274	-0.0553763	0.10343	0.486393	-0.0453581	0.196284	0.501202																			-0.0447187	0.25658	0.607469	-0.0694481	0.208966	0.689531	0.000849677	0.988066	0.998103				-0.0129152	0.847984	0.996169
seq.21328.2	P21579	SYT1	SYT1	0.028715	0.385474	0.737949	0.0311863	0.360662	0.644316	0.024459	0.465782	0.812841	0.0271026	0.433179	0.712429																			0.0274649	0.477227	0.773357	0.047922	0.384929	0.815012	0.058535	0.288592	0.725456				-0.0341066	0.610884	0.987918
seq.21329.66	Q8TCD6	PHOSPHO2	PHOSPHO2	-0.0309069	0.238468	0.604199	-0.0255621	0.344058	0.630894	-0.0275645	0.299834	0.701639	-0.020878	0.445875	0.721821																			-0.0126793	0.673901	0.885656	0.0150507	0.728423	0.955295	-0.0425076	0.318159	0.750578				-0.0291574	0.568618	0.987918
seq.21330.13	Q9Y2Z4	YARS2	YARS2	-0.014947	0.649199	0.881025	0.0087805	0.795763	0.913942	-0.0167486	0.615103	0.876717	0.0115618	0.736693	0.888955																			-0.0211172	0.582374	0.835663	-0.098667	0.0735696	0.498099	0.0318575	0.563003	0.874143				0.00838944	0.898844	0.996169
seq.21331.19	Q4VC05	BCL7A	BCL7A	-0.00271703	0.914533	0.977604	0.011316	0.664576	0.846257	-0.00463991	0.856589	0.96164	0.0120997	0.647588	0.842295																			-0.0180964	0.529948	0.806828	-0.0203734	0.628071	0.925195	-0.00177531	0.964791	0.994271				0.0240828	0.662169	0.987918
seq.21338.44	Q9H173	SIL1	SIL1	-0.0488619	0.149374	0.496487	-0.0391738	0.262887	0.555311	-0.0437586	0.20295	0.616765	-0.0316591	0.372051	0.663388																			-0.035111	0.375421	0.701808	-0.0405127	0.47136	0.854445	-0.00319143	0.955108	0.992556				-0.0248064	0.719876	0.987918
seq.21339.19	Q8TD30	GPT2	GPT2	0.00200253	0.949603	0.986387	0.00636637	0.845523	0.939541	0.000997602	0.975248	0.994996	0.00619421	0.851827	0.9444																			0.0139915	0.703385	0.897872	0.0174586	0.738854	0.957189	-0.0173215	0.737987	0.942537				-0.0378557	0.562847	0.987918
seq.21340.38	Q16534	HLF	HLF	0.0256333	0.421536	0.767596	-0.0835851	0.0108892	0.0990364	0.0397596	0.217024	0.630543	-0.090204	0.00668911	0.0836451																			0.0539959	0.150361	0.493245	0.064633	0.222998	0.702351	0.0461961	0.388257	0.800808				-0.0408841	0.505367	0.987918
seq.21341.19	Q9BY43	CHMP4A	CHMP4A	0.00137407	0.906869	0.975081	0.00520157	0.667495	0.848343	0.000575409	0.961456	0.990453	0.00510591	0.677457	0.860597																			0.00369197	0.791511	0.929105	0.00356291	0.864411	0.97542	0.00222279	0.906339	0.978604				-0.014927	0.505359	0.987918
seq.21342.25	O43566	RGS14	RGS14	0.0178073	0.592129	0.853858	0.0207851	0.544254	0.774241	0.0149202	0.657965	0.892767	0.0182788	0.598942	0.818311																			0.0470208	0.221404	0.574813	0.0278099	0.613621	0.92306	0.066218	0.226404	0.675771				-0.0218382	0.746397	0.989126
seq.21343.3	Q7LC44	ARC	ARC	-0.0152169	0.601496	0.856843	-0.0585039	0.0512574	0.239673	-0.00609146	0.836358	0.956044	-0.0574757	0.0589819	0.281551																			0.0100268	0.770339	0.920892	0.00319075	0.947567	0.989599	0.0313014	0.528122	0.862197				-0.108906	0.0653975	0.918408
seq.21344.31	Q8WVM0	TFB1M	TFB1M	0.0235917	0.17759	0.536316	-0.00753288	0.676409	0.852033	0.0254313	0.151644	0.545273	-0.0117609	0.519941	0.774356																			0.0308301	0.148929	0.492388	0.00734701	0.808785	0.966574	0.0551818	0.0742908	0.476925				0.0101702	0.721539	0.987918
seq.21345.93	Q96NR8	RDH12	RDH12	-0.0137359	0.401326	0.749658	-0.00327366	0.846194	0.939857	-0.0135769	0.413224	0.783942	-0.00101648	0.952609	0.980884																			-0.0259456	0.176633	0.522441	-0.0636549	0.0171651	0.287795	0.0124957	0.65422	0.907313				0.0313864	0.336249	0.986373
seq.21346.71	Q02127	DHODH	DHODH	0.0541923	0.083843	0.399515	-0.0600936	0.0630859	0.266395	0.0650636	0.0400809	0.36636	-0.0707352	0.0305248	0.199438																			0.0828298	0.0246644	0.22404	0.0419792	0.414157	0.827322	0.121569	0.0210563	0.314334				5.62413e-06	0.999926	0.999972
seq.21348.22	Q86TN4	TRPT1	TRPT1	0.00304105	0.926481	0.980877	-0.058166	0.0868589	0.316384	0.0125894	0.705959	0.906843	-0.0602881	0.0801351	0.326809																			-0.0197919	0.608787	0.852301	-0.0420574	0.437196	0.834956	0.00607667	0.912882	0.980456				0.119652	0.0664188	0.918408
seq.21349.2	Q8WUJ0	STYX	STYX	0.0261915	0.303141	0.672329	0.0201224	0.442884	0.702562	0.0236555	0.358864	0.747789	0.0161831	0.54253	0.787953																			0.0127336	0.661275	0.879406	0.058845	0.160703	0.633663	-0.0422799	0.293545	0.731088				0.0336179	0.510431	0.987918
seq.21350.29	Q6ZN17	LIN28B	LIN28B	-0.0038418	0.908977	0.975335	-0.0291976	0.40024	0.676098	0.000730132	0.982894	0.995795	-0.0293192	0.404737	0.688583																			-0.00887046	0.821232	0.941757	0.000714429	0.989636	0.999033	0.00982718	0.863036	0.971199				0.0178846	0.789913	0.995614
seq.21351.8	P41250	GARS1	GARS1	0.0240551	0.0344249	0.278929	0.0221248	0.0592353	0.258286	0.0211442	0.0662303	0.423055	0.0186095	0.116758	0.394863																			0.0224211	0.0994841	0.412958	0.0320295	0.138374	0.602769	0.0134338	0.437237	0.81968				0.00898205	0.665676	0.987918
seq.21354.92	Q96BW1	UPRT	UPRT	0.0677014	0.0465885	0.318683	-0.0798494	0.0228815	0.151889	0.0822366	0.016719	0.256899	-0.0934662	0.00842169	0.0956034																			0.0670398	0.0925768	0.40025	-0.0252534	0.652026	0.932912	0.144279	0.0116776	0.254592				0.120114	0.0710593	0.918408
seq.21355.4	P22415	USF1	USF1	-0.0386131	0.251398	0.617274	0.0490236	0.158008	0.431766	-0.0478244	0.160949	0.559404	0.0572176	0.10406	0.377528																			-0.0567309	0.147084	0.489861	-0.080062	0.150037	0.615757	-0.0427704	0.440208	0.821232				0.0157684	0.814346	0.996169
seq.21356.6	Q9BPU9	B9D2	B9D2	-0.000730622	0.981104	0.994621	0.0343489	0.279849	0.56958	-0.00625925	0.841264	0.958657	0.0353877	0.272114	0.584024																			-0.0183922	0.607039	0.851256	0.0426836	0.415299	0.827352	-0.079878	0.11427	0.544089				0.0267097	0.677311	0.987918
seq.21357.12	Q8WUP2	FBLIM1	FBLIM1	-0.0586751	0.0690093	0.369929	0.0579252	0.0814384	0.30796	-0.0697245	0.0327641	0.334295	0.0696621	0.0383846	0.22609																			-0.0850474	0.0250206	0.225031	-0.0733909	0.171123	0.643793	-0.131905	0.0131133	0.261013				-0.0404745	0.514034	0.987918
seq.21359.17	Q16612	NREP	NREP	-0.0240293	0.470278	0.796685	-0.0509075	0.137266	0.403793	-0.0164454	0.62562	0.880307	-0.0481609	0.16551	0.463519																			-0.0215772	0.578175	0.833794	0.0267564	0.628526	0.925195	-0.0527846	0.346056	0.771425				0.0265164	0.675465	0.987918
seq.21360.27	Q5M775	SPECC1	SPECC1	0.00465729	0.874251	0.965919	-0.0420413	0.165902	0.443848	0.0114909	0.699769	0.904451	-0.0439433	0.153098	0.447201																			0.0136836	0.69675	0.895255	0.0303928	0.552424	0.89568	-0.00465073	0.923995	0.985716				0.0203014	0.723149	0.987918
seq.21361.8	Q6F5E7	TXNRD3NB	TXNRD3NB	0.0779891	0.0164692	0.207934	-0.0403333	0.230024	0.519247	0.0864631	0.00863572	0.184272	-0.0546222	0.107528	0.383053																			0.136638	0.000323301	0.0184004	0.147461	0.00710588	0.201425	0.127599	0.0168033	0.288779	0.100156	0.596571	0.800661	-0.0988371	0.126295	0.942884
seq.21365.5	O43739	CYTH3	CYTH3	0.00753949	0.660494	0.886404	0.00445782	0.801123	0.917205	0.00702488	0.686449	0.90013	0.00328992	0.854497	0.944595																			-0.00367094	0.848873	0.951977	-0.0275685	0.364367	0.803789	0.0186128	0.453998	0.831505				0.000351976	0.992613	0.99922
seq.21366.7	Q96DH6	MSI2	MSI2	-0.00311318	0.788176	0.937294	0.00767149	0.520702	0.757197	-0.0044283	0.706128	0.906843	0.0084077	0.48747	0.751899																			-0.00277376	0.84226	0.950074	-0.0153724	0.479292	0.858741	0.0099292	0.584408	0.883133				-0.0160398	0.443393	0.987178
seq.21367.63	Q96F24	NRBF2	NRBF2	0.010309	0.724954	0.913741	-0.00400882	0.894432	0.960628	0.0112165	0.705659	0.906843	-0.00585642	0.848312	0.942784																			0.0148377	0.657241	0.877936	0.0360569	0.447172	0.842236	-0.0101417	0.832842	0.96304				-0.0247294	0.690026	0.987918
seq.21368.46	Q9Y2Y1	POLR3K	POLR3K	-0.00987627	0.770894	0.932195	-0.0116749	0.738357	0.8842	-0.00826722	0.809972	0.947624	-0.0103037	0.771202	0.904266																			0.0172625	0.663205	0.879885	0.0585496	0.293236	0.761688	-0.0245111	0.665339	0.913902				-0.060756	0.368075	0.986373
seq.21369.15	O00442	RTCA	RTCA	0.00934023	0.548424	0.830431	0.0321716	0.0447413	0.224816	0.00442302	0.77877	0.936887	0.0314363	0.0530288	0.267717																			0.00596385	0.742757	0.910045	0.0105847	0.701279	0.947453	-0.00290953	0.902703	0.977317				-0.0170422	0.588793	0.987918
seq.21370.45	Q96BD8	SKA1	SKA1	0.0172765	0.606388	0.859891	-0.0279965	0.418305	0.686315	0.0221323	0.514651	0.838192	-0.0316148	0.36701	0.658484																			0.0203775	0.599178	0.846424	0.0211057	0.700426	0.947223	0.0178104	0.748086	0.945393				0.0464589	0.496561	0.987918
seq.21371.12	Q8IUF8	RIOX2	RIOX2	-0.0166825	0.607175	0.859891	-0.00878822	0.793076	0.912006	-0.0157242	0.632577	0.882482	-0.00619632	0.855188	0.944595																			-0.0549104	0.154022	0.498026	-0.0902432	0.0953283	0.542135	-0.0461742	0.407011	0.80544				-0.00430978	0.943418	0.998984
seq.21373.8	Q9H974	QTRT2	QTRT2	-0.0389997	0.0564749	0.335303	0.0061157	0.772025	0.900842	-0.041045	0.0477174	0.390282	0.0129897	0.54308	0.787958																			-0.0384721	0.10827	0.428667	-0.0331785	0.342067	0.789642	-0.0414575	0.21353	0.662507				-0.0180097	0.653116	0.987918
seq.21375.34	Q8TBN0	RAB3IL1	RAB3IL1	-0.00651128	0.847697	0.953903	-0.0802257	0.0215992	0.146919	0.00645096	0.850764	0.960001	-0.0813199	0.0216914	0.162837																			-0.0133131	0.737114	0.908963	-0.0194945	0.725926	0.954165	-0.00765973	0.893333	0.975516				0.0914393	0.183316	0.963426
seq.21379.30	Q9NVF9	ETNK2	ETNK2	0.0684469	0.0213351	0.230603	0.00455499	0.882052	0.955967	0.0695708	0.0210356	0.283554	-0.00711943	0.818586	0.930472																			0.0736137	0.0337678	0.263947	0.0767409	0.118223	0.584402	0.0825664	0.0978225	0.520833				0.0424105	0.469266	0.987918
seq.21380.77	Q9BXR0	QTRT1	QTRT1	-0.00622731	0.797998	0.938729	0.00961473	0.701445	0.862655	-0.00797616	0.746541	0.924566	0.0109662	0.666404	0.85471																			-0.0153862	0.58771	0.839339	-0.0723912	0.0854862	0.525986	0.0397559	0.308776	0.744754				0.0140427	0.774617	0.995302
seq.21381.73	Q9NU19	TBC1D22B	TBC1D22B	0.00377388	0.865327	0.962428	-0.0253184	0.269564	0.559959	0.0079533	0.724261	0.914903	-0.0266443	0.251798	0.563201																			0.000722389	0.978407	0.992519	0.034859	0.384467	0.814986	-0.0332098	0.360818	0.78231				0.019677	0.6319	0.987918
seq.21382.70	Q9H777	ELAC1	ELAC1	0.0414884	0.102418	0.4299	0.010803	0.680218	0.852289	0.0408579	0.112536	0.498979	0.00406367	0.878255	0.951553																			0.0542045	0.0644889	0.34383	0.070766	0.0983759	0.548371	0.0347142	0.398569	0.802789				-0.0365204	0.458376	0.987918
seq.21384.2	P04066	FUCA1	FUCA1	0.0180613	0.591774	0.853858	-0.00847174	0.807254	0.920752	0.0199041	0.55993	0.857744	-0.0117808	0.737854	0.888955																			0.011367	0.773304	0.922173	0.024234	0.664935	0.937949	-0.00301546	0.957551	0.992556				0.0165601	0.804909	0.996169
seq.21385.5	Q9H156	SLITRK2	SLITRK2	0.00768171	0.808593	0.942043	-0.0341846	0.295582	0.585936	0.0133575	0.677567	0.898499	-0.0363984	0.271917	0.583996																			0.0224904	0.539093	0.810755	-0.000166785	0.997459	0.999734	0.0511951	0.322157	0.751487				-0.00499536	0.939854	0.998984
seq.21387.64	Q16819	MEP1A	MEP1A_2	-0.0642908	0.00831727	0.154965	-0.0437805	0.0815872	0.30796	-0.0589961	0.0167505	0.256899	-0.0340281	0.180209	0.482833																			-0.0789128	0.00489575	0.101611	-0.0344205	0.373036	0.808078	-0.120035	0.00363902	0.137359				0.0152361	0.765013	0.992325
seq.21389.32	Q13188	STK3	STK3	0.0554556	0.0884961	0.406235	-0.00612621	0.855287	0.9431	0.0579201	0.0792707	0.446233	-0.0157555	0.643063	0.840459																			0.0931836	0.0136097	0.173474	0.136265	0.00983901	0.229257	0.0498838	0.355945	0.779917				-0.0452484	0.49664	0.987918
seq.21390.68	P40126	DCT	DCT	0.0113081	0.718953	0.911202	-0.0641612	0.0474755	0.231528	0.022016	0.48863	0.82627	-0.067856	0.0386951	0.226974																			0.010906	0.768272	0.919931	-0.0600691	0.260179	0.73895	0.0755814	0.155137	0.600916				0.0445395	0.476514	0.987918
seq.21391.17	P0DN86	CGB3	CGB3	0.0159312	0.613155	0.863579	0.0462438	0.154405	0.427208	0.00893531	0.779474	0.936887	0.0447593	0.173902	0.474664																			-0.00519579	0.887575	0.96349	0.0457533	0.399343	0.822814	-0.0573778	0.264951	0.709874				0.0341075	0.592716	0.987918
seq.21392.15	Q9Y5V3	MAGED1	MAGED1	-0.023898	0.45869	0.792402	0.0138305	0.677234	0.852033	-0.0266788	0.414201	0.784769	0.0181648	0.589387	0.814439																			-0.0167339	0.650409	0.874212	-0.0399879	0.456932	0.845849	0.00349845	0.945445	0.991528				-0.024296	0.714421	0.987918
seq.21393.62	P23526	AHCY	AHCY	-0.03408	0.306292	0.676162	-0.0809856	0.0182694	0.131853	-0.0218092	0.517369	0.839429	-0.0773029	0.0262793	0.18333																			-0.0552973	0.15541	0.500289	-0.103824	0.0551177	0.453088	-0.0199362	0.72286	0.937631				0.128575	0.0560623	0.918408
seq.21395.23	O14917	PCDH17	PCDH17	0.0111973	0.718834	0.911202	-0.0247272	0.440603	0.701901	0.0154944	0.623083	0.880194	-0.0273182	0.400731	0.686416																			0.0329225	0.368823	0.699156	0.0124162	0.81198	0.966574	0.0739904	0.156796	0.6019				-0.0576708	0.345855	0.986373
seq.21397.21	Q2VWP7	PRTG	PRTG	0.0329001	0.285566	0.654883	0.00818697	0.796519	0.914234	0.032471	0.298765	0.700675	0.00269035	0.933384	0.974518																			0.0614538	0.0934622	0.401953	0.0643706	0.211948	0.693381	0.0563789	0.283973	0.722383				-0.0932259	0.108046	0.942884
seq.21403.39	P49815	TSC2	TSC2	0.00786225	0.817312	0.944075	0.00649957	0.852996	0.942638	0.00703206	0.838488	0.957577	0.00533797	0.880661	0.952473																			-0.0223695	0.574126	0.831828	-0.0302542	0.589936	0.913515	-0.0118007	0.835555	0.963594				0.068314	0.313745	0.986353
seq.21406.25	Q16584	MAP3K11	MAP3K11	-0.0368567	0.204368	0.569337	-0.0615183	0.0398268	0.210704	-0.0279946	0.340567	0.733599	-0.0568787	0.0606431	0.284289																			-0.054021	0.109556	0.430715	-0.0484799	0.319357	0.777193	-0.0530019	0.262249	0.706258				0.0759092	0.209918	0.967722
seq.21415.212	Q99759	MAP3K3	MAP3K3_2	-0.0324659	0.335651	0.70149	0.0493639	0.155601	0.428889	-0.0412553	0.226924	0.63818	0.0562225	0.110413	0.386374																			-0.0508416	0.195901	0.550704	0.0132064	0.810778	0.966574	-0.114427	0.0433912	0.408932				-0.00337109	0.960096	0.999092
seq.21426.88	Q5TA50	CPTP	CPTP_2	-0.039305	0.241834	0.607714	0.0729933	0.0348218	0.193206	-0.0521804	0.124391	0.512846	0.0817282	0.0196616	0.151795																			-0.0721119	0.0641953	0.343271	0.0188218	0.730699	0.955681	-0.17763	0.00154687	0.0847287				0.0264768	0.693518	0.987918
seq.21430.4	P47712	PLA2G4A	PLA2G4A	0.0160268	0.154256	0.505285	0.0134314	0.246915	0.539046	0.0142977	0.209697	0.623211	0.0110543	0.34675	0.644119																			0.0166103	0.216342	0.570979	0.03577	0.0724902	0.495651	-0.000612704	0.973588	0.995254				0.00249545	0.905417	0.996169
seq.21433.3	P78410	BTN3A2	BTN3A2	-0.0424447	0.190422	0.551362	0.0207784	0.533858	0.766367	-0.047013	0.152635	0.546745	0.0287123	0.39617	0.681648																			-0.0599769	0.111822	0.43593	-0.0393844	0.461918	0.848537	-0.0476639	0.391775	0.801709				-0.00173109	0.978886	0.999092
seq.21435.143	P78362	SRPK2	SRPK2	0.0498528	0.10776	0.436844	0.022097	0.489818	0.738937	0.0476391	0.129444	0.520418	0.0141831	0.661505	0.85082																			0.041624	0.2426	0.593153	-0.00477075	0.925573	0.986684	0.0966518	0.0467387	0.417818				0.0681155	0.292811	0.984874
seq.21436.56	Q8WYN0	ATG4A	ATG4A	-0.0331706	0.236033	0.6027	-0.0673334	0.0194867	0.137133	-0.0236758	0.402232	0.775611	-0.0635761	0.0292945	0.19561																			-0.0277529	0.398481	0.722303	-0.0192908	0.681979	0.944862	-0.0424212	0.363132	0.78454				-0.00150688	0.979736	0.999092
seq.21437.77	P16455	MGMT	MGMT	0.00991314	0.591955	0.853858	0.0290644	0.127207	0.387232	0.00551022	0.768573	0.932681	0.0281484	0.145078	0.435475																			-0.00795692	0.702492	0.897526	-0.00450871	0.886067	0.976546	-0.0120498	0.672272	0.91591				0.0285784	0.4855	0.987918
seq.21438.45	Q9C035	TRIM5	TRIM5	-0.0214539	0.525795	0.820261	0.0322042	0.355618	0.641427	-0.0273251	0.425416	0.791603	0.0368347	0.297449	0.608343																			-0.0336031	0.395176	0.719354	-0.0694388	0.213455	0.693381	0.00285397	0.960099	0.993462				-0.0298591	0.662714	0.987918
seq.21439.37	P14317	HCLS1	HCLS1	0.0206989	0.134018	0.476581	0.0238618	0.0937753	0.328579	0.0174195	0.212928	0.626233	0.0209658	0.145978	0.436659																			0.0291418	0.0772852	0.365982	0.0428298	0.0759855	0.503013	0.0175477	0.448538	0.828166				-0.0157319	0.544097	0.987918
seq.21440.9	P78325	ADAM8	ADAM8	0.0011061	0.973577	0.992244	0.026103	0.448741	0.706522	-0.0030971	0.927111	0.981754	0.0266238	0.446135	0.722083																			-0.0153887	0.691388	0.892885	-0.0441643	0.421645	0.830603	0.022081	0.689878	0.924268				0.0251311	0.712201	0.987918
seq.21441.20	P17643	TYRP1	TYRP1	-0.0122797	0.688119	0.899683	-0.000977444	0.975291	0.991008	-0.0124517	0.688084	0.900241	0.00109803	0.972622	0.988207																			-0.0171865	0.629678	0.863227	-0.0562167	0.269776	0.748407	0.0204095	0.684471	0.923055				-0.00791656	0.898406	0.996169
seq.21444.40	P20151	KLK2	KLK2	-0.0481236	0.11302	0.444722	0.021809	0.486221	0.73717	-0.0528636	0.0857718	0.458584	0.03053	0.335467	0.634998																			-0.0795079	0.0217965	0.210774	-0.0697623	0.157298	0.628458	-0.107368	0.0354518	0.389033				0.0452644	0.468432	0.987918
seq.21450.333	Q92851	CASP10	CASP10_1	-0.0655975	0.0520742	0.332189	-0.0432547	0.213819	0.501546	-0.0602506	0.078549	0.44473	-0.0328593	0.351178	0.646317																			-0.0673069	0.0886516	0.389717	-0.0104987	0.850744	0.972799	-0.124821	0.0281188	0.356618				-0.0646804	0.330999	0.986373
seq.21452.3	O00429	DNM1L	DNM1L	0.0245089	0.429849	0.775303	-0.0271116	0.397	0.674873	0.0295054	0.348286	0.74124	-0.032008	0.323747	0.629134																			0.0024103	0.946116	0.981831	0.0189588	0.712372	0.951016	-0.0171543	0.732239	0.939975				0.129368	0.0443876	0.918408
seq.21457.141	Q96MF6	COQ10A	COQ10A	-0.0455792	0.145792	0.491936	0.00482808	0.8813	0.955588	-0.0475413	0.134419	0.525509	0.0126622	0.698876	0.870779																			-0.0643949	0.064409	0.34375	-0.0662404	0.188955	0.664911	-0.0922191	0.0629996	0.449805				0.0642662	0.33117	0.986373
seq.21464.2	Q13490	BIRC2	BIRC2_2	-0.0243505	0.4505	0.789212	0.0470383	0.157218	0.430738	-0.0326098	0.318365	0.71682	0.0524915	0.119381	0.399113																			-0.0418465	0.268337	0.620385	0.0305412	0.557669	0.897783	-0.108524	0.0473164	0.417818				-0.00321078	0.959527	0.999092
seq.21475.137	O43396	TXNL1	TXNL1	-0.0117677	0.671253	0.891364	0.0118364	0.679041	0.852044	-0.013989	0.618712	0.878896	0.0141706	0.625104	0.832262																			-0.0357105	0.281409	0.631178	-0.0601476	0.231937	0.711737	0.0375126	0.341739	0.767276				-0.0334468	0.535956	0.987918
seq.21476.43	Q969S2	NEIL2	NEIL2	0.0172826	0.566011	0.841022	0.0190021	0.540241	0.771395	0.0147342	0.629122	0.881919	0.0166008	0.597429	0.817886																			0.024481	0.495105	0.782964	-0.024467	0.632371	0.927003	0.0797001	0.106501	0.533094				-0.0953787	0.112277	0.942884
seq.21477.105	Q7L5Y9	MAEA	MAEA	0.00892712	0.790963	0.938051	0.0472542	0.173476	0.452886	0.00158541	0.962928	0.990809	0.0469907	0.181839	0.484735																			0.0299566	0.447007	0.75642	0.0192527	0.727888	0.95509	0.043902	0.436347	0.819578				-0.123096	0.0650333	0.918408
seq.21478.20	Q99717	SMAD5	SMAD5	0.0106872	0.46769	0.796685	0.0327806	0.0305241	0.179185	0.00570818	0.701297	0.904879	0.0318316	0.0382345	0.225994																			0.00237416	0.891529	0.963862	0.0091226	0.70528	0.949209	-0.00572008	0.821826	0.962857				0.00922167	0.744379	0.989126
seq.21480.2	P27701	CD82	CD82	0.00696841	0.835222	0.951014	-0.0197921	0.566569	0.789796	0.010333	0.760903	0.930375	-0.02151	0.538964	0.786214																			0.0283873	0.468186	0.769224	0.042068	0.448664	0.843222	-0.0117543	0.831954	0.96304				-0.0366425	0.587181	0.987918
seq.21483.155	P10644	PRKAR1A	PRKAR1A	0.00973788	0.745659	0.922319	0.00565569	0.855009	0.9431	0.0090896	0.765209	0.931736	0.00414453	0.894916	0.958831																			0.00164481	0.962024	0.986257	0.0223672	0.654297	0.932912	-0.0307096	0.519678	0.859445				0.0129072	0.840032	0.996169
seq.21487.20	Q9UL45	BLOC1S6	BLOC1S6	0.0144238	0.667582	0.889983	0.0374599	0.278979	0.569363	0.00872786	0.797635	0.942343	0.0359931	0.304992	0.614071																			0.00719383	0.854047	0.953355	0.0400908	0.472445	0.855097	-0.0542193	0.326005	0.755149				0.0450109	0.501618	0.987918
seq.21491.7	Q16853	AOC3	AOC3	0.022733	0.464219	0.795763	0.00690583	0.829271	0.932756	0.0222309	0.480189	0.821245	0.00320991	0.921224	0.969713																			0.0300048	0.407424	0.729798	0.0434309	0.388518	0.816395	0.00856376	0.869568	0.97308				-0.00494944	0.937428	0.998833
seq.21492.19	Q15846	CLUL1	CLUL1	-0.00384859	0.898966	0.974293	0.00967403	0.756909	0.893547	-0.00553726	0.857066	0.96164	0.0106109	0.737827	0.888955																			-0.00424184	0.903202	0.96785	-0.0124003	0.802355	0.966574	0.0227294	0.659044	0.909892				0.00085904	0.988832	0.99922
seq.21495.134	O15354	GPR37	GPR37	0.0531399	0.0969775	0.421443	0.0226517	0.492849	0.741424	0.050921	0.116654	0.504556	0.014186	0.671386	0.858229																			0.0508836	0.175634	0.521322	0.0971619	0.0737247	0.498667	0.015644	0.771472	0.949861				0.0342459	0.589455	0.987918
seq.21498.3	P49419	ALDH7A1	ALDH7A1	-0.0526991	0.112581	0.443806	-0.0346344	0.311968	0.602312	-0.0485629	0.148989	0.542651	-0.0266128	0.442814	0.720067																			-0.0562634	0.147437	0.490222	-0.0958782	0.0780479	0.507525	-0.0197365	0.724522	0.938563				-0.0263044	0.692974	0.987918
seq.21501.30	P14324	FDPS	FDPS	-0.0750653	0.023368	0.23948	-0.0180324	0.597979	0.809991	-0.0741953	0.0271329	0.307886	-0.00546512	0.874455	0.951434																			-0.0834919	0.0322347	0.256926	-0.0450734	0.414169	0.827322	-0.160171	0.00414658	0.148777				0.0269246	0.67561	0.987918
seq.21503.12	P16473	TSHR	TSHR	0.0574674	0.0796212	0.3916	0.00806257	0.811583	0.923377	0.0576635	0.0825596	0.453018	-0.0012852	0.970031	0.987103																			0.0649596	0.0872111	0.386926	0.080537	0.137476	0.602323	0.048665	0.371223	0.790286				0.0498159	0.455266	0.987178
seq.21504.41	Q9UKV8	AGO2	AGO2	-0.00536378	0.854296	0.957251	-0.0011994	0.968236	0.987808	-0.00531649	0.857599	0.961977	-0.000295908	0.992273	0.996592																			-9.72589e-05	0.997689	0.999194	0.0275473	0.558059	0.897783	-0.0597537	0.188607	0.64214				-0.0336565	0.572093	0.987918
seq.21507.48	Q9NX08	COMMD8	COMMD8	0.00517508	0.876884	0.966435	-0.0148435	0.666668	0.848179	0.00769929	0.820146	0.94943	-0.0161262	0.644401	0.841161																			0.0069262	0.859506	0.954299	0.0461533	0.404738	0.82351	-0.0176181	0.753975	0.947129				0.0122044	0.854951	0.996169
seq.21509.29	Q9H1C3	GLT8D2	GLT8D2	0.056628	0.0928985	0.413671	-0.0167013	0.630836	0.82596	0.0609034	0.0747058	0.439909	-0.0269583	0.443605	0.720433																			0.0576512	0.142943	0.483102	-0.0147182	0.791968	0.965916	0.0747541	0.178419	0.630671				0.0768184	0.262735	0.984649
seq.21510.24	P34947	GRK5	GRK5	-0.0777808	0.0215928	0.231055	-0.00658326	0.850742	0.942609	-0.0788092	0.0216789	0.283554	0.00656364	0.852763	0.9444																			-0.117497	0.0029615	0.0754355	-0.143409	0.00972146	0.229257	-0.0622146	0.276485	0.715776				0.0653894	0.34008	0.986373
seq.21512.6	Q9BV94	EDEM2	EDEM2	0.00528874	0.875845	0.966308	0.00527152	0.87995	0.955588	0.00458815	0.893623	0.971365	0.00451453	0.89846	0.961468																			-0.0281042	0.476216	0.773314	-0.103145	0.0637422	0.482351	-0.0207129	0.713154	0.932147				0.103415	0.131644	0.942884
seq.21513.1	P55210	CASP7	CASP7	0.0309697	0.325475	0.692087	-0.0030586	0.924914	0.974148	0.0322186	0.312579	0.714061	-0.00824025	0.801974	0.921557																			0.044776	0.226658	0.578308	0.0388744	0.468428	0.853125	0.024244	0.640197	0.90437				0.029989	0.629891	0.987918
seq.21514.1	P13224	GP1BB	GP1BB	-0.0381516	0.0251085	0.243668	-0.0130823	0.456866	0.714221	-0.0370693	0.0317991	0.33016	-0.00691947	0.697123	0.869911																			-0.0416706	0.0349715	0.267533	-0.0780029	0.00804502	0.215471	-0.00898434	0.742196	0.943958				-0.0196936	0.577233	0.987918
seq.21515.61	Q86V21	AACS	AACS	-0.0129898	0.65686	0.885825	0.0208545	0.488793	0.73858	-0.0166687	0.573756	0.862439	0.0236119	0.439364	0.717028																			-0.0374157	0.253883	0.605302	-0.0373711	0.402738	0.82351	-0.0397839	0.41435	0.808666				-0.016096	0.789867	0.995614
seq.21521.17	P17752	TPH1	TPH1	-0.00261683	0.938006	0.983482	-0.0344211	0.320584	0.609461	0.00273059	0.936128	0.984879	-0.0348656	0.320766	0.626314																			0.0181866	0.64337	0.870135	0.0214815	0.701974	0.947453	0.0118101	0.833723	0.963158				-0.0232779	0.733628	0.987918
seq.21523.71	Q9H0C8	ILKAP	ILKAP	-0.0798203	0.0173845	0.213302	0.0306805	0.376224	0.657896	-0.0868053	0.0106626	0.205494	0.0450178	0.198676	0.503098																			-0.130821	0.000859514	0.0374512	-0.0926142	0.0981243	0.548261	-0.169657	0.00262097	0.115032	-0.275599	0.154443	0.534627	0.0494743	0.45622	0.987178
seq.21524.14	P45974	USP5	USP5	-0.0243219	0.382277	0.735642	-0.0655432	0.0221518	0.149276	-0.0143591	0.609981	0.874678	-0.0631371	0.0297171	0.196273																			-0.00539985	0.870755	0.9581	0.0375772	0.426289	0.832382	-0.0454747	0.336575	0.763297				-0.0453617	0.367598	0.986373
seq.21526.88	Q8IYV9	IZUMO1	IZUMO1	0.0364859	0.262161	0.628889	0.0198791	0.553323	0.781497	0.0342512	0.299217	0.700675	0.0141274	0.677644	0.860597																			0.0211934	0.576648	0.833173	0.034436	0.525147	0.883764	-0.0030838	0.953928	0.992383				0.11189	0.0877846	0.927633
seq.21528.12	Q96LC9	BMF	BMF	-0.0478304	0.146547	0.493304	0.012448	0.71403	0.868801	-0.0511319	0.1258	0.515945	0.0209894	0.541766	0.787843																			-0.0357142	0.355605	0.690269	0.01772	0.749274	0.959346	-0.0955814	0.0836688	0.49853				-0.0987865	0.132722	0.942884
seq.21529.6	P57075	UBASH3A	UBASH3A	-0.0343266	0.312995	0.682481	-0.104318	0.00285844	0.0417309	-0.0184369	0.59122	0.869274	-0.101246	0.00428904	0.0637666																			0.0097939	0.806165	0.935796	-0.00859572	0.877767	0.976546	0.0173726	0.757796	0.948173				-0.123821	0.0699997	0.918408
seq.21533.51	P33241	LSP1	LSP1	-0.03834	0.233989	0.599581	-0.0437891	0.187064	0.469773	-0.0322616	0.322998	0.718139	-0.0383618	0.254114	0.566147																			-0.0513819	0.17361	0.519831	-0.0681137	0.212492	0.693381	-0.0432796	0.445069	0.825231				0.0140769	0.815883	0.996169
seq.21535.5	Q9BTE6	AARSD1	AARSD1	-0.0263858	0.425192	0.771489	-0.0878928	0.00985289	0.0927096	-0.0129752	0.697874	0.904444	-0.0857356	0.0129986	0.119195																			-0.0266862	0.488256	0.77969	-0.0935707	0.08707	0.528678	0.0510906	0.351917	0.775709				0.054103	0.426296	0.987178
seq.21536.65	Q8WVH0	CPLX3	CPLX3	0.00606826	0.854668	0.957251	0.0554657	0.104113	0.349219	-0.00250981	0.940318	0.985926	0.0558751	0.10616	0.38116																			-0.0129986	0.737586	0.909037	0.0239849	0.663757	0.937562	-0.0842061	0.121165	0.554802				-0.00928034	0.889742	0.996169
seq.21537.33	Q96I15	SCLY	SCLY	-0.0549508	0.0960646	0.419935	-0.0839637	0.0135012	0.111137	-0.0426041	0.202067	0.615665	-0.0766807	0.0259981	0.182112																			-0.0430462	0.263508	0.615668	-0.0395909	0.463466	0.849824	-0.0865543	0.112791	0.542891				0.0297136	0.66152	0.987918
seq.21539.139	Q5T7P8	SYT6	SYT6	-0.00627226	0.801533	0.939637	0.0301452	0.241049	0.531009	-0.0112945	0.655025	0.892103	0.0320273	0.219229	0.525876																			-0.000182638	0.994807	0.998553	-0.0641127	0.108084	0.565251	0.0576323	0.161404	0.605831				-0.0752665	0.181815	0.963426
seq.21544.4	Q6DD88	ATL3	ATL3	0.0132646	0.659164	0.886266	-0.0795001	0.0102169	0.0942478	0.026428	0.384256	0.76317	-0.083908	0.00748825	0.0895762																			0.049495	0.164467	0.509632	0.063333	0.206164	0.687282	0.0185074	0.713613	0.932147				-0.0322689	0.58853	0.987918
seq.21545.51	Q8IVN3	MUSTN1	MUSTN1	0.0219423	0.453879	0.790429	0.0842603	0.00525145	0.0617032	0.00895857	0.761989	0.931073	0.082762	0.00684446	0.0847991																			0.030505	0.380442	0.707382	0.0562896	0.276474	0.751865	-0.00938022	0.845785	0.965922				-0.0168337	0.784299	0.995302
seq.21546.20	Q6QNK2	ADGRD1	ADGRD1	-0.00325446	0.918706	0.979154	-0.0101759	0.7569	0.893547	-0.00170716	0.957883	0.989583	-0.00989211	0.766607	0.90251																			-0.0267107	0.468383	0.769374	-0.0540526	0.293472	0.761688	0.0136238	0.794392	0.958749				0.0560873	0.39347	0.987178
seq.21547.6	Q8IXL6	FAM20C	FAM20C_1	0.00786385	0.794569	0.938729	-0.00591603	0.849306	0.941591	0.00902389	0.768205	0.932681	-0.00741627	0.814249	0.92815																			0.00209406	0.952488	0.983522	0.0406205	0.425528	0.831984	-0.0377545	0.45359	0.831296				0.0265546	0.663288	0.987918
seq.21548.20	P36269	GGT5	GGT5	0.0579951	0.0631783	0.355134	0.0127117	0.693083	0.858475	0.0574996	0.0691983	0.427497	0.00317503	0.922389	0.969713																			0.0452353	0.219112	0.572332	0.0680931	0.197751	0.675394	0.0329171	0.539622	0.865449				0.0622932	0.305949	0.985315
seq.21549.144	Q96PL2	TECTB	TECTB	-0.0407932	0.21819	0.585336	0.00416258	0.903103	0.964678	-0.0425402	0.205254	0.618867	0.0112151	0.746054	0.892757																			-0.0376806	0.329029	0.67067	-0.0201846	0.713124	0.95131	-0.0594092	0.281264	0.721492				-0.0561305	0.400687	0.987178
seq.21555.17	P98173	FAM3A	FAM3A	0.0288307	0.0545508	0.334723	0.0105422	0.495644	0.742855	0.0279065	0.0664193	0.423055	0.00588921	0.706803	0.874352																			0.0339392	0.0454491	0.298824	0.0363022	0.180945	0.655161	0.0320558	0.145635	0.587822				-0.013029	0.698767	0.987918
seq.21562.3	O95968	SCGB1D1	SCGB1D1	-0.0644856	0.0488933	0.326709	-0.0272781	0.419216	0.686339	-0.0618321	0.0623879	0.413111	-0.0170757	0.617151	0.826815																			-0.0757407	0.045294	0.298612	-0.0800074	0.13606	0.602323	-0.0458887	0.404273	0.804859				0.0230892	0.732889	0.987918
seq.21563.3	Q9BZM1	PLA2G12A	PLA2G12A	0.0252426	0.184007	0.542787	0.0177527	0.364919	0.648092	0.0230655	0.230987	0.642089	0.013918	0.483139	0.748388																			0.0333782	0.141264	0.480589	0.056639	0.114218	0.576629	0.00150446	0.957743	0.992556				0.00400585	0.910289	0.996169
seq.21567.214	Q9BXJ3	C1QTNF4	C1QTNF4_1	0.0269505	0.398517	0.747298	-0.0532334	0.105824	0.35299	0.0361427	0.263222	0.671332	-0.0592063	0.075821	0.317811																			0.0376616	0.314635	0.660654	0.0685282	0.195468	0.67296	0.0160261	0.760329	0.948173				0.0298848	0.634528	0.987918
seq.21569.49	O94804	STK10	STK10	-0.0644687	0.0189955	0.219979	0.0407963	0.150328	0.421451	-0.0727416	0.00893491	0.187834	0.0528897	0.0649345	0.29309																			-0.062931	0.0453413	0.298654	-0.132367	0.0025024	0.122349	-0.00472525	0.918867	0.983355				-0.121548	0.0393475	0.918408
seq.21572.91	Q9H1B5	XYLT2	XYLT2	0.0536386	0.102523	0.4299	-0.00935484	0.782481	0.906259	0.056596	0.0892795	0.460951	-0.018808	0.583492	0.8109																			0.0637084	0.0950967	0.404661	0.0592568	0.26912	0.748407	0.0658895	0.23431	0.681541				-0.0242839	0.707533	0.987918
seq.21574.106	Q86SG5	S100A7A	S100A7A	-0.0577451	0.0700707	0.372551	0.0433654	0.187099	0.469773	-0.0662341	0.0401648	0.366667	0.0543555	0.102154	0.373974																			-0.0770569	0.0332207	0.262487	-0.0035108	0.946337	0.989106	-0.149833	0.00356282	0.136716				0.0123431	0.85501	0.996169
seq.21577.35	Q13451	FKBP5	FKBP5	0.00448424	0.721281	0.91172	0.0331477	0.0103908	0.0956975	-0.000719374	0.954819	0.989496	0.0332673	0.0111871	0.11064																			-0.00319488	0.826325	0.943861	-0.0166772	0.466243	0.85106	0.0118683	0.529496	0.862598				0.00446684	0.862419	0.996169
seq.21579.35	Q14896	MYBPC3	MYBPC3	0.0491631	0.145741	0.491936	-0.0314344	0.366963	0.649403	0.0555245	0.104901	0.486393	-0.0406612	0.249066	0.559497																			0.0893072	0.0221659	0.210774	-0.00388167	0.944176	0.988884	0.109222	0.0534074	0.432344				0.055507	0.416226	0.987178
seq.21581.87	Q96Q40	CDK15	CDK15	-0.00688887	0.823115	0.947447	-0.0431839	0.173859	0.452926	-0.000137705	0.99648	0.998877	-0.043161	0.18003	0.482531																			-0.0124415	0.7254	0.905352	-0.0506989	0.303059	0.76852	0.0319107	0.533793	0.862951				0.0397742	0.539321	0.987918
seq.21583.14	Q9UNX3	RPL26L1	RPL26L1	-0.0490031	0.0334736	0.275987	-0.0684416	0.00392683	0.0517305	-0.0393733	0.090535	0.465805	-0.0619361	0.00987941	0.104005																			-0.0578131	0.034021	0.264686	-0.0654469	0.0877445	0.529119	-0.0477506	0.224793	0.675771				-0.00470809	0.913955	0.996169
seq.21588.4	Q8WVF5	KCTD4	KCTD4	0.00120835	0.971123	0.9914	-0.0478189	0.164191	0.441698	0.00905702	0.788843	0.939314	-0.0493482	0.156945	0.451193																			0.0410332	0.291768	0.64138	-0.0218111	0.690715	0.947008	0.0519763	0.347715	0.773004				-0.0407747	0.552132	0.987918
seq.21589.80	Q7L190	DPPA4	DPPA4	-0.0455018	0.177773	0.536316	0.0024864	0.943101	0.980561	-0.047135	0.168586	0.570898	0.0103762	0.768722	0.903749																			-0.0284056	0.471886	0.77234	-0.00166126	0.976378	0.998243	-0.020005	0.725526	0.938563				-0.105267	0.12042	0.942884
seq.21590.9	Q9H9E1	ANKRA2	ANKRA2	0.0916895	0.00260443	0.0821354	-0.00928478	0.768148	0.899666	0.0955208	0.00196222	0.0812201	-0.0249164	0.432575	0.71216																			0.0927253	0.00710913	0.123856	0.0879893	0.0702183	0.491946	0.100924	0.0436044	0.408938				0.0644659	0.329133	0.986373
seq.21592.8	Q9H227	GBA3	GBA3	0.0256609	0.449137	0.788838	-0.00300759	0.931308	0.976058	0.0268709	0.43463	0.79715	-0.00756056	0.830794	0.934723																			-0.0140797	0.721094	0.9023	0.0268972	0.629904	0.925732	-0.0248466	0.659227	0.909903				-0.00900748	0.894007	0.996169
seq.21595.8	Q96MW1	CCDC43	CCDC43	0.0376349	0.257422	0.623651	0.0178942	0.601394	0.811631	0.0357456	0.288909	0.691528	0.0118347	0.733232	0.88838																			0.0499121	0.198148	0.554363	0.0718202	0.196479	0.674805	0.0493119	0.374644	0.792277				-0.00456455	0.945916	0.998984
seq.21599.6	P32929	CTH	CTH	-0.0245337	0.467145	0.796685	0.01032	0.766969	0.899366	-0.0267861	0.43333	0.796739	0.0146932	0.67704	0.860474																			-0.038503	0.326653	0.668874	-0.00465214	0.933365	0.987237	-0.0606081	0.282612	0.722029				0.0190681	0.780445	0.995302
seq.21600.10	Q9NSA3	CTNNBIP1	CTNNBIP1	-0.0153632	0.257261	0.623651	0.0191193	0.171387	0.450605	-0.0188438	0.16998	0.57329	0.0222521	0.116053	0.394309																			-0.0285682	0.0713465	0.355027	-0.0486242	0.0567178	0.46012	-0.00526793	0.784014	0.954289				0.0218489	0.425058	0.987178
seq.21604.2	O60888	CUTA	CUTA	-0.0100125	0.762161	0.927746	0.0119835	0.725434	0.876706	-0.0122203	0.715633	0.911248	0.0140291	0.685108	0.864694																			-0.0459402	0.234975	0.586432	-0.0174864	0.747857	0.959086	-0.0958049	0.0835537	0.49853				0.0121311	0.854564	0.996169
seq.21614.2	Q8WXD5	GEMIN6	GEMIN6	-0.0606151	0.0699388	0.372445	-0.0843581	0.0142331	0.115466	-0.0489331	0.147504	0.541114	-0.0764278	0.0281421	0.191775																			-0.0566728	0.147126	0.489861	-0.108246	0.0486404	0.433185	-0.00304314	0.956779	0.992556				0.00278216	0.967065	0.999092
seq.21624.64	Q9NYR9	NKIRAS2	NKIRAS2	-0.0454676	0.134045	0.476581	-0.0742171	0.0175453	0.13016	-0.0347076	0.257934	0.668923	-0.0684178	0.0306595	0.200138																			-0.0155315	0.667068	0.882393	-0.031062	0.558511	0.897783	0.0167744	0.738704	0.942792				-0.0715924	0.200078	0.966502
seq.21628.6	O43324	EEF1E1	EEF1E1	-0.0116931	0.349596	0.710691	-0.0258086	0.0450822	0.225286	-0.00783591	0.535608	0.850458	-0.0244967	0.0606016	0.284277																			0.00250758	0.865326	0.956296	0.00700348	0.767749	0.964899	-0.00229455	0.902575	0.977317				-0.0503016	0.0319148	0.918408
seq.21636.63	P52298	NCBP2	NCBP2	-0.0899215	0.00759691	0.147977	-0.0961032	0.0056506	0.0647243	-0.0770522	0.0234767	0.292856	-0.0834739	0.0173102	0.141691																			-0.0852085	0.0303784	0.248638	-0.129975	0.019804	0.305838	-0.0328847	0.563994	0.874595				0.00114242	0.986373	0.999158
seq.21638.5	Q9H2H8	PPIL3	PPIL3	-0.0814815	0.0145591	0.196069	-0.0358005	0.299318	0.590005	-0.0778942	0.0212366	0.283554	-0.022627	0.516448	0.771284																			-0.0907642	0.020458	0.206422	-0.0943406	0.0867846	0.528494	-0.0624104	0.273471	0.713104				0.0434832	0.511307	0.987918
seq.21645.6	Q8TAD8	SNIP1	SNIP1	0.00623947	0.850328	0.954784	-0.00759706	0.823645	0.929401	0.0076261	0.820038	0.94943	-0.00886491	0.797557	0.919772																			0.0266286	0.49439	0.782964	-0.00340771	0.9504	0.99051	0.0510462	0.358479	0.782026				-0.0418413	0.510979	0.987918
seq.21649.12	P56962	STX17	STX17	0.0106494	0.671141	0.891364	-0.0260326	0.313656	0.603831	0.0150085	0.554574	0.855404	-0.028472	0.276707	0.589339																			0.0234576	0.388035	0.713479	-0.00224172	0.957426	0.992609	0.0467124	0.24208	0.68732				-0.0132569	0.816236	0.996169
seq.21651.9	P83876	TXNL4A	TXNL4A	-0.0322144	0.339049	0.7028	-0.0293401	0.398496	0.675448	-0.0283445	0.406615	0.777413	-0.0245977	0.484937	0.750003																			-0.0419848	0.285061	0.634485	-0.0255916	0.642319	0.931877	-0.0413918	0.462681	0.832273				0.0394536	0.557073	0.987918
seq.21653.205	Q9BTM9	URM1	URM1	-0.0529135	0.115896	0.450872	-0.0665821	0.0548645	0.249089	-0.0437816	0.198396	0.61087	-0.0594347	0.090411	0.347386																			-0.0392736	0.317728	0.663588	-0.108463	0.0521758	0.443921	0.0382803	0.494239	0.847384				-0.0552338	0.413375	0.987178
seq.21655.18	Q96NB1	CEP20	CEP20	-0.0104885	0.753225	0.922951	-0.0132301	0.700519	0.862624	-0.00865499	0.797986	0.942343	-0.0118004	0.735024	0.888955																			-0.0338668	0.387306	0.713047	-0.12443	0.0237968	0.331472	0.0560904	0.312756	0.747185				0.0616663	0.334698	0.986373
seq.21658.15	Q99623	PHB2	PHB2_2	-0.0609124	0.055162	0.335048	-0.0107423	0.743051	0.88609	-0.0608198	0.0589743	0.407008	-0.000588989	0.985828	0.99223																			-0.0930627	0.011697	0.16234	-0.0801389	0.133869	0.600956	-0.081824	0.117381	0.547492				-0.0296365	0.643078	0.987918
seq.21660.4	Q9Y6B6	SAR1B	SAR1B_2	-0.0129359	0.648662	0.881025	0.025505	0.383871	0.665182	-0.0173894	0.545606	0.853014	0.0284072	0.338711	0.63727																			-0.0576814	0.0749361	0.36129	-0.0810214	0.0839463	0.520911	-0.0495352	0.321321	0.751487				0.1201	0.050525	0.918408
seq.21661.82	Q8IXL6	FAM20C	FAM20C_2	0.0184467	0.525983	0.820261	0.0459571	0.125205	0.38405	0.0115588	0.694741	0.903622	0.0440355	0.147238	0.438703																			-0.00642281	0.850236	0.952332	-0.00828415	0.86892	0.97542	-0.00886238	0.85598	0.968555				0.0549497	0.342933	0.986373
seq.21662.121	O43781	DYRK3	DYRK3_1	-0.0205109	0.502707	0.811723	-0.0200105	0.525889	0.761867	-0.0177504	0.567613	0.861256	-0.0169358	0.596795	0.817886																			-0.0304352	0.392151	0.716534	-0.00246587	0.9615	0.993831	-0.0855233	0.100785	0.525194				-0.0120513	0.847219	0.996169
seq.21663.149	Q92185	ST8SIA1	ST8SIA1_2	-0.0785522	0.019196	0.220921	-0.0353628	0.306913	0.597185	-0.0749997	0.027293	0.309222	-0.0231317	0.508306	0.767123																			-0.103081	0.00831795	0.13526	-0.108415	0.0471453	0.428498	-0.0830632	0.132522	0.56913				0.0424113	0.533601	0.987918
seq.21664.6	O75367	MACROH2A1	MACROH2A1	-0.0164611	0.587524	0.853521	-0.00576243	0.854061	0.9431	-0.0159771	0.603462	0.873652	-0.00312805	0.921514	0.969713																			-0.0223156	0.526976	0.804152	-0.0557686	0.26693	0.745908	-0.0141546	0.783086	0.953947				0.0124487	0.84038	0.996169
seq.21667.57	Q01064	PDE1B	PDE1B	0.0153713	0.646842	0.881025	-0.0279584	0.418606	0.686315	0.0202574	0.551281	0.854206	-0.0313143	0.371439	0.663056																			0.0263275	0.502669	0.788533	0.0559852	0.3089	0.770828	-0.00140326	0.98027	0.996682				-0.042015	0.531843	0.987918
seq.21670.52	O00308	WWP2	WWP2	-0.063466	0.025049	0.243668	-0.0464893	0.111624	0.361759	-0.0577945	0.0437878	0.379303	-0.037099	0.209032	0.514567																			-0.0267492	0.424732	0.740744	-0.0420554	0.389756	0.816708	-0.00559384	0.903532	0.977317				-0.160601	0.00246616	0.292699
seq.21674.132	Q13410	BTN1A1	BTN1A1	0.0320664	0.343182	0.705205	-0.0291213	0.403369	0.677234	0.0375752	0.272978	0.678944	-0.0353372	0.316899	0.623612																			0.0216809	0.583179	0.835981	0.0461786	0.411839	0.825599	-0.0114754	0.839009	0.964066				0.0676144	0.321313	0.986373
seq.21676.17	P05120	SERPINB2	SERPINB2	-0.0472302	0.119862	0.455848	-0.015058	0.630627	0.82596	-0.0460718	0.134342	0.525509	-0.00751048	0.812688	0.927167																			-0.0557222	0.11712	0.446011	-0.105034	0.0374214	0.387767	-0.007777	0.878093	0.97308				-0.0500467	0.408125	0.987178
seq.21679.16	Q9HBT6	CDH20	CDH20	-0.023776	0.482346	0.801901	-0.0589418	0.0909422	0.323412	-0.014945	0.662666	0.894174	-0.0564572	0.110175	0.386374																			0.00756836	0.848229	0.951877	0.00422751	0.939644	0.98834	0.0185274	0.744336	0.944635				-0.115901	0.0870441	0.927633
seq.21681.10	Q9UKQ2	ADAM28	ADAM28	-0.0758711	0.0231895	0.238947	-0.0217539	0.527882	0.763171	-0.0744044	0.0281121	0.313808	-0.00927306	0.79017	0.916039																			-0.071042	0.0678557	0.347385	-0.169502	0.00176415	0.107612	-0.0182027	0.748923	0.945393				-0.0831648	0.22145	0.971555
seq.21685.29	P43146	DCC	DCC	0.0471018	0.137503	0.48159	-0.0216216	0.508645	0.751161	0.0518317	0.106838	0.489971	-0.0302387	0.36125	0.653763																			0.0558026	0.131247	0.467547	0.0603081	0.24911	0.726196	0.0558817	0.293271	0.731088				0.0390635	0.540003	0.987918
seq.21687.3	Q5R3F8	ELFN2	ELFN2	0.00695048	0.834376	0.950497	0.00722785	0.833005	0.933879	0.00599204	0.858806	0.962215	0.00625078	0.857189	0.945056																			0.00980648	0.798425	0.931821	0.0733168	0.177626	0.651939	-0.0465035	0.404731	0.804859				0.0554391	0.414144	0.987178
seq.21690.31	Q9HBW1	LRRC4	LRRC4	0.00178412	0.949106	0.986387	-0.0229127	0.426464	0.691623	0.00551141	0.845739	0.959603	-0.023829	0.414623	0.695653																			-0.00319036	0.920317	0.97362	-0.00760318	0.865876	0.97542	-0.0030903	0.946578	0.991548				0.0315845	0.594266	0.987918
seq.21691.27	Q9BTN0	LRFN3	LRFN3	0.0250874	0.453604	0.7904	-0.054014	0.117178	0.370059	0.0345451	0.308141	0.710381	-0.0598136	0.086975	0.341053																			0.0163279	0.675921	0.885656	0.0756051	0.171274	0.643793	-0.0412651	0.457228	0.832273				0.135829	0.0440011	0.918408
seq.21692.12	P01732	CD8A	CD8A_2	0.0375124	0.207452	0.572241	0.0126637	0.679981	0.852289	0.0364802	0.226672	0.63818	0.00654421	0.833367	0.936372																			0.0341241	0.308737	0.653925	0.0353164	0.457403	0.846044	0.0270825	0.582696	0.882541				0.0487375	0.44242	0.987178
seq.21693.14	P55290	CDH13	CDH13	-0.0419214	0.185897	0.544567	0.0556938	0.0880185	0.318695	-0.0520047	0.104889	0.486393	0.0643476	0.0516002	0.263834																			-0.0608258	0.0980869	0.410897	-0.012005	0.822793	0.968245	-0.105135	0.0391387	0.392907				-0.00514995	0.936928	0.998613
seq.21696.80	Q6PJG9	LRFN4	LRFN4	-0.0243109	0.403673	0.752304	-0.0302603	0.313174	0.603413	-0.0201299	0.494909	0.829211	-0.0269417	0.375506	0.665804																			-0.025701	0.454294	0.76074	-0.0213911	0.662859	0.937562	-0.0257204	0.600851	0.88763				-0.0181073	0.747721	0.989303
seq.21697.57	Q8IZF7	ADGRF2	ADGRF2	-0.0130552	0.700855	0.904793	-0.0287045	0.412738	0.683472	-0.00881988	0.797853	0.942343	-0.027246	0.443068	0.720159																			-0.042625	0.282461	0.632777	-0.0150542	0.787392	0.965194	-0.0706095	0.217372	0.66691				0.0627232	0.352834	0.986373
seq.21698.11	Q9UKX5	ITGA11	ITGA11_2	0.0126245	0.677663	0.894883	-0.0747408	0.0167902	0.127679	0.0248032	0.418824	0.786912	-0.0788124	0.0128274	0.118438																			0.0127574	0.722135	0.902655	0.0495572	0.327631	0.780787	-0.0334607	0.521395	0.860721				0.0442841	0.459018	0.987918
seq.21703.31	Q04771	ACVR1	ACVR1	-0.0458973	0.174259	0.532017	0.0532434	0.126482	0.386178	-0.0557333	0.103191	0.486393	0.0625666	0.0761968	0.31829																			-0.0332145	0.401332	0.723547	-0.0256318	0.646041	0.931877	-0.0791818	0.160233	0.604308				-0.0108069	0.869465	0.996169
seq.21704.8	Q9NPG4	PCDH12	PCDH12	-0.0176499	0.599561	0.856599	0.0200345	0.563357	0.787471	-0.0213521	0.530938	0.847662	0.0235976	0.501957	0.76272																			-0.0468859	0.22935	0.58151	-0.036261	0.513989	0.87835	-0.025666	0.641482	0.90465				0.0724941	0.288756	0.984874
seq.21705.33	Q641Q3	METRNL	METRNL	0.0343319	0.26777	0.636445	-0.00125937	0.968557	0.987808	0.0354508	0.25901	0.669617	-0.00715311	0.825101	0.932582																			0.0301047	0.406078	0.72864	0.0571752	0.27837	0.753433	0.0210936	0.685545	0.923483				0.0583923	0.345986	0.986373
seq.21706.29	O75019	LILRA1	LILRA1	-0.0455066	0.168895	0.526713	-0.0706436	0.0381753	0.205245	-0.0354839	0.288793	0.691528	-0.0648111	0.0603769	0.284115																			-0.0167994	0.663801	0.880258	-0.0230764	0.672953	0.939644	0.000862255	0.987508	0.998103				-0.0960873	0.149426	0.942884
seq.21708.149	P55899	FCGRT	FCGRT	-0.0401742	0.171307	0.529475	-0.0910772	0.00257528	0.0388425	-0.0266204	0.368961	0.756055	-0.0866516	0.00464196	0.0668314																			-0.00770524	0.824235	0.942778	0.00706073	0.883538	0.976546	-0.0242453	0.628966	0.898915				-0.0770178	0.179264	0.963426
seq.21710.16	Q8NFZ3	NLGN4Y	NLGN4Y	0.00719602	0.825539	0.949037	-0.030876	0.358446	0.643674	0.0123784	0.708304	0.907491	-0.0329424	0.333872	0.634754																			0.0485265	0.205396	0.562916	0.0823607	0.128172	0.592904	0.0417247	0.449464	0.828166				-0.143933	0.024543	0.875849
seq.21711.86	O14514	ADGRB1	ADGRB1	-0.00986133	0.764316	0.929091	-0.0954969	0.00478301	0.0588586	0.00535894	0.871791	0.966219	-0.096397	0.00497918	0.0700284																			-0.000195267	0.995948	0.998633	0.0401524	0.456152	0.845349	-0.0480251	0.389552	0.801496				0.0357812	0.589286	0.987918
seq.21713.11	P78509	RELN	RELN	0.0801265	0.0105622	0.170118	0.00667305	0.836659	0.935167	0.0811941	0.0105992	0.204816	-0.00682559	0.834627	0.936906																			0.0748871	0.0418452	0.285663	0.120537	0.0239775	0.33199	0.042372	0.42685	0.81491				0.100352	0.10425	0.942884
seq.21715.40	Q9P0U3	SENP1	SENP1	0.0280526	0.401106	0.74963	-0.0294073	0.393361	0.672054	0.0335595	0.321633	0.718103	-0.0350195	0.315915	0.623021																			0.0541405	0.169009	0.514117	0.00977981	0.859215	0.974415	0.100031	0.0768593	0.479071				-0.0248885	0.710191	0.987918
seq.21716.29	Q11130	FUT7	FUT7	0.0524304	0.0895547	0.408264	0.000194634	0.99513	0.997641	0.0539005	0.0854442	0.457356	-0.00908757	0.778493	0.908827																			0.0808489	0.0216626	0.210774	0.0595282	0.236259	0.714342	0.11513	0.0291908	0.364135				-0.0229189	0.72796	0.987918
seq.21717.44	Q8WVN8	UBE2Q2	UBE2Q2	0.0177857	0.180483	0.539907	0.0286231	0.0364263	0.198034	0.0136638	0.309087	0.711482	0.0263515	0.0572587	0.277163																			0.0245687	0.112275	0.436948	0.0218264	0.261816	0.73985	0.0270886	0.269566	0.711162				-0.0337334	0.214446	0.968037
seq.21718.150	Q2M3T9	HYAL4	HYAL4	0.00887777	0.768079	0.931155	0.0168529	0.587352	0.801824	0.00641111	0.833602	0.954242	0.0157869	0.616063	0.826413																			0.0468233	0.18804	0.539109	0.0626314	0.19802	0.675996	0.0425046	0.397004	0.802789				-0.0997376	0.111538	0.942884
seq.21720.13	Q495W5	FUT11	FUT11	-0.00392162	0.907533	0.975081	-0.0216879	0.532757	0.765621	-0.000567231	0.986773	0.995795	-0.0215944	0.540028	0.78728																			0.00937852	0.812183	0.938423	-0.0326641	0.558913	0.897834	0.061809	0.26955	0.711162				-0.0333452	0.62279	0.987918
seq.21721.6	O43529	CHST10	CHST10	-0.0354334	0.224792	0.590642	-0.0331557	0.270395	0.560255	-0.0311004	0.292853	0.696063	-0.0280549	0.357125	0.651554																			-0.0444469	0.185085	0.534671	-0.0673568	0.167756	0.639737	-0.0200356	0.670942	0.91591				0.0280918	0.639655	0.987918
seq.21722.21	Q8N4A0	GALNT4	GALNT4	-0.0181954	0.579117	0.848595	-0.0323915	0.338031	0.625968	-0.013471	0.68531	0.899925	-0.0301483	0.379062	0.670027																			0.00386796	0.9194	0.97362	-0.0278738	0.608959	0.920578	0.0381596	0.489696	0.845799				-0.0688821	0.291792	0.984874
seq.21724.22	P34059	GALNS	GALNS	0.02118	0.517762	0.818794	0.000309833	0.992678	0.997298	0.0216957	0.513427	0.837291	-0.00329711	0.923247	0.969983																			0.0034834	0.927519	0.975877	0.00848927	0.878343	0.976546	0.0185656	0.732045	0.939975				0.10966	0.0915531	0.927633
seq.21726.73	Q9H4F1	ST6GALNAC4	ST6GALNAC4	0.0747525	0.0221497	0.233517	0.00473984	0.888343	0.958677	0.0760314	0.0217667	0.283554	-0.00807561	0.812993	0.927167																			0.0891603	0.0189364	0.199425	0.10738	0.0462845	0.426813	0.0977025	0.0726854	0.474049				0.0361074	0.588307	0.987918
seq.21728.4	O75604	USP2	USP2	-0.0541139	0.101692	0.42822	0.0220972	0.516821	0.755678	-0.0590718	0.0778703	0.44473	0.0318567	0.355769	0.649893																			-0.0776589	0.0442932	0.295762	-0.0590941	0.285976	0.755989	-0.069054	0.197254	0.649569				-0.0534684	0.421	0.987178
seq.21730.56	O94966	USP19	USP19	-0.0498504	0.0220001	0.233079	-0.0565811	0.0116575	0.102939	-0.0420948	0.0556669	0.402143	-0.0495828	0.028839	0.194344																			-0.0483291	0.0640976	0.343094	-0.09825	0.0160143	0.280187	-0.00839807	0.80465	0.961286				-0.0274096	0.471692	0.987918
seq.21732.78	Q7Z7E8	UBE2Q1	UBE2Q1_2	0.0420722	0.207196	0.57175	0.000705488	0.98365	0.993647	0.043052	0.20282	0.616765	-0.00635694	0.855296	0.944595																			0.0205187	0.598693	0.846396	0.00242398	0.965425	0.995329	0.0876306	0.113034	0.543002				0.0297516	0.653738	0.987918
seq.21733.11	O15294	OGT	OGT	0.0231521	0.488336	0.804965	0.0079318	0.817722	0.927176	0.0224964	0.506427	0.833737	0.00424988	0.902991	0.96357																			0.0176105	0.652015	0.874435	-0.018825	0.734452	0.956297	0.0522634	0.34735	0.772656				0.0356057	0.5955	0.987918
seq.21734.36	Q9NS00	C1GALT1	C1GALT1	0.0601929	0.0612289	0.349024	-0.0143921	0.664576	0.846257	0.0641582	0.0490791	0.392609	-0.0251492	0.454007	0.72895																			0.0738655	0.0491576	0.306388	0.0535643	0.313736	0.773302	0.0914851	0.0925208	0.51603				-0.00289485	0.964187	0.999092
seq.21736.60	Q7LGA3	HS2ST1	HS2ST1	-0.0355556	0.10915	0.438852	-0.0146929	0.521033	0.757197	-0.0341453	0.129082	0.520274	-0.00901623	0.6973	0.869983																			-0.0239381	0.344806	0.68241	-0.0430948	0.259092	0.738892	-0.00719754	0.834664	0.963594				-0.0845816	0.0801131	0.918408
seq.21737.20	Q96JF0	ST6GAL2	ST6GAL2	-0.0193659	0.564547	0.839997	-0.014285	0.680306	0.852289	-0.0175952	0.60559	0.873814	-0.0113709	0.746239	0.892757																			-0.0243879	0.5331	0.808	-0.00714343	0.896421	0.980271	-0.0316974	0.576056	0.880153				-0.0108633	0.871942	0.996169
seq.21739.7	Q9Y223	GNE	GNE	0.00413198	0.827977	0.949059	-0.0451025	0.0211941	0.145249	0.0114093	0.552645	0.854702	-0.0469803	0.0178561	0.144536																			0.0358852	0.10781	0.427541	0.000210362	0.994827	0.999189	0.063825	0.0400815	0.39924				-0.0829652	0.0236191	0.851809
seq.21740.26	O94782	USP1	USP1_1	0.0422082	0.203292	0.568327	-0.014637	0.669037	0.849858	0.0455668	0.175154	0.581032	-0.0220306	0.525002	0.777514																			0.0460962	0.22743	0.57931	0.00987127	0.855806	0.973486	0.0875351	0.110187	0.539033				0.0539976	0.432422	0.987178
seq.21742.43	Q6GQQ9	OTUD7B	OTUD7B	0.00963236	0.490433	0.806502	0.0241129	0.0938152	0.328579	0.00601714	0.670436	0.896992	0.0231125	0.113086	0.389192																			0.0274188	0.0938865	0.402805	0.0509872	0.0438717	0.41827	0.0057717	0.78975	0.955932				-0.0530088	0.0530776	0.918408
seq.21743.1	Q8TAF3	WDR48	WDR48	0.0280132	0.0264183	0.249484	0.0244334	0.0604585	0.260924	0.0248373	0.0518122	0.397386	0.0203042	0.122918	0.404654																			0.0263409	0.0515642	0.311222	0.0330612	0.108906	0.566026	0.0212019	0.244888	0.687714				0.00506575	0.871141	0.996169
seq.21746.13	Q14694	USP10	USP10	-0.0137407	0.453374	0.7904	-0.0498862	0.00819295	0.0833598	-0.00612802	0.740551	0.922123	-0.0488707	0.0106011	0.10862																			-0.00440953	0.837477	0.947511	-0.0700744	0.0349548	0.384661	0.0572438	0.0460275	0.416196				-0.0281458	0.42621	0.987178
seq.21747.114	P61088	UBE2N	UBE2N_1	0.00528639	0.737139	0.919397	0.0425702	0.00862122	0.0860351	-0.001409	0.929416	0.982699	0.0428044	0.00918129	0.100496																			0.00288969	0.874467	0.958402	0.010355	0.706663	0.950164	-0.00923874	0.696441	0.926729				-0.0221151	0.49398	0.987918
seq.21747.8	P61088	UBE2N	UBE2N_2	0.0132562	0.227444	0.59282	0.0131591	0.245185	0.536228	0.0114968	0.301524	0.702825	0.0112478	0.326855	0.631266																			0.0125246	0.334224	0.674223	0.0214896	0.276595	0.751865	0.00300049	0.85788	0.96939				0.0100416	0.639171	0.987918
seq.21748.36	P62068	USP46	USP46_1	-0.0179275	0.280451	0.649218	-0.0243882	0.154294	0.427208	-0.0144896	0.389069	0.764082	-0.0219793	0.205161	0.50958																			-0.0212404	0.27338	0.624451	-0.0555171	0.0566672	0.46012	0.00684686	0.796438	0.959129				0.0190706	0.563517	0.987918
seq.21750.25	Q92560	BAP1	BAP1	0.0510586	0.109493	0.439125	0.00989442	0.763791	0.897744	0.0508316	0.116014	0.50441	0.0014546	0.965192	0.985483																			0.0575809	0.119739	0.449638	0.129712	0.0136015	0.265648	-0.0317978	0.550063	0.869059				0.049336	0.451479	0.987178
seq.21751.6	O75317	USP12	USP12_1	-0.0786117	0.00484185	0.118365	-0.0323807	0.261207	0.553372	-0.0755104	0.00757158	0.172676	-0.019827	0.495586	0.758452																			-0.0999958	0.00226152	0.0668784	-0.126384	0.00792732	0.213891	-0.0697998	0.12146	0.55562				0.0274533	0.617107	0.987918
seq.21752.10	Q8IXI2	RHOT1	RHOT1	0.00783921	0.58858	0.853521	0.0291	0.0512353	0.239673	0.0033752	0.817949	0.949216	0.0285389	0.0592935	0.282036																			-0.00234958	0.890869	0.963763	-0.00270625	0.908973	0.983539	-0.00203956	0.935631	0.989434				0.0230926	0.409828	0.987178
seq.21754.5	Q9UGI0	ZRANB1	ZRANB1	-0.0195422	0.281509	0.650698	0.00396795	0.832043	0.933677	-0.0206919	0.260607	0.669842	0.00738843	0.696656	0.869477																			-0.00668067	0.748601	0.912883	-0.0422623	0.163358	0.635933	0.0235914	0.421224	0.810042				-0.0655078	0.0903139	0.927633
seq.21755.27	O75317	USP12	USP12_2	-0.0012742	0.961888	0.989041	0.00226523	0.934352	0.97764	-0.00167095	0.950713	0.988624	0.00254255	0.927335	0.971875																			-0.0153257	0.612332	0.852808	-0.0165244	0.704128	0.949209	-0.0131111	0.758918	0.948173				0.0497888	0.380934	0.987178
seq.21756.5	P61088	UBE2N	UBE2N_3	0.0147212	0.21432	0.581282	0.0222167	0.0689614	0.278773	0.0115464	0.335898	0.729808	0.0202971	0.101005	0.373064																			0.00946855	0.494801	0.782964	0.0179145	0.383358	0.814986	-0.000365434	0.984117	0.997356				0.0168594	0.481029	0.987918
seq.21757.49	Q9UPT9	USP22	USP22	-0.00191041	0.885799	0.970066	0.0132016	0.335496	0.623651	-0.00407558	0.762346	0.931073	0.0138772	0.317949	0.624015																			-0.00362373	0.815512	0.939587	-0.0430694	0.0528494	0.445171	0.0317425	0.155618	0.600916				-0.0142243	0.591447	0.987918
seq.21758.65	Q9HC62	SENP2	SENP2	-0.0303547	0.365446	0.723365	-0.0172492	0.618095	0.817951	-0.0283796	0.404061	0.776463	-0.0124659	0.722282	0.881083																			-0.0179178	0.647638	0.872742	-0.0647289	0.241184	0.718914	0.0249082	0.660375	0.911142				-0.00180053	0.978217	0.999092
seq.21759.23	O94782	USP1	USP1_2	0.0244343	0.462309	0.793991	0.024489	0.474792	0.728334	0.0212101	0.528799	0.846288	0.0210347	0.544516	0.788666																			0.0345148	0.374735	0.701748	0.052236	0.343334	0.789642	0.0156275	0.780501	0.953681				0.0372281	0.579947	0.987918
seq.21761.213	P62068	USP46	USP46_2	0.0434063	0.0341505	0.278596	0.020789	0.32589	0.613924	0.0412311	0.0470812	0.388128	0.0139434	0.514711	0.770427																			0.0445372	0.0556713	0.322183	0.0177966	0.62901	0.925195	0.0726541	0.0115316	0.254592				0.0245164	0.57922	0.987918
seq.21762.32	P51784	USP11	USP11	0.052612	0.11009	0.440156	0.00125511	0.970506	0.988797	0.0538751	0.106771	0.489971	-0.00789339	0.818439	0.930451																			0.0752369	0.049136	0.306388	0.0551433	0.320636	0.77845	0.083498	0.114154	0.544089				-0.0561803	0.399774	0.987178
seq.21763.46	Q13107	USP4	USP4	0.0148202	0.272535	0.64069	0.033212	0.0169354	0.128287	0.0098822	0.46916	0.814576	0.031569	0.0250849	0.178287																			0.00963306	0.536822	0.8098	-0.00696289	0.769419	0.964899	0.0249956	0.239941	0.685716				-0.00552057	0.845331	0.996169
seq.21764.99	Q70CQ3	USP30	USP30	-0.0211534	0.501673	0.811723	-0.0425079	0.189915	0.471872	-0.0146756	0.645708	0.889284	-0.0399839	0.224276	0.532258																			-0.0327729	0.366705	0.698511	-0.0440593	0.38848	0.816395	-0.0333344	0.523425	0.861601				0.0303357	0.640141	0.987918
seq.21765.10	Q9NQC7	CYLD	CYLD	0.00546937	0.728513	0.915495	-0.00444627	0.784316	0.906943	0.00632944	0.691937	0.902262	-0.00549855	0.738468	0.888955																			0.00176088	0.92466	0.974515	-0.0109361	0.678198	0.943237	0.0139747	0.603125	0.88763				0.00647598	0.829345	0.996169
seq.21766.50	P51688	SGSH	SGSH	-0.051071	0.111562	0.442421	-0.0630234	0.0567416	0.253131	-0.0423755	0.191924	0.602697	-0.0560345	0.0942793	0.357467																			-0.057007	0.130792	0.467293	-0.0644478	0.223813	0.703095	-0.0508966	0.350455	0.773656				-0.0164644	0.795146	0.996169
seq.21767.129	Q96FL9	GALNT14	GALNT14	-0.0701767	0.0222515	0.234124	-0.000841177	0.978815	0.991712	-0.0719478	0.0208163	0.283554	0.0112186	0.726132	0.882898																			-0.0789364	0.0262844	0.231702	-0.102541	0.0445225	0.421196	-0.0658784	0.194667	0.64815				-0.0983225	0.123214	0.942884
seq.21768.9	Q09328	MGAT5	MGAT5_1	0.0265443	0.378836	0.732343	-0.0589551	0.0579031	0.256429	0.0367661	0.22827	0.639842	-0.0650974	0.0387817	0.226974																			0.0529921	0.137698	0.476445	0.0671813	0.180889	0.655161	0.0265349	0.597984	0.886164				-0.0333792	0.562743	0.987918
seq.21769.10	O75191	XYLB	XYLB	0.03968	0.240315	0.606407	0.0266153	0.445434	0.703596	0.0364118	0.288081	0.690867	0.0204049	0.563914	0.799844																			0.0525844	0.182145	0.530772	0.0584033	0.289234	0.758791	0.0461116	0.417457	0.809005				-0.0145576	0.832637	0.996169
seq.21770.18	Q9P2W7	B3GAT1	B3GAT1	0.0536464	0.099074	0.423733	0.0877424	0.00880097	0.0869869	0.0409878	0.21226	0.624774	0.0809281	0.0170262	0.140471																			0.0606031	0.108876	0.429665	0.0310124	0.556607	0.897783	0.0958023	0.0852263	0.499068				-0.026556	0.689705	0.987918
seq.21771.47	Q09327	MGAT3	MGAT3	-0.0304692	0.360238	0.719391	-0.0375524	0.274018	0.563903	-0.025252	0.454248	0.807003	-0.0333542	0.337714	0.635967																			-0.00458591	0.906018	0.969051	-0.0192638	0.724648	0.954165	0.00748105	0.893967	0.975516				-0.116717	0.0803817	0.918408
seq.21780.15	Q8TB40	ABHD4	ABHD4	-0.00404108	0.843474	0.952742	0.0262699	0.213041	0.500974	-0.00837217	0.686325	0.90013	0.0276638	0.195852	0.500837																			0.0272969	0.239769	0.590907	0.00543245	0.883716	0.976546	0.0435199	0.126009	0.561739				-0.147961	0.000761117	0.132018
seq.21781.9	Q96HD9	ACY3	ACY3	-0.102072	0.00233405	0.0756454	-0.0306684	0.376315	0.657896	-0.099881	0.0033077	0.110548	-0.0137926	0.693373	0.867802																			-0.128372	0.00105118	0.0420939	-0.0565692	0.307034	0.769672	-0.185698	0.000931403	0.0625121	-0.278999	0.153882	0.534627	-0.00226338	0.973363	0.999092
seq.21786.25	Q92772	CDKL2	CDKL2	0.00770851	0.5795	0.848746	-0.00446937	0.755396	0.892339	0.00863316	0.540443	0.851026	-0.00590653	0.684626	0.864385																			0.00973993	0.561106	0.825622	0.0165566	0.527332	0.885868	0.00238651	0.912499	0.980456				0.0203028	0.412051	0.987178
seq.21796.43	P22352	GPX3	GPX3	0.0777023	0.0175412	0.213302	-0.0611603	0.0700792	0.281135	0.0896395	0.00675395	0.163464	-0.0761152	0.0256466	0.180518																			0.12684	0.000929736	0.0390154	0.179787	0.0010875	0.0792246	0.0850935	0.132639	0.56913	-0.176755	0.350228	0.686985	0.00229622	0.971997	0.999092
seq.21797.4	P10321	HLA-C	HLA-C	0.0398052	0.230088	0.595122	0.0144289	0.673154	0.851609	0.0385507	0.251577	0.663315	0.00801983	0.816976	0.929811																			0.0453154	0.241562	0.593153	0.120952	0.0257798	0.343286	-0.0243773	0.657322	0.909341				-0.000387583	0.995268	0.99922
seq.21799.15	Q9NSC5	HOMER3	HOMER3	-0.104999	0.00178914	0.064845	-0.0535765	0.123086	0.380433	-0.0991639	0.0035988	0.115191	-0.0368953	0.292597	0.6047																			-0.136753	0.000462451	0.0235591	-0.149819	0.00673128	0.197731	-0.12056	0.0308304	0.370016	0.00922329	0.961818	0.977662	0.0804912	0.23402	0.979226
seq.21804.15	Q5JSQ8	KHDC1L	KHDC1L_2	-0.0831006	0.0126508	0.188084	-0.0686532	0.0459776	0.2277	-0.0742522	0.0277193	0.31151	-0.0562156	0.105986	0.38116																			-0.103819	0.00708489	0.123856	-0.143616	0.00832264	0.217313	-0.0529195	0.338641	0.765189				0.0514944	0.449872	0.987178
seq.21810.50	Q16655	MLANA	MLANA	-0.0621691	0.0638083	0.356202	-0.0456035	0.187558	0.470024	-0.056526	0.0961544	0.474905	-0.0362447	0.300655	0.610835																			-0.0710389	0.0679558	0.347385	-0.0893652	0.107777	0.565251	-0.0403289	0.46978	0.833501				0.0411472	0.545577	0.987918
seq.21811.20	Q9NP64	ZCCHC17	ZCCHC17	-0.039044	0.0842887	0.400028	-0.0424399	0.0686968	0.27865	-0.0332816	0.145971	0.541114	-0.0369194	0.117737	0.396127																			-0.0274887	0.304603	0.650715	-0.0436881	0.276224	0.751865	-0.0117792	0.74482	0.944635				-0.011698	0.763056	0.992325
seq.21813.171	Q09328	MGAT5	MGAT5_2	0.0301341	0.319995	0.685838	-0.080388	0.00999418	0.0935734	0.0439087	0.151319	0.544642	-0.0877236	0.00552355	0.0752132																			0.0696937	0.0519699	0.312149	0.0501294	0.325575	0.780787	0.0830768	0.100497	0.524467				-0.0526804	0.365945	0.986373
seq.21814.13	Q9H3L0	MMADHC	MMADHC	-0.0322275	0.335747	0.70149	-0.072257	0.0360241	0.196876	-0.0213028	0.529485	0.846834	-0.0686582	0.0494263	0.257377																			-0.0477688	0.218517	0.572082	-0.04626	0.403981	0.82351	-0.0408307	0.460897	0.832273				0.028212	0.680278	0.987918
seq.21815.7	Q86TA1	MOB3B	MOB3B	-0.0412208	0.014341	0.194914	-0.0162798	0.348755	0.636021	-0.0397045	0.0199679	0.280822	-0.00966201	0.582152	0.810575																			-0.0428946	0.0278775	0.235635	-0.0531504	0.0640946	0.482351	-0.0349113	0.196448	0.64933				-0.00372942	0.912685	0.996169
seq.21819.9	P18615	NELFE	NELFE	-0.0877922	0.00795932	0.152088	-0.0905895	0.00795447	0.0813881	-0.0756352	0.0236295	0.293168	-0.0780475	0.0236146	0.171177																			-0.093765	0.0162742	0.184669	-0.05288	0.330402	0.782502	-0.124958	0.0274775	0.356312				0.0474186	0.455024	0.987178
seq.2182.54	P0C0L4	C4A	C4A_2	-0.0084222	0.793758	0.938417	0.0186295	0.574953	0.795882	-0.0116592	0.7211	0.914117	0.0205799	0.541222	0.78767																			-0.0229459	0.537559	0.809984	-0.0954678	0.0678449	0.488524	0.0291311	0.586067	0.883519				0.0472309	0.480605	0.987918
seq.21821.9	F5H284	PPIAL4D	PPIAL4D	-0.0211511	0.53169	0.822195	-0.0449225	0.196821	0.48245	-0.0144963	0.672163	0.898147	-0.0425174	0.228162	0.535205																			-0.018206	0.644311	0.870835	-0.0341445	0.541257	0.892555	0.000732279	0.989752	0.998164				-0.0267619	0.697378	0.987918
seq.21827.7	P17081	RHOQ	RHOQ	0.0258041	0.021253	0.230399	0.00856823	0.45875	0.71609	0.025117	0.026969	0.307886	0.00439249	0.707126	0.874367																			0.0246469	0.0511024	0.309273	0.025811	0.189137	0.664911	0.0240853	0.142672	0.582725				0.0354599	0.156297	0.952942
seq.21832.31	P29508	SERPINB3	SERPINB3	0.0301888	0.370228	0.726645	-0.0176436	0.611316	0.815115	0.0337618	0.322661	0.718103	-0.0231704	0.50998	0.76728																			0.0258255	0.511641	0.79355	0.0503147	0.360291	0.800161	0.000424984	0.993966	0.998547				0.0609837	0.358141	0.986373
seq.21833.6	Q8N6T7	SIRT6	SIRT6	-0.0571666	0.0882041	0.405921	-0.068742	0.0467603	0.229393	-0.0476298	0.160386	0.559152	-0.0607947	0.0824188	0.332459																			-0.0855689	0.0291872	0.242727	-0.129505	0.0182706	0.297101	-0.08676	0.127712	0.562354				0.110717	0.0919162	0.927633
seq.21834.8	Q96H20	SNF8	SNF8	-0.0221169	0.510191	0.815969	-0.0981574	0.00450837	0.0564477	-0.00728276	0.829796	0.952994	-0.0969727	0.0056124	0.0759881																			-0.0298225	0.450165	0.758607	-0.110401	0.0450852	0.42271	0.0357231	0.532488	0.862951				0.113988	0.0868859	0.927633
seq.21836.9	P30872	SSTR1	SSTR1	-0.0210166	0.530476	0.821713	-0.0670911	0.0520052	0.240848	-0.0108041	0.74994	0.926457	-0.0652929	0.0621194	0.287279																			0.00620698	0.874036	0.958402	0.0184242	0.739958	0.957189	-0.00659334	0.906752	0.978604				-0.0109626	0.871418	0.996169
seq.21837.3	P43308	SSR2	SSR2	-0.06059	0.0725535	0.37673	0.0232779	0.504054	0.747868	-0.0657133	0.0544496	0.400672	0.0338611	0.336394	0.634998																			-0.0708348	0.0707749	0.354012	-0.0780307	0.156762	0.62817	-0.0563178	0.324895	0.753785				-0.00127823	0.984835	0.999092
seq.21839.3	Q16633	POU2AF1	POU2AF1	-0.00407073	0.831574	0.950128	0.00257255	0.896257	0.961737	-0.00459506	0.812826	0.948604	0.00333921	0.867427	0.949539																			-0.00350938	0.871888	0.958209	-0.0288463	0.377691	0.813084	0.0350783	0.281268	0.721492				-0.0549842	0.13121	0.942884
seq.21848.18	Q712K3	UBE2R2	UBE2R2_2	-0.0557763	0.0976115	0.421715	-0.045565	0.1895	0.471758	-0.0499749	0.142816	0.538795	-0.0373014	0.288658	0.600953																			-0.0721072	0.0663634	0.345936	-0.0818213	0.140489	0.604745	-0.0727385	0.198034	0.649569				0.0651177	0.33209	0.986373
seq.21849.2	Q9H347	UBQLN3	UBQLN3	-0.0270278	0.0382226	0.292682	-0.00538159	0.689212	0.856713	-0.0268834	0.0420022	0.371467	-0.000925141	0.945803	0.978725																			-0.0305005	0.0437563	0.293792	-0.0373401	0.11003	0.568083	-0.0204231	0.30023	0.737664				0.00970462	0.70914	0.987918
seq.21853.3	Q8NC01	CLEC1A	CLEC1A	-0.0367305	0.269365	0.637771	-0.0410705	0.230982	0.520151	-0.031155	0.355004	0.744445	-0.0359304	0.300929	0.610879																			-0.06861	0.0752793	0.361976	-0.140264	0.00958695	0.229257	-0.0518494	0.355722	0.779848				0.133295	0.0474397	0.918408
seq.21856.59	P50053	KHK	KHK	-0.0203691	0.544857	0.827797	-0.0536278	0.121786	0.377858	-0.0121578	0.721276	0.914117	-0.0515708	0.142331	0.432804																			-0.0315722	0.4237	0.74064	-0.0105612	0.849066	0.972799	-0.0513821	0.367292	0.788368				0.0788809	0.236128	0.980133
seq.21857.26	P63244	RACK1	RACK1	-0.046852	0.00208167	0.071197	-0.0136999	0.383771	0.665182	-0.0459027	0.00292445	0.104872	-0.00606853	0.702085	0.872031																			-0.059417	0.000879971	0.0377093	-0.0849892	0.000996058	0.076382	-0.0342613	0.17126	0.619067	0.0945022	0.284188	0.635998	0.00194634	0.948454	0.998984
seq.21858.25	Q8IUQ4	SIAH1	SIAH1	-0.01009	0.628676	0.87247	-0.0410939	0.0560621	0.252418	-0.00370465	0.860734	0.962524	-0.0404716	0.0635098	0.289253																			0.00663594	0.788166	0.928104	-0.0629293	0.0599088	0.471062	0.0679228	0.0611356	0.445698				-0.0483685	0.26244	0.984649
seq.21863.11	Q9Y5Y2	NUBP2	NUBP2	-0.024465	0.454194	0.790536	-0.0585364	0.0822024	0.309001	-0.0157349	0.634367	0.883626	-0.0559252	0.101358	0.37368																			-0.0377996	0.322453	0.666294	-0.0200346	0.708875	0.950559	-0.0531275	0.327459	0.75615				0.0671574	0.299838	0.985315
seq.21875.31	Q9H8U3	ZFAND3	ZFAND3	0.0161683	0.629855	0.872742	-0.013258	0.701492	0.862655	0.0187292	0.581838	0.866311	-0.0163717	0.640541	0.838817																			0.0348584	0.374553	0.701748	-0.0385658	0.484539	0.860523	0.111101	0.0499511	0.425504				-0.0258844	0.698442	0.987918
seq.21876.266	Q9NRD5	PICK1	PICK1	-0.0487369	0.0408893	0.302073	-0.00414646	0.866183	0.948181	-0.0493871	0.0410246	0.36991	0.00412665	0.868336	0.949539																			-0.0521724	0.0476048	0.303216	-0.0596549	0.0950622	0.541461	-0.0480871	0.218296	0.668468				-0.0675314	0.178759	0.963426
seq.21883.17	P22003	BMP5	BMP5	0.0152077	0.610095	0.861612	0.0746127	0.0150727	0.119615	0.0036313	0.904092	0.973442	0.074009	0.017395	0.142065																			0.004841	0.888922	0.963627	-0.0232302	0.639849	0.931017	0.0352109	0.467637	0.832273				-0.0216594	0.721028	0.987918
seq.21885.196	P31483	TIA1	TIA1	0.0103183	0.376059	0.730948	0.0177451	0.139626	0.406348	0.00774402	0.511814	0.837291	0.0164577	0.176445	0.477698																			0.00535642	0.700025	0.897388	-0.00793034	0.715523	0.952592	0.018413	0.309384	0.744862				0.00418313	0.845513	0.996169
seq.21887.2	Q8IUK8	CBLN2	CBLN2	0.0608189	0.0568481	0.336136	0.0279545	0.396221	0.674411	0.0579534	0.0733732	0.436925	0.0183197	0.582695	0.810575																			0.0564561	0.127741	0.46298	0.101794	0.0462094	0.426813	0.00435184	0.93647	0.989434				0.0478973	0.464251	0.987918
seq.21889.2	O75223	GGCT	GGCT	0.0142818	0.560818	0.83772	0.0257502	0.309243	0.599477	0.0105715	0.67083	0.89719	0.0240121	0.349447	0.645543																			0.010889	0.683217	0.88904	0.0214154	0.587894	0.911931	0.0010106	0.977746	0.995254				-0.000954634	0.986686	0.999158
seq.21891.31	Q53RD9	FBLN7	FBLN7	0.0414689	0.194	0.556803	0.0786129	0.0167638	0.127612	0.0301051	0.350721	0.742788	0.0736814	0.0268527	0.185887																			0.0152411	0.684449	0.889389	-0.00311699	0.952953	0.991327	0.0348978	0.517116	0.857154				0.0803602	0.196311	0.963426
seq.21895.36	K9M1U5	IFNL4	IFNL4	0.00151598	0.963831	0.990097	-0.0438813	0.202963	0.490248	0.00877383	0.795677	0.942343	-0.0453744	0.194383	0.499851																			-0.00540667	0.889851	0.963627	-0.0640145	0.239372	0.716644	0.028016	0.615669	0.894169				0.0252212	0.707864	0.987918
seq.21897.4	Q16552	IL17A	IL17A_1	-0.00313174	0.925983	0.980877	0.0309983	0.371846	0.653534	-0.00816044	0.811164	0.948072	0.0323441	0.357957	0.652092																			-0.0344945	0.382151	0.708047	-0.0695484	0.214145	0.693381	0.0116306	0.837504	0.964066				0.0469135	0.483963	0.987918
seq.21899.36	P05111	INHA	INHA_1	0.0249589	0.447609	0.787831	0.0320426	0.34398	0.630894	0.020562	0.536765	0.850844	0.0286984	0.402767	0.687324																			0.00927699	0.808802	0.936565	0.014839	0.787146	0.965063	0.00603145	0.915562	0.981817				0.0202541	0.762916	0.992325
seq.2190.55	P03951	F11	F11	-0.0053376	0.869013	0.963927	-0.00669104	0.841115	0.937503	-0.00439579	0.893466	0.971365	-0.00595125	0.860439	0.946444																			0.0292168	0.445122	0.755701	0.140957	0.00883785	0.223806	-0.0946958	0.0858004	0.499068				-0.115094	0.0651455	0.918408
seq.21901.14	P26006	ITGA3	ITGA3	-0.0576857	0.0782295	0.388395	-0.0386177	0.253118	0.544478	-0.0529685	0.110672	0.494522	-0.0296621	0.386051	0.674617																			-0.0554721	0.148578	0.491773	-0.0111355	0.838485	0.96911	-0.134035	0.0147135	0.27484				0.050957	0.446047	0.987178
seq.21903.6	P20701	ITGAL	ITGAL_2	0.0686087	0.0373667	0.288681	-0.0323961	0.34097	0.628535	0.0757666	0.0233039	0.292679	-0.045166	0.18934	0.493681																			0.0687016	0.0741498	0.359881	0.0703317	0.19772	0.675394	0.0849627	0.12652	0.561739				0.100473	0.128412	0.942884
seq.21905.10	P17301	ITGA2	ITGA2_2	-0.0633601	0.0600293	0.345976	-0.0292011	0.400579	0.676098	-0.0603367	0.0773685	0.44473	-0.0190217	0.588588	0.814419																			-0.0489262	0.215193	0.570409	-0.0940384	0.0905718	0.533879	0.0105073	0.853072	0.968312				-0.027044	0.692814	0.987918
seq.21909.10	P08648	ITGA5	ITGA5_1	-0.000523042	0.987539	0.995681	-0.0440468	0.202458	0.489513	0.00660954	0.845558	0.959603	-0.0451594	0.197547	0.502808																			-0.000906035	0.981479	0.99365	0.0123017	0.824406	0.968245	-0.00272634	0.960619	0.993462				0.0926835	0.168394	0.960889
seq.21909.2	P08648	ITGA5	ITGA5_2	-0.0415826	0.217242	0.584636	-0.108126	0.00181463	0.0299526	-0.0254907	0.453147	0.807003	-0.10393	0.00308045	0.0510024																			-0.0402904	0.307564	0.653667	-0.0818522	0.140789	0.604745	-0.0398419	0.485082	0.844626				0.115496	0.0911065	0.927633
seq.21911.17	Q00604	NDP	NDP	-0.0426725	0.103219	0.430162	0.0510167	0.0587122	0.25755	-0.0518872	0.0500623	0.392627	0.0595482	0.0291854	0.195389																			-0.0560843	0.065892	0.345699	-0.0622674	0.150965	0.617153	-0.0284559	0.51839	0.85829				-0.0693134	0.181563	0.963426
seq.21913.5	O15391	YY2	YY2	-0.0147638	0.648685	0.881025	0.0221498	0.507243	0.750307	-0.0186314	0.570354	0.861793	0.0251893	0.456681	0.73055																			-0.062604	0.0998845	0.413633	-0.0127711	0.809667	0.966574	-0.113367	0.041168	0.401381				0.122798	0.0549	0.918408
seq.21915.2	Q5T2D3	OTUD3	OTUD3	0.000652238	0.984471	0.995402	-0.0324416	0.347619	0.635344	0.00586214	0.862925	0.962837	-0.0334133	0.339966	0.63832																			-0.00215106	0.956261	0.984501	0.0161851	0.770701	0.964899	-0.0273207	0.621177	0.89574				-0.000804691	0.990432	0.99922
seq.2192.63	Q9Y4X3	CCL27	CCL27	-0.00251638	0.933308	0.982252	-0.0608548	0.0495218	0.236879	0.0072308	0.812132	0.948604	-0.0620631	0.0482083	0.254491																			-0.0162026	0.648615	0.872895	-0.0144763	0.777989	0.964899	-0.0291258	0.553236	0.869621				0.0872574	0.125178	0.942884
seq.21923.24	Q9UBE0	SAE1	SAE1	-0.0203915	0.542292	0.827475	-0.0476475	0.167063	0.444992	-0.0132372	0.696173	0.904017	-0.045432	0.193794	0.499001																			-0.0493104	0.205347	0.562916	-0.0429724	0.434078	0.834298	-0.00819473	0.882658	0.97308				0.102354	0.125687	0.942884
seq.21925.15	P01137	TGFB1	TGFB1_2	0.0160977	0.633379	0.873599	-0.00879777	0.800474	0.916785	0.0179256	0.600279	0.871842	-0.0117613	0.738864	0.888955																			0.0291104	0.459164	0.763352	0.0132807	0.811756	0.966574	0.046131	0.419647	0.809648				-0.0193025	0.776709	0.995302
seq.21931.16	P68036	UBE2L3	UBE2L3_1	0.0297488	0.25213	0.618232	-0.00549277	0.837621	0.93547	0.0314543	0.23247	0.643199	-0.0107843	0.691322	0.867129																			0.0340475	0.253919	0.605302	0.0142272	0.724946	0.954165	0.0550178	0.21521	0.664194				0.0317552	0.546072	0.987918
seq.21931.27	P68036	UBE2L3	UBE2L3_2	0.0477051	0.139575	0.484963	-0.00473112	0.887134	0.958453	0.0497255	0.128725	0.519822	-0.0129735	0.700673	0.871504																			0.0299021	0.424411	0.740715	0.0284765	0.571937	0.904137	0.0731429	0.168762	0.615637				0.0770662	0.248173	0.984649
seq.21935.16	P62256	UBE2H	UBE2H	0.00291806	0.82821	0.949059	-0.02281	0.0995601	0.342767	0.00667468	0.623916	0.880217	-0.0239234	0.0884209	0.343362																			0.0120781	0.429112	0.744304	0.0198493	0.393263	0.81978	0.00414047	0.840042	0.964157				-0.00449998	0.877751	0.996169
seq.21939.6	Q13564	NAE1	NAE1_2	0.0085908	0.5093	0.815799	0.0284689	0.033696	0.190438	0.00424822	0.746942	0.924791	0.0277626	0.0410464	0.234528																			0.00534817	0.733516	0.907723	-0.00279239	0.891063	0.978455	0.010846	0.647586	0.905819				-0.00253574	0.911155	0.996169
seq.21942.14	Q9UBV4	WNT16	WNT16_1	-0.0210005	0.531154	0.821965	-0.077813	0.024218	0.157525	-0.00954272	0.778127	0.936887	-0.0762896	0.0291141	0.195121																			-0.012522	0.749867	0.913814	0.0266105	0.63584	0.928212	-0.014105	0.800716	0.960541				-0.00111106	0.986806	0.999158
seq.21943.170	Q9UBV4	WNT16	WNT16_2	0.0276243	0.372009	0.728126	-0.0274297	0.390107	0.668976	0.0327259	0.296555	0.700065	-0.0328382	0.30984	0.617224																			0.0457526	0.203563	0.561088	0.0476904	0.339057	0.786883	0.0546547	0.300793	0.738192				0.00280181	0.964136	0.999092
seq.21945.4	Q9H1J7	WNT5B	WNT5B	-0.0164171	0.58444	0.851146	0.0404423	0.191066	0.473602	-0.023382	0.441877	0.801419	0.0443451	0.15729	0.451486																			-0.00781536	0.821825	0.941757	0.00253378	0.956575	0.992609	-0.0317927	0.537592	0.864507				-0.0750751	0.222983	0.97213
seq.21946.79	P05231	IL6	IL6_1	0.0546572	0.06472	0.358552	0.0315351	0.301634	0.592451	0.0509435	0.0897477	0.46304	0.0226585	0.463927	0.734879																			0.0682848	0.0469744	0.302305	0.0460087	0.315424	0.773302	0.0739574	0.142702	0.582725				-0.0213683	0.722943	0.987918
seq.21949.4	Q7Z5R6	APBB1IP	APBB1IP	-0.0153694	0.640406	0.877442	-0.075459	0.0258872	0.162857	-0.00390293	0.906551	0.974354	-0.0748234	0.0292346	0.195389																			-0.00274723	0.942213	0.980295	0.0399936	0.457804	0.846044	-0.074714	0.186526	0.639539				-0.0121034	0.857776	0.996169
seq.21951.32	P27540	ARNT	ARNT	-0.0236872	0.33853	0.7028	0.0102444	0.688297	0.856182	-0.025955	0.300849	0.702825	0.0145494	0.573886	0.805269																			-0.0181962	0.531162	0.806838	-0.0135719	0.75408	0.960733	-0.0255333	0.51526	0.856361				-0.0518542	0.286731	0.984874
seq.21955.36	P46379	BAG6	BAG6	0.0132174	0.353577	0.714906	0.0101721	0.488759	0.73858	0.0119468	0.40798	0.777413	0.00820492	0.581518	0.810141																			0.0059141	0.719412	0.901451	-0.0177367	0.437805	0.834956	0.0269386	0.265655	0.709874				0.0195197	0.513014	0.987918
seq.21957.12	Q6ZUJ8	PIK3AP1	PIK3AP1	0.0362602	0.272854	0.64069	-0.02116	0.535098	0.767057	0.0406064	0.225646	0.63795	-0.0278915	0.41962	0.699582																			0.0412847	0.282828	0.632801	0.00673041	0.903488	0.982138	0.0399044	0.458637	0.832273				0.0115853	0.863891	0.996169
seq.21958.4	Q12979	ABR	ABR	0.0184738	0.182615	0.541452	0.0271804	0.0570431	0.254009	0.014602	0.29789	0.700411	0.0247528	0.0871275	0.34108																			0.019919	0.201829	0.559696	0.0118559	0.623041	0.924654	0.0312886	0.130005	0.566779				-0.0293641	0.342127	0.986373
seq.21961.14	Q9Y5K6	CD2AP	CD2AP	-0.00715558	0.717869	0.911202	-0.0187241	0.358901	0.643674	-0.00435378	0.828235	0.952847	-0.0180043	0.384122	0.673835																			-0.0217546	0.32466	0.667398	-0.0459467	0.172427	0.645494	-0.00224517	0.940333	0.990369				0.0118021	0.788018	0.99552
seq.21967.20	P28845	HSD11B1	HSD11B1	0.0193501	0.533	0.823315	0.0292914	0.359995	0.644259	0.0151553	0.629949	0.882005	0.0267662	0.409289	0.691858																			-0.0111413	0.757095	0.916049	0.0157365	0.759316	0.962971	-0.050884	0.337224	0.763892				0.121318	0.0575967	0.918408
seq.21969.5	P42658	DPP6	DPP6	-0.0230753	0.492869	0.808683	0.0347513	0.316766	0.607229	-0.0291032	0.393019	0.767599	0.0394811	0.261467	0.572141																			-0.0590461	0.130448	0.466528	-0.0775352	0.16186	0.634371	-0.0434826	0.443268	0.82288				0.0927702	0.17596	0.962728
seq.21971.47	Q01543	FLI1	FLI1	0.0201885	0.0849301	0.400983	0.0258765	0.0321266	0.185896	0.0165719	0.162094	0.562044	0.0231214	0.0586008	0.281103																			0.019364	0.165517	0.510652	0.0214866	0.308908	0.770828	0.0195547	0.294443	0.731088				-0.00443026	0.837101	0.996169
seq.21976.4	Q9Y6K9	IKBKG	IKBKG	-0.00040691	0.985725	0.995639	-0.0240456	0.304948	0.595075	0.00344381	0.881196	0.96796	-0.0246181	0.300209	0.610389																			-0.0188726	0.460906	0.763752	-0.0388922	0.283	0.753599	0.00321853	0.931795	0.988725				0.0377181	0.451978	0.987178
seq.21979.12	P23229	ITGA6	ITGA6_1	-0.00960287	0.755151	0.923199	-0.026656	0.400981	0.676098	-0.00554946	0.858885	0.962215	-0.0257268	0.424055	0.703826																			-0.0087767	0.807298	0.936193	-0.0606548	0.225749	0.705016	0.0306403	0.558524	0.873079				0.0281535	0.646898	0.987918
seq.21979.8	P23229	ITGA6	ITGA6_2	0.0122567	0.713046	0.909872	-0.0652244	0.0574109	0.255335	0.0232473	0.490695	0.827074	-0.0691516	0.0469702	0.251047																			0.0189031	0.628439	0.862506	-0.0459918	0.406766	0.82351	0.102926	0.0660916	0.459212				0.00840207	0.900282	0.996169
seq.21981.2	P11215	ITGAM	ITGAM	-0.0182763	0.588853	0.853521	-0.0427955	0.21951	0.508973	-0.0120008	0.725958	0.915458	-0.0408345	0.247579	0.557531																			-0.0295974	0.452642	0.760668	-0.0560331	0.314061	0.773302	0.00394543	0.944413	0.991528				0.0278545	0.680707	0.987918
seq.21985.61	Q9UKP3	ITGB1BP2	ITGB1BP2	0.00626981	0.662914	0.88807	0.0240945	0.103947	0.348964	0.00257863	0.859432	0.962215	0.023667	0.115118	0.39317																			0.00504871	0.756658	0.916049	0.0166529	0.46254	0.848767	-0.000205268	0.992978	0.998547				-0.00286607	0.927334	0.997372
seq.21987.76	P06858	LPL	LPL	0.0130168	0.677946	0.894883	-0.0336297	0.298123	0.58857	0.0189097	0.551804	0.854206	-0.0368468	0.261047	0.571959																			0.04199	0.242412	0.593153	0.0743469	0.147051	0.611254	0.0141821	0.779084	0.953343				-0.0274591	0.671705	0.987918
seq.21989.12	Q9Y4K4	MAP4K5	MAP4K5	0.0127185	0.430664	0.775813	0.0166286	0.317553	0.607229	0.0103876	0.525319	0.843498	0.0149016	0.376842	0.667143																			0.00248203	0.893877	0.964725	-0.0363132	0.213437	0.693381	0.0401532	0.0971334	0.520307				0.00634344	0.848201	0.996169
seq.21991.79	Q96SB3	PPP1R9B	PPP1R9B	0.0102934	0.583276	0.850845	0.0205284	0.288466	0.577646	0.00727149	0.702101	0.905549	0.0193195	0.32439	0.629625																			-0.00277531	0.896861	0.965942	-0.0391443	0.242448	0.720307	0.0333994	0.235041	0.682454				0.00587442	0.883829	0.996169
seq.21995.20	P29474	NOS3	NOS3	0.0881425	0.00738256	0.146545	-0.00253011	0.940663	0.980449	0.0910365	0.00637908	0.158606	-0.0180479	0.599207	0.818311																			0.0942063	0.0150877	0.180187	0.0845129	0.122323	0.586478	0.0974717	0.0783725	0.482623				0.0534676	0.409891	0.987178
seq.21996.28	Q9Y5A7	NUB1	NUB1	0.00371847	0.773767	0.933569	0.0325931	0.0143532	0.116181	-0.00140986	0.914102	0.978419	0.0328271	0.0149994	0.130551																			0.00295568	0.830456	0.945573	-0.0130457	0.54728	0.894584	0.0172653	0.341878	0.767276				-0.0327239	0.31912	0.986373
seq.21999.61	P80303	NUCB2	NUCB2	-0.0262759	0.383953	0.736674	-0.0735072	0.0180362	0.131504	-0.0150884	0.620952	0.879387	-0.0709777	0.0242914	0.174005																			-0.0315796	0.373459	0.701484	-0.0973145	0.0466784	0.427224	0.032301	0.531341	0.862951				0.042959	0.470367	0.987918
