## Supplement Table 2 for "Proteomic signatures of the *APOE ε4* and *APOE ε2* genetic variants and Alzheimer’s disease" (part 13 of 27)

### Sheet: BF2soma_APOE4_AD_PC1-5_SupFig5b (continued)
Somamers, corresponding genes and labels used for plots and annotation				APOE4 associated proteins (Without AD adjustment)			AD associated proteins (Without APOE4 adjustment)			APOE4 associated proteins (With AD adjustment)			AD associated proteins (With APOE4 adjustment)			APOE4 => protein => AD									APOE4 => AD => protein									APOE4 associated proteins in CU			APOE4 associated proteins in younger CU			APOE4 associated proteins in older CU			APOE4 * age effect on proteins in CU			APOE4 associated proteins in AD			APOE4 * AD effect on proteins			Category
seq.22001.23	Q9Y2J8	PADI2	PADI2	0.00741602	0.82671	0.949059	-0.0255785	0.463318	0.719337	0.011839	0.730386	0.917056	-0.0275909	0.435489	0.713787																			0.00113795	0.97712	0.992516	0.0543721	0.33574	0.784599	-0.0277227	0.61815	0.894728				0.0725284	0.283875	0.984649
seq.22003.4	Q15165	PON2	PON2	0.0050291	0.880671	0.967967	0.0324899	0.347013	0.634854	4.19183e-06	0.999901	0.999989	0.0324892	0.353504	0.648684																			0.0176714	0.649065	0.872895	-0.0297828	0.583985	0.910137	0.117612	0.0369349	0.391418				-0.0489873	0.472044	0.987918
seq.22005.8	Q9P0J1	PDP1	PDP1	-0.00929213	0.768525	0.931155	-0.0139826	0.667348	0.848343	-0.00732255	0.818967	0.949217	-0.0127848	0.698176	0.870778																			0.00272864	0.940718	0.980265	-0.0389072	0.455809	0.845349	0.0355698	0.499124	0.84793				-0.0409091	0.536046	0.987918
seq.22007.1	Q9BQ08	RETNLB	RETNLB	-0.0746742	0.0239966	0.242462	0.00709374	0.835463	0.934761	-0.077666	0.0204783	0.282834	0.0196565	0.568839	0.803411																			-0.119168	0.0017977	0.0582055	-0.0531505	0.326806	0.780787	-0.189298	0.000498538	0.0401683				0.106673	0.114413	0.942884
seq.22009.1	O75688	PPM1B	PPM1B	0.0198387	0.192458	0.55483	-0.00147141	0.925412	0.974364	0.0206142	0.181683	0.589762	-0.0049274	0.75696	0.896691																			0.0264725	0.136573	0.475591	0.0360387	0.127578	0.592733	0.0247528	0.394262	0.802789				0.00946312	0.75644	0.992325
seq.2201.17	P39060	COL18A1	COL18A1	0.0334774	0.309088	0.678838	0.0245882	0.468744	0.722391	0.0304225	0.361807	0.749861	0.0195304	0.570078	0.80364																			0.00865801	0.821172	0.941757	0.0439329	0.423122	0.830808	-0.0112725	0.838612	0.964066				0.0755633	0.260067	0.984649
seq.22010.36	O75569	PRKRA	PRKRA	-0.033636	0.320193	0.685858	-0.0239696	0.492235	0.740991	-0.0306628	0.371449	0.756155	-0.0188158	0.594824	0.817603																			-0.0378678	0.339147	0.678218	-0.0749135	0.179952	0.655144	0.0146452	0.797067	0.959129				-0.00539079	0.936839	0.998613
seq.22013.6	P50749	RASSF2	RASSF2	-0.0548983	0.0383201	0.292854	-0.0635143	0.0200635	0.140137	-0.0461355	0.0851691	0.457108	-0.055815	0.0434518	0.242008																			-0.0377346	0.210179	0.568575	-0.0643786	0.151048	0.617153	-0.0143755	0.72148	0.936896				-0.0910444	0.111964	0.942884
seq.22015.2	P19474	TRIM21	TRIM21	-0.00938983	0.761769	0.927746	-0.0195331	0.540569	0.771712	-0.00638418	0.839049	0.957767	-0.018427	0.569503	0.80364																			0.00942938	0.794171	0.930235	0.00606357	0.902506	0.982138	0.0184284	0.728522	0.938834				-0.0783816	0.214891	0.968037
seq.22019.21	Q9UQQ2	SH2B3	SH2B3	-0.0767683	0.0225064	0.235236	-0.0315579	0.364178	0.647714	-0.0737932	0.0303267	0.32347	-0.0196509	0.575914	0.806282																			-0.0600467	0.12676	0.462288	-0.0611511	0.271586	0.749352	-0.0347251	0.542114	0.866264				-0.131771	0.0492202	0.918408
seq.22023.3	Q8N5Z0	AADAT	AADAT	-0.0708977	0.0256651	0.246989	-0.0518726	0.113411	0.364838	-0.0645048	0.0449452	0.383403	-0.0412583	0.212975	0.5196																			-0.0901275	0.0150366	0.179875	-0.0484087	0.350965	0.79428	-0.101862	0.0602202	0.440539				0.0342071	0.595679	0.987918
seq.22027.13	Q9Y6A5	TACC3	TACC3	0.0307066	0.0793325	0.39112	-0.022125	0.21973	0.509301	0.0351181	0.0475814	0.390282	-0.0279927	0.124954	0.406926																			0.0455266	0.0289463	0.241707	0.0127062	0.661743	0.937169	0.0729667	0.016214	0.287394				0.0194621	0.667568	0.987918
seq.22033.7	P42768	WAS	WAS_2	0.0447514	0.130639	0.472544	0.0725033	0.0173703	0.129539	0.034316	0.25151	0.663315	0.0668116	0.0304313	0.199005																			0.0796355	0.0207193	0.207336	0.0810438	0.0803679	0.51156	0.0822608	0.109476	0.537798				-0.0741505	0.211089	0.968037
seq.22034.61	Q05516	ZBTB16	ZBTB16	0.010359	0.755287	0.923199	-0.0144201	0.673415	0.851706	0.0129356	0.70098	0.904791	-0.0165539	0.633119	0.835492																			0.001485	0.96952	0.990042	0.0219683	0.686949	0.947008	-0.00615105	0.912894	0.980456				0.0672567	0.309874	0.986353
seq.22037.47	Q96C19	EFHD2	EFHD2	0.0270956	0.0467239	0.319299	0.0376158	0.00735131	0.0769458	0.0217782	0.113552	0.500469	0.0339951	0.0166756	0.139314																			0.0138552	0.361934	0.695394	0.0231203	0.314193	0.773302	0.00864255	0.683212	0.92285				0.0335631	0.290074	0.984874
seq.22043.174	P54652	HSPA2	HSPA2	0.0153263	0.320961	0.686211	0.00637849	0.688746	0.856523	0.0147112	0.347366	0.740706	0.00393274	0.807442	0.924057																			0.00664267	0.706115	0.899197	0.0253849	0.3043	0.769159	-0.00988894	0.687762	0.923687				0.0549013	0.0900708	0.927633
seq.22045.8	Q6EEV6	SUMO4	SUMO4	-0.0366776	0.0683963	0.368468	-0.00969392	0.640837	0.832026	-0.0361048	0.0768786	0.44473	-0.00362716	0.863088	0.948079																			-0.0201999	0.398823	0.722563	0.00706976	0.840611	0.969885	-0.0453923	0.170766	0.618919				-0.0902374	0.0186422	0.8235
seq.22047.46	P20908	COL5A1	COL5A1	-0.0163802	0.577808	0.84763	-0.0124144	0.682428	0.853474	-0.0148239	0.619279	0.879082	-0.00994991	0.746313	0.892757																			0.00502998	0.881779	0.96048	-0.0186241	0.726797	0.9545	0.0476354	0.349464	0.773288				-0.0842811	0.181524	0.963426
seq.22050.19	Q9BQD3	KXD1	KXD1	-0.0102662	0.734211	0.918344	0.0364013	0.243047	0.53411	-0.0163472	0.593497	0.86942	0.0391065	0.215954	0.523242																			-0.0269829	0.439769	0.752701	0.0107275	0.832016	0.968558	-0.0797889	0.107134	0.533839				0.0230469	0.713616	0.987918
seq.22057.9	P30837	ALDH1B1	ALDH1B1	-0.0418087	0.207055	0.571578	-0.0584811	0.0866945	0.316221	-0.0334692	0.31851	0.71682	-0.0528743	0.126386	0.408654																			-0.0467439	0.226487	0.578308	-0.108707	0.049479	0.433739	0.0200895	0.713985	0.932147				0.0490858	0.470156	0.987918
seq.22059.56	Q9NP74	PALMD	PALMD	-0.0166825	0.617165	0.865058	-0.0083823	0.807458	0.920826	-0.0157981	0.640267	0.886757	-0.00584291	0.8668	0.949327																			-0.0234378	0.550173	0.819467	-0.00793686	0.886392	0.976546	-0.0411618	0.465233	0.832273				0.0499852	0.445308	0.987178
seq.22063.20	Q96L46	CAPNS2	CAPNS2	0.00597055	0.85406	0.957251	-0.0303665	0.365	0.648092	0.010911	0.739995	0.922081	-0.0321553	0.343851	0.641308																			-0.0125174	0.739222	0.90936	0.0258532	0.629659	0.925732	-0.0574252	0.281619	0.721671				0.0915926	0.172926	0.960889
seq.22065.32	Q02556	IRF8	IRF8	-0.0265774	0.431507	0.776689	-0.0535084	0.12434	0.382621	-0.0186947	0.584765	0.867328	-0.0504003	0.153246	0.447274																			-0.045398	0.251643	0.602731	-0.0548547	0.321275	0.77845	-0.0282931	0.618039	0.894728				0.159072	0.0187923	0.8235
seq.22068.5	Q14738	PPP2R5D	PPP2R5D	-0.0129053	0.628624	0.87247	-0.0305217	0.267133	0.558327	-0.00836957	0.756839	0.928467	-0.0291365	0.295978	0.606565																			-0.031155	0.302584	0.64852	-0.0476774	0.279378	0.753433	-0.0171496	0.686348	0.923687				0.04582	0.432267	0.987178
seq.22070.5	Q5VV41	ARHGEF16	ARHGEF16	0.0377421	0.237201	0.603261	0.00657559	0.841704	0.937729	0.0376979	0.244266	0.655314	0.000281349	0.993271	0.996691																			0.0222238	0.55084	0.81989	0.0346025	0.51884	0.882001	0.0095217	0.855527	0.968555				0.0633133	0.322584	0.986373
seq.22071.38	Q9H765	ASB8	ASB8	-0.0104681	0.732837	0.918049	-0.0519148	0.100319	0.343646	-0.00262061	0.932681	0.984579	-0.0514904	0.107666	0.383357																			-0.0195084	0.581482	0.835522	0.0160309	0.743363	0.958032	-0.0505841	0.322406	0.751487				-0.00142359	0.982136	0.999092
seq.22073.47	P24539	ATP5PB	ATP5PB_1	0.0272487	0.416632	0.763565	-0.0301547	0.38391	0.665182	0.0327019	0.335824	0.729808	-0.0355079	0.311443	0.619232																			0.0477123	0.222765	0.575569	0.0444088	0.420175	0.829631	0.0701083	0.212308	0.662098				-0.00276829	0.967496	0.999092
seq.22074.35	Q9NWB1	RBFOX1	RBFOX1	0.0700069	0.0338883	0.277701	-0.0441874	0.194597	0.479825	0.0786101	0.0185477	0.271382	-0.0568453	0.0985414	0.367763																			0.074293	0.0547169	0.320125	0.0601261	0.263387	0.742271	0.0195182	0.72877	0.938834				-0.0129242	0.843541	0.996169
seq.22075.16	P18847	ATF3	ATF3	0.00335768	0.917569	0.978982	-0.0194151	0.561197	0.787126	0.00647962	0.843692	0.959603	-0.0204639	0.545505	0.7889																			-0.00280085	0.94024	0.980265	-0.0326944	0.537348	0.890347	0.0247783	0.644148	0.905299				0.0734272	0.276259	0.984649
seq.22076.34	Q92858	ATOH1	ATOH1	-0.0118461	0.708848	0.907709	-0.0305013	0.350841	0.636741	-0.00732866	0.819607	0.949263	-0.0293009	0.376482	0.66678																			0.0113855	0.759662	0.916906	-0.0237929	0.654775	0.932912	0.0166705	0.752805	0.947129				0.00300966	0.959423	0.999092
seq.22077.46	Q9Y6H3	ATP23	ATP23	0.0450818	0.184808	0.543313	0.0128206	0.714473	0.868938	0.0442196	0.199238	0.612313	0.00562266	0.874063	0.951434																			0.0536153	0.178071	0.524353	0.00923446	0.869721	0.97542	0.0481229	0.39609	0.802789				-0.000542906	0.993626	0.99922
seq.22078.4	P17735	TAT	TAT	0.0456721	0.136764	0.480387	-0.0222268	0.482958	0.734594	0.0504389	0.104888	0.486393	-0.030592	0.340188	0.63832																			0.0428355	0.233237	0.58488	0.0586559	0.249075	0.726196	0.0526121	0.300982	0.738192				0.0629995	0.309753	0.986353
seq.22080.22	Q8WZ19	KCTD13	KCTD13	-0.022858	0.493546	0.808857	-0.0933318	0.00658849	0.0721762	-0.00847973	0.801392	0.943461	-0.091922	0.00829533	0.0950181																			-0.00129681	0.973516	0.99091	-0.0587683	0.286	0.755989	0.0719008	0.198292	0.649569				-0.0209487	0.756243	0.992325
seq.22082.25	Q9BXY8	BEX2	BEX2	-0.0156669	0.64407	0.87998	-0.0185345	0.595822	0.808846	-0.0131042	0.703049	0.905857	-0.0163539	0.644328	0.841161																			-0.0205617	0.603166	0.848655	-0.0545402	0.327662	0.780787	-0.0103254	0.85654	0.968627				0.0556973	0.417123	0.987178
seq.22083.60	Q5H9J7	BEX5	BEX5	-0.0402866	0.21919	0.585336	-0.026229	0.437133	0.698971	-0.0371206	0.264132	0.671817	-0.0200067	0.558604	0.797614																			-0.0518895	0.169993	0.515355	-0.0040877	0.939566	0.98834	-0.130209	0.0163158	0.287418				0.058808	0.389519	0.987178
seq.22085.86	P35226	BMI1	BMI1	0.0607513	0.0639614	0.356783	-0.011143	0.742298	0.886063	0.0641312	0.0536826	0.399774	-0.0217598	0.525618	0.777804																			0.087068	0.0196203	0.20179	0.0968105	0.0737903	0.498667	0.112201	0.041134	0.401381				-0.0279116	0.67666	0.987918
seq.22086.2	Q5PSV4	BRMS1L	BRMS1L	0.0463858	0.159813	0.515208	-0.0456316	0.180008	0.460596	0.0552998	0.0982328	0.477898	-0.0551408	0.109893	0.386374																			0.0665177	0.086295	0.384972	0.00652431	0.903198	0.982138	0.107067	0.0547279	0.432678				-0.0135631	0.835434	0.996169
seq.22089.13	Q9NY30	BTG4	BTG4	0.0276985	0.390934	0.742423	-0.0444873	0.181247	0.462149	0.0355281	0.277114	0.682421	-0.0503585	0.135237	0.422106																			0.0493493	0.195981	0.550704	0.0558224	0.29973	0.766955	0.0275454	0.618254	0.894728				-0.00422728	0.94491	0.998984
seq.22091.14	Q9UBR1	UPB1	UPB1	0.0378848	0.258324	0.624777	0.0453818	0.188411	0.470704	0.0314298	0.354962	0.744445	0.040006	0.252864	0.564546																			0.0559962	0.153613	0.497718	0.0207003	0.709795	0.950559	0.115628	0.0365531	0.391418				-0.0939962	0.151823	0.942884
seq.22092.43	P49662	CASP4	CASP4	-0.041847	0.0752879	0.382083	0.0477253	0.0493079	0.236304	-0.0505452	0.0335892	0.33842	0.0560765	0.0223833	0.16622																			-0.0363704	0.204626	0.562163	-0.00369608	0.929317	0.987008	-0.0382434	0.313233	0.747185				-0.0843826	0.0669265	0.918408
seq.22094.15	Q8N5S3	C2orf73	C2orf73	0.011059	0.741225	0.920529	-0.043342	0.208994	0.496745	0.0181947	0.591531	0.869278	-0.0463191	0.185171	0.489291																			0.00687211	0.860116	0.954328	0.0273406	0.613647	0.92306	0.0413191	0.461284	0.832273				0.0587942	0.381646	0.987178
seq.22095.29	Q14781	CBX2	CBX2	0.0208304	0.526428	0.820436	0.03679	0.2778	0.568264	0.0155161	0.641364	0.887491	0.0342287	0.319102	0.625063																			0.0177903	0.639632	0.869367	0.0554724	0.288235	0.758574	-0.0342529	0.535014	0.863397				0.00641019	0.924968	0.996835
seq.22098.10	Q8N7R7	CCNYL1	CCNYL1	-0.0188789	0.576049	0.846616	-0.0105036	0.762796	0.897009	-0.0176934	0.60524	0.873814	-0.0075537	0.830466	0.934723																			-0.0221894	0.575728	0.832674	0.000335434	0.995216	0.999189	-0.00815106	0.885602	0.974349				-0.0269912	0.68674	0.987918
seq.22103.25	Q8IZL9	CDK20	CDK20	-0.00222859	0.947211	0.985917	0.00461132	0.894235	0.960558	-0.00302434	0.92937	0.982699	0.0051113	0.884418	0.954233																			-0.00732952	0.851989	0.95327	-0.0269307	0.628593	0.925195	0.0117909	0.835042	0.963594				0.0401954	0.551713	0.987918
seq.22104.39	P47902	CDX1	CDX1	0.0217471	0.511534	0.817042	-0.0049859	0.883955	0.956596	0.023158	0.490666	0.827074	-0.00889202	0.797395	0.919772																			0.0628899	0.102232	0.417701	0.0049109	0.92842	0.986826	0.112449	0.0421175	0.404784				-0.104927	0.116195	0.942884
seq.2211.9	P01033	TIMP1	TIMP1_1	-0.006847	0.815838	0.943522	0.0516935	0.0878726	0.318483	-0.0154122	0.604562	0.873814	0.0542791	0.077165	0.32041																			-0.0143609	0.674691	0.885656	0.00632848	0.901734	0.982138	-0.0266852	0.605628	0.888263				-0.0472049	0.446339	0.987178
seq.22112.30	Q5HYK3	COQ5	COQ5	0.0408805	0.224964	0.590642	-0.00367542	0.915821	0.970409	0.042504	0.213091	0.626284	-0.0106026	0.763283	0.90093																			0.0200839	0.607428	0.851364	0.0179925	0.744749	0.958399	0.0254021	0.650588	0.906566				0.0870785	0.2031	0.966502
seq.22113.2	Q9Y2Z9	COQ6	COQ6	-0.0287575	0.394437	0.744845	-0.00475123	0.891376	0.959525	-0.0287609	0.40085	0.774382	2.2265e-05	0.999496	0.999865																			-0.0116384	0.767964	0.919931	0.0243353	0.663529	0.937562	-0.0234304	0.67935	0.920414				-0.105191	0.120923	0.942884
seq.22114.4	Q8IYD9	LAS2	LAS2	-0.0190125	0.544258	0.827797	-0.041464	0.199302	0.485266	-0.0128692	0.685315	0.899925	-0.0393285	0.229729	0.536575																			-0.00641988	0.859542	0.954299	0.00841799	0.870378	0.97542	-0.0127706	0.807522	0.961793				-0.0391415	0.543419	0.987918
seq.22115.2	O60519	CREBL2	CREBL2	0.0217795	0.50968	0.815941	-0.000562138	0.986829	0.994978	0.0224342	0.502777	0.833737	-0.00424109	0.902166	0.963246																			0.0141158	0.711173	0.899633	0.0253716	0.642794	0.931877	-0.000100669	0.998504	0.999897				0.0343112	0.610208	0.987918
seq.22116.9	Q03060	CREM	CREM	0.0176451	0.583982	0.850957	0.00616223	0.853226	0.942638	0.0171305	0.599867	0.871842	0.00335528	0.920806	0.969713																			0.0479951	0.197193	0.552946	-0.00355461	0.947075	0.989451	0.0484622	0.375253	0.792793				-0.00261888	0.968346	0.999092
seq.22118.7	Q9Y5P2	CSAG2	CSAG2	0.0276394	0.396593	0.746173	0.00147249	0.965096	0.987184	0.0281473	0.394543	0.768646	-0.00323368	0.924462	0.970305																			0.0231129	0.541634	0.81273	0.0317944	0.554916	0.896669	-0.000170795	0.997525	0.999897				0.0491008	0.450387	0.987178
seq.22119.18	Q99627	COPS8	COPS8	-0.0483397	0.0151038	0.198613	-0.0519921	0.0112529	0.101332	-0.0412866	0.0400226	0.366287	-0.0451307	0.0295213	0.195848																			-0.0392342	0.0966459	0.407917	-0.013238	0.725986	0.954165	-0.0701707	0.016719	0.28862				-0.0161947	0.659635	0.987918
seq.2212.69	P00750	PLAT	PLAT	0.00518924	0.873706	0.965687	-0.0716583	0.0330246	0.188466	0.0168357	0.610053	0.874678	-0.0744572	0.0288884	0.194344																			0.0251312	0.502389	0.788533	0.077302	0.136989	0.602323	-0.0357629	0.524227	0.861774				-0.027702	0.681768	0.987918
seq.22120.4	Q8TEB1	DCAF11	DCAF11	0.0104054	0.757636	0.924938	-0.00472083	0.89204	0.959656	0.0114236	0.738169	0.921131	-0.00659701	0.851544	0.9444																			0.013451	0.734029	0.907723	0.00578753	0.916922	0.986684	-0.00961196	0.865774	0.971722				0.0439801	0.504672	0.987918
seq.22121.43	Q5T6F0	DCAF12	DCAF12	0.0078595	0.815547	0.943522	-0.0556936	0.108533	0.356305	0.0169567	0.619012	0.878896	-0.0584955	0.0963204	0.362445																			0.00359609	0.92737	0.975877	0.101435	0.0693773	0.490217	-0.0769439	0.173219	0.621209				0.0497983	0.468024	0.987918
seq.22123.15	Q07687	DLX2	DLX2	0.0594424	0.0764408	0.384398	0.0364052	0.292766	0.582838	0.0551844	0.10455	0.486393	0.0272399	0.436718	0.714212																			0.0350966	0.367003	0.698511	0.0198449	0.722109	0.954165	0.0544213	0.331364	0.758063				0.123273	0.0689361	0.918408
seq.22125.9	Q15329	E2F5	E2F5	0.0420943	0.213726	0.580319	-0.00388325	0.911448	0.967726	0.0438516	0.20141	0.614694	-0.0111976	0.751573	0.895756																			0.0388003	0.32698	0.669116	0.00707334	0.899824	0.981272	0.0791543	0.161157	0.605794				0.0423129	0.527841	0.987918
seq.22128.8	P28324	ELK4	ELK4	-0.0178172	0.518506	0.818794	-0.060412	0.0335935	0.190155	-0.0085315	0.759881	0.929597	-0.0589831	0.0407309	0.233305																			-0.000848444	0.979112	0.992877	-0.0187033	0.701502	0.947453	0.00855099	0.838731	0.964066				-0.0328683	0.548324	0.987918
seq.22129.55	Q9HB65	ELL3	ELL3	-0.0359503	0.274762	0.642014	-0.088504	0.00900712	0.0882941	-0.0229737	0.489361	0.826762	-0.0847648	0.0135171	0.121871																			-0.00242355	0.949775	0.982716	-0.027135	0.622965	0.924654	0.0214897	0.691101	0.924919				-0.193178	0.00205259	0.26702
seq.22134.1	P43268	ETV4	ETV4	0.0153727	0.606985	0.859891	-0.0239144	0.437912	0.699603	0.0195821	0.517841	0.839821	-0.0271461	0.384908	0.674095																			0.0070207	0.838037	0.94785	-0.0545982	0.283547	0.754433	0.0345279	0.474905	0.836683				0.0318333	0.607858	0.987918
seq.22136.9	Q9Y2C4	EXOG	EXOG	0.0344788	0.298142	0.667066	-0.0709435	0.0375335	0.202692	0.0473147	0.158339	0.5551	-0.0790931	0.0222018	0.165339																			0.0566084	0.144648	0.486053	0.0577776	0.294943	0.762544	0.0570795	0.302681	0.739532				0.0112159	0.864532	0.996169
seq.22137.3	Q5T8I3	FAM102B	FAM102B	0.0647693	0.0553298	0.335048	0.00841056	0.809418	0.922354	0.0651075	0.0573031	0.403396	-0.002204	0.950166	0.980588																			0.0711436	0.072134	0.355669	0.0986085	0.0759116	0.503013	0.0480598	0.394571	0.802789				0.0644442	0.339902	0.986373
seq.22140.6	Q9H8W3	FAM204A	FAM204A	0.0466225	0.167942	0.524736	-0.0543295	0.119211	0.37432	0.0563334	0.09958	0.478839	-0.0634947	0.0719439	0.309393																			0.0499589	0.204858	0.562296	0.00545979	0.922101	0.986684	0.109269	0.053812	0.432344				0.0754003	0.269603	0.984649
seq.22141.59	P16118	PFKFB1	PFKFB1	0.0780423	0.0186269	0.217812	0.021728	0.525934	0.761867	0.0766321	0.0226206	0.289255	0.00911171	0.792391	0.91683																			0.0726836	0.0596774	0.334142	0.0327928	0.552556	0.89568	0.130194	0.0188674	0.299256				0.0563811	0.406261	0.987178
seq.22142.4	Q8N7N1	FAM86B1	FAM86B1	0.000258297	0.993361	0.997112	-0.0162205	0.61228	0.815621	0.0028669	0.927406	0.981754	-0.0166967	0.606835	0.822168																			-0.0208072	0.562203	0.826761	-0.0561675	0.266815	0.745873	0.0533067	0.311245	0.746662				0.000846431	0.989545	0.99922
seq.22143.6	Q9NVF7	FBXO28	FBXO28	0.0837808	0.00977555	0.16678	0.0171086	0.609752	0.815115	0.0832492	0.0112975	0.21212	0.00344865	0.918836	0.969713																			0.102651	0.00678399	0.120835	0.0788303	0.146559	0.610963	0.116628	0.0281267	0.356618				0.00847773	0.897071	0.996169
seq.22144.65	Q5FWF7	FBXO48	FBXO48	-0.0395361	0.239098	0.604948	0.0215048	0.534487	0.766484	-0.0438845	0.196972	0.610019	0.0285928	0.41453	0.695653																			-0.0658642	0.0909045	0.396313	-0.091023	0.090206	0.533835	-0.0839666	0.132009	0.568512				0.0345832	0.61345	0.987918
seq.22146.20	P15408	FOSL2	FOSL2	0.0340076	0.314612	0.683843	0.0135767	0.697049	0.860904	0.0327382	0.339539	0.732595	0.00817145	0.817094	0.929811																			0.0160001	0.686036	0.890234	-0.0109396	0.846297	0.971827	0.0328783	0.556671	0.871369				0.0649103	0.335246	0.986373
seq.22147.19	P98177	FOXO4	FOXO4	-0.00128959	0.965335	0.990535	-0.0446751	0.144058	0.412849	0.0058208	0.846378	0.959603	-0.0456395	0.140972	0.431144																			0.0470013	0.183148	0.532415	0.0631378	0.20483	0.686258	0.03464	0.497369	0.84793				-0.114566	0.0324259	0.918408
seq.22148.135	Q9BZS1	FOXP3	FOXP3	-0.0641904	0.0518808	0.331828	-0.0184188	0.589078	0.803291	-0.0629473	0.060002	0.407852	-0.00797521	0.817163	0.929811																			-0.0935957	0.015298	0.180616	-0.115474	0.0308907	0.366512	-0.0679048	0.226377	0.675771				0.0989664	0.130228	0.942884
seq.22149.2	Q8IVP5	FUNDC1	FUNDC1	-0.0403424	0.19202	0.554005	0.00668774	0.834265	0.934141	-0.0425279	0.175028	0.581032	0.0138504	0.668855	0.856046																			-0.0503017	0.148103	0.491317	-0.0201753	0.687027	0.947008	-0.0288725	0.594352	0.884777				-0.00942675	0.879552	0.996169
seq.22150.2	Q06547	GABPB1	GABPB1	0.014882	0.634117	0.873599	-0.0763447	0.0177452	0.130316	0.0275036	0.384013	0.762993	-0.0809087	0.0131685	0.120057																			0.0478612	0.19317	0.54628	-0.0234192	0.645917	0.931877	0.119781	0.0243374	0.336428				-0.0562541	0.363003	0.986373
seq.22151.48	O15499	GSC2	GSC2	0.0384893	0.251026	0.617107	0.00780907	0.821636	0.928121	0.0382657	0.260332	0.669675	0.00143028	0.96749	0.986585																			0.0468898	0.230935	0.582938	0.0962054	0.0797168	0.510464	0.00745342	0.895543	0.97599				-0.00996393	0.883239	0.996169
seq.22152.162	Q9HCQ5	GALNT9	GALNT9	0.0288953	0.392307	0.74337	-0.00970078	0.780593	0.905339	0.0312414	0.361655	0.749814	-0.0149209	0.672502	0.858451																			0.0247496	0.531124	0.806838	-0.0160019	0.774907	0.964899	0.0357	0.525814	0.861957				0.0401931	0.548513	0.987918
seq.22154.37	Q8WUU5	GATAD1	GATAD1	0.0165886	0.604115	0.859038	0.0249949	0.448543	0.706522	0.0130175	0.688097	0.900241	0.0228307	0.49469	0.757961																			-0.0195103	0.596106	0.844707	-0.00370908	0.945638	0.989084	-0.0309721	0.564381	0.874705				0.126579	0.0576481	0.918408
seq.22155.44	Q9H840	GEMIN7	GEMIN7	0.0585671	0.0796638	0.3916	-0.0065182	0.85006	0.941997	0.0611775	0.0709313	0.433502	-0.016689	0.632461	0.835445																			0.0715903	0.0666248	0.345936	0.0320912	0.564045	0.89914	0.115843	0.0366791	0.391418				0.0554171	0.407044	0.987178
seq.22363.31	Q9BUB4	ADAT1	ADAT1	-0.0472146	0.158283	0.512486	-0.0413342	0.231526	0.520499	-0.041823	0.217437	0.630543	-0.0343376	0.326496	0.631238																			-0.0175887	0.653297	0.875298	0.0212858	0.695447	0.947223	-0.0725044	0.199332	0.650725				-0.0106138	0.874475	0.996169
seq.22367.17	Q9H6J7	C11orf49	C11orf49_1	-0.0690254	0.0413802	0.30288	-0.02017	0.56339	0.787471	-0.0676182	0.048544	0.391294	-0.00926105	0.79295	0.917072																			-0.0556645	0.158589	0.505522	-0.133479	0.0163445	0.283499	0.0389333	0.495032	0.847384				-0.0812849	0.237018	0.980133
seq.22369.12	Q8IXT2	DMRTC2	DMRTC2	0.00716982	0.751078	0.922698	-0.0156485	0.501976	0.746914	0.00990539	0.665546	0.894661	-0.0173132	0.46385	0.734879																			0.0252177	0.344078	0.681956	0.0148108	0.714298	0.95218	0.0314367	0.37736	0.793382				-0.0299123	0.488917	0.987918
seq.22371.46	Q9BQ89	FAM110A	FAM110A_1	0.054998	0.0707099	0.37409	0.0312717	0.319392	0.608306	0.0514667	0.095055	0.471228	0.022787	0.473349	0.741805																			0.0475383	0.177627	0.523679	0.0592877	0.246945	0.724858	0.0356598	0.47325	0.835643				0.0548351	0.385589	0.987178
seq.22374.56	Q9Y5J3	HEY1	HEY1_1	0.0122494	0.711525	0.908958	0.0228805	0.50328	0.747284	0.0089412	0.789939	0.939542	0.0214087	0.536606	0.784101																			0.0298917	0.438704	0.751991	0.0496018	0.361393	0.801201	-0.0154814	0.778165	0.953083				-0.104533	0.113269	0.942884
seq.22375.15	P31270	HOXA11	HOXA11	-0.058443	0.057089	0.33635	-0.053925	0.0886026	0.319927	-0.0513314	0.0988374	0.478196	-0.0453779	0.156822	0.451123																			-0.00428466	0.906147	0.969051	-0.032287	0.519929	0.882001	0.0180397	0.735116	0.941085				-0.212352	0.000418732	0.087156
seq.22376.95	P20719	HOXA5	HOXA5	0.036973	0.258281	0.624777	-0.026898	0.425544	0.691367	0.0422379	0.202452	0.616325	-0.033886	0.321624	0.627318																			0.0551325	0.149035	0.492388	0.0246506	0.64775	0.932312	0.0410945	0.454046	0.831505				-0.018552	0.776798	0.995302
seq.22377.27	Q9BTL4	IER2	IER2	-0.0450193	0.184007	0.542787	-0.0394879	0.258668	0.550396	-0.0398222	0.246308	0.658065	-0.0327678	0.354977	0.649575																			-0.050637	0.201502	0.559429	-0.0667996	0.229361	0.708997	-0.0785313	0.165345	0.61261				0.0393314	0.563701	0.987918
seq.22378.2	O76011	KRT34	KRT34	-0.0167509	0.61408	0.863739	0.0143084	0.676195	0.852033	-0.0195016	0.562526	0.860202	0.0175578	0.613157	0.825665																			-0.00933047	0.808027	0.936293	0.0187941	0.728598	0.955295	-0.0519602	0.353569	0.777008				-0.0173429	0.801078	0.996169
seq.22381.1	Q53H82	LACTB2	LACTB2	0.0354506	0.00677544	0.140624	0.041173	0.002273	0.035687	0.029785	0.0241792	0.294557	0.0362212	0.00786994	0.0915855																			0.0324175	0.0399194	0.280124	0.0523556	0.0466809	0.427224	0.0117094	0.523981	0.861677				0.0128632	0.57572	0.987918
seq.22383.21	O75030	MITF	MITF	0.00936735	0.525085	0.820261	-0.00642668	0.672266	0.851435	0.01064	0.476323	0.819758	-0.00818406	0.595006	0.817699																			0.0118236	0.47229	0.772482	-0.00469344	0.850325	0.972799	0.0256246	0.251561	0.69614				-0.00167156	0.960869	0.999092
seq.22385.2	Q2TAK8	PWWP3A	PWWP3A	-0.0204591	0.487993	0.804853	-0.0663486	0.0289312	0.173611	-0.0103842	0.727746	0.915757	-0.0646284	0.0357898	0.217636																			-0.0225773	0.516304	0.797599	0.00494587	0.922054	0.986684	-0.0532727	0.273315	0.713104				0.0111805	0.849763	0.996169
seq.22386.11	P32242	OTX1	OTX1	-0.0763953	0.0233517	0.23948	-0.0625275	0.0723864	0.285664	-0.0683738	0.0450087	0.383495	-0.0510825	0.146684	0.43759																			-0.0681281	0.0833488	0.379694	-0.0561934	0.307653	0.769924	-0.0725604	0.201169	0.653806				-0.0371096	0.584379	0.987918
seq.22387.26	O75364	PITX3	PITX3	0.0179986	0.59375	0.853858	0.0201496	0.562617	0.787448	0.0153044	0.654341	0.892006	0.0176665	0.616316	0.826413																			-0.00435231	0.911705	0.971729	-0.0138758	0.803678	0.966574	0.048062	0.392238	0.802044				0.0510803	0.452152	0.987178
seq.22391.34	Q9HAJ7	SAP30L	SAP30L	-0.0927234	0.00581666	0.128407	-0.010138	0.770422	0.900453	-0.0936142	0.00604029	0.156519	0.00562471	0.87262	0.951387																			-0.0775096	0.0478605	0.303216	-0.0559768	0.313303	0.773302	-0.0297497	0.595058	0.884807				-0.170554	0.0120884	0.721222
seq.22392.5	Q9UJW9	SERTAD3	SERTAD3	-0.0241297	0.471059	0.796685	0.0139976	0.685315	0.854299	-0.0268936	0.42768	0.79334	0.018317	0.600507	0.818771																			-0.0422983	0.280469	0.630593	0.0565618	0.306286	0.769551	-0.147557	0.00815237	0.220656				-0.0133811	0.840952	0.996169
seq.22393.130	Q9P031	CCDC59	CCDC59	-0.0169442	0.61009	0.861612	-0.0556572	0.103659	0.348742	-0.00859231	0.798303	0.942343	-0.054254	0.117459	0.395646																			0.04655	0.230806	0.582815	0.0741291	0.174361	0.648129	0.0923069	0.10141	0.526699				-0.195931	0.00289335	0.328555
seq.22394.8	O43680	TCF21	TCF21	-0.00640941	0.848852	0.954382	-0.0870938	0.0119449	0.104167	0.0076854	0.821131	0.949605	-0.088399	0.0118933	0.11311																			0.00872294	0.824236	0.942778	0.0159273	0.770626	0.964899	0.0214983	0.702335	0.929339				-0.00320015	0.962639	0.999092
seq.22395.7	P26651	ZFP36	ZFP36	-0.0736853	0.0263938	0.249484	-0.0453877	0.184923	0.46663	-0.0685016	0.0413903	0.36991	-0.034432	0.319464	0.625219																			-0.0652149	0.0934672	0.401953	-0.052643	0.336209	0.784599	-0.0835779	0.138617	0.575656				-0.100759	0.129806	0.942884
seq.22397.2	P17861	XBP1	XBP1	-0.0005996	0.985509	0.995623	-0.0196784	0.563182	0.787471	0.00261564	0.937735	0.984974	-0.0201228	0.560049	0.797938																			0.0254281	0.507835	0.790652	0.0330771	0.542412	0.893594	0.0287994	0.592426	0.884597				-0.089924	0.171761	0.960889
seq.22398.5	O43423	ANP32C	ANP32C	0.0381867	0.254659	0.620802	-0.0458599	0.184919	0.46663	0.0465065	0.170638	0.574975	-0.0535544	0.126342	0.408654																			0.0399934	0.306831	0.653012	0.0821122	0.13259	0.598515	0.010125	0.856478	0.968627				0.0360043	0.58721	0.987918
seq.22401.26	Q9UMX6	GUCA1B	GUCA1B	0.0159802	0.635504	0.874343	-0.0472497	0.174355	0.453798	0.0240196	0.481777	0.821562	-0.0512634	0.146013	0.436659																			0.0616107	0.116913	0.445923	0.0113707	0.838902	0.96911	0.0947094	0.0940922	0.51733				-0.105251	0.118775	0.942884
seq.22402.12	Q96QV6	H2AC1	H2AC1	-0.00246674	0.940876	0.983482	-0.0453644	0.185562	0.467403	0.00478054	0.887155	0.970076	-0.046162	0.18398	0.487741																			-0.0022447	0.953848	0.983653	-0.0327562	0.551659	0.89568	0.0328561	0.563256	0.874162				0.0448083	0.508907	0.987918
seq.22403.13	O60814	H2BC12	H2BC12	-0.00286581	0.93122	0.981794	-0.0437601	0.200884	0.487386	0.00410391	0.902887	0.972863	-0.0444441	0.200115	0.504092																			-0.0217387	0.573945	0.831828	-0.0454324	0.407283	0.82354	0.0148771	0.793498	0.958749				0.0506221	0.45606	0.987178
seq.22404.4	Q92551	IP6K1	IP6K1	-0.00307989	0.814751	0.943522	0.0279415	0.0389928	0.207496	-0.00764938	0.565016	0.860938	0.0292133	0.0332541	0.209928																			0.00551188	0.726353	0.905615	-0.00250164	0.921876	0.986684	0.0119961	0.540587	0.865449				-0.0461232	0.0514075	0.918408
seq.22405.61	Q16822	PCK2	PCK2_2	-0.0106218	0.67712	0.894883	0.0469686	0.0738561	0.289893	-0.0184483	0.474798	0.819069	0.0500357	0.0602978	0.284115																			-0.0298511	0.314296	0.660524	-0.000598978	0.989085	0.999033	-0.0699134	0.0845302	0.499068				0.0396875	0.439956	0.987178
seq.22417.10	Q9ULV8	CBLC	CBLC	-0.0258229	0.392834	0.74337	-0.0218626	0.483228	0.734594	-0.0230124	0.452446	0.807003	-0.0180477	0.567901	0.802785																			-0.00865124	0.79659	0.931087	-0.00363728	0.940856	0.98834	0.043368	0.351457	0.775163				-0.0883559	0.150742	0.942884
seq.22421.79	Q96FA3	PELI1	PELI1	0.0438718	0.196563	0.558706	-0.0716214	0.0406884	0.213053	0.0567297	0.0987461	0.478196	-0.0811701	0.0220222	0.164208																			0.0900763	0.0228135	0.215002	0.149417	0.00761694	0.20921	0.0429298	0.450958	0.828787				-0.00198895	0.976546	0.999092
seq.22429.13	O60341	KDM1A	KDM1A	-0.00611624	0.828387	0.949059	-0.00799449	0.783538	0.906452	-0.00497806	0.861908	0.962593	-0.00715168	0.80856	0.924558																			0.0165406	0.614176	0.854285	-0.0253076	0.583234	0.910137	0.0646538	0.165624	0.61261				-0.0402593	0.452244	0.987178
seq.22430.15	P15882	CHN1	CHN1	0.0672746	0.0290743	0.260524	0.0326658	0.304862	0.595075	0.0638444	0.0409262	0.36991	0.0221339	0.491674	0.755344																			0.0885951	0.01351	0.173206	0.127118	0.00993658	0.229257	0.0586449	0.269691	0.711162				-0.0192455	0.759975	0.992325
seq.22431.164	Q8NEF9	SRFBP1	SRFBP1	-0.015545	0.61002	0.861612	-0.0215365	0.492892	0.741424	-0.0125354	0.684802	0.899925	-0.0194796	0.540511	0.787413																			-0.0464573	0.19461	0.549083	-0.0807679	0.11322	0.575074	-0.0109403	0.82968	0.96304				0.034781	0.552409	0.987918
seq.22432.83	Q96SB4	SRPK1	SRPK1	-0.00765268	0.559672	0.83681	-0.00623198	0.644891	0.833871	-0.00685899	0.605985	0.873814	-0.00509745	0.709939	0.874667																			-0.00583767	0.70615	0.899197	-0.0430373	0.069163	0.489711	0.0258161	0.22049	0.670677				-0.0105549	0.675184	0.987918
seq.22445.2	Q9NP86	CABP5	CABP5	-0.00873945	0.797169	0.938729	-0.00093147	0.978804	0.991712	-0.00881312	0.798061	0.942343	0.00048667	0.989066	0.994252																			-0.0159953	0.687016	0.891028	0.0306984	0.582404	0.909864	-0.105358	0.0630132	0.449805				-0.0090091	0.894529	0.996169
seq.22465.43	Q14469	HES1	HES1	-0.0387558	0.249036	0.615022	-0.0116961	0.735872	0.882877	-0.0379126	0.266058	0.672763	-0.00537526	0.878391	0.951553																			-0.0821019	0.0358493	0.269499	-0.0610737	0.269491	0.748407	-0.10803	0.0558762	0.4331				0.119819	0.0768858	0.918408
seq.22467.94	Q9XRX5	HHLA3	HHLA3	-0.02339	0.416685	0.763565	0.0644642	0.0297552	0.177242	-0.0343621	0.237886	0.649119	0.0701765	0.0195433	0.151795																			-0.0504829	0.118639	0.448492	-0.0138959	0.76861	0.964899	-0.0926062	0.0417172	0.404017				0.0782255	0.212782	0.968037
seq.22468.54	P0C0S8	H2AC11	H2AC11	0.0226886	0.495962	0.810558	-0.0198672	0.563211	0.787471	0.0264572	0.433383	0.796739	-0.0242416	0.486393	0.750726																			0.0106937	0.783062	0.92573	-0.00807402	0.881543	0.976546	0.0237836	0.675803	0.91821				0.0819778	0.227366	0.972775
seq.22469.103	A2RU54	HMX2	HMX2	-0.0744895	0.0248476	0.243668	-0.0275696	0.420973	0.687621	-0.0720574	0.0321824	0.332552	-0.0157482	0.649255	0.842602																			-0.0657519	0.086242	0.384971	-0.123358	0.0273349	0.35059	0.00188388	0.972767	0.995254				-0.0800297	0.22652	0.972775
seq.2247.20	P58294	PROK1	PROK1_2	-0.0470901	0.159101	0.513764	-0.0537441	0.11874	0.373498	-0.0396195	0.242196	0.655314	-0.0470697	0.177508	0.478494																			-0.0354012	0.365556	0.698037	-0.0665009	0.232311	0.711956	-0.0224779	0.688721	0.923832				-0.140847	0.0370017	0.918408
seq.22474.28	O43248	HOXC11	HOXC11	0.0140262	0.66825	0.889983	0.00152785	0.963878	0.986492	0.0141569	0.669666	0.896457	-0.000832772	0.980575	0.990796																			-0.00451431	0.90503	0.968645	0.0206399	0.699627	0.947223	-0.0487207	0.367823	0.788696				0.0983732	0.142364	0.942884
seq.22476.115	P09016	HOXD4	HOXD4	-0.068335	0.0352729	0.281481	-0.0514009	0.125403	0.384107	-0.0619764	0.0593091	0.407351	-0.0412003	0.224469	0.532258																			-0.0774009	0.0421485	0.286696	-0.119701	0.0229621	0.328642	-0.0883988	0.106546	0.533094				0.0672934	0.29363	0.984874
seq.22482.87	P02533	KRT14	KRT14	-0.106817	0.0014997	0.0584243	0.0373151	0.283608	0.572798	-0.11573	0.000684357	0.0366584	0.0566851	0.106053	0.38116																			-0.146795	0.0001836	0.0126182	-0.160328	0.00382093	0.149458	-0.16313	0.00393505	0.143334	-0.22301	0.249212	0.635998	-0.0525697	0.434593	0.987178
seq.22483.109	Q3SY84	KRT71	KRT71	0.0232044	0.401883	0.749927	0.0488893	0.086495	0.316165	0.0159726	0.568663	0.861256	0.0462339	0.109727	0.386318																			0.022036	0.486267	0.778048	-0.0267173	0.546445	0.894584	0.0644124	0.159507	0.60427				-0.0399487	0.50004	0.987918
seq.22484.17	Q8N752	CSNK1A1L	CSNK1A1L	-0.0731215	0.0301585	0.267606	0.00414455	0.905264	0.965712	-0.0757993	0.0266829	0.305637	0.0169083	0.63119	0.834678																			-0.0767619	0.0506159	0.309177	-0.065175	0.23418	0.712488	-0.0865777	0.128353	0.562658				-0.0384312	0.574982	0.987918
seq.22485.1	Q96MP8	KCTD7	KCTD7_1	0.0237236	0.469919	0.796685	0.0435857	0.197808	0.483404	0.017366	0.601525	0.872514	0.0407011	0.235432	0.543967																			0.0131283	0.729006	0.906282	0.0666321	0.215921	0.69546	-0.041894	0.439692	0.820938				-0.0054655	0.935263	0.998153
seq.22486.58	P02538	KRT6A	KRT6A	0.0139942	0.676403	0.894788	-0.00518032	0.8809	0.955588	0.0152099	0.654601	0.892026	-0.00772535	0.82558	0.932582																			0.0128915	0.741343	0.909972	0.0247743	0.653676	0.932912	-0.0177758	0.753602	0.947129				0.0237679	0.728876	0.987918
seq.22488.17	Q13886	KLF9	KLF9	-0.0245921	0.328948	0.695612	-0.0206292	0.427228	0.691711	-0.0219143	0.390852	0.765829	-0.0169456	0.519964	0.774356																			-0.0336403	0.253792	0.605302	-0.0213661	0.604686	0.918131	-0.016952	0.703608	0.929339				0.0220064	0.658855	0.987918
seq.22490.16	Q6ZST4	LCNL1	LCNL1	-0.0218165	0.514569	0.817944	-0.056705	0.100254	0.343646	-0.0134377	0.691581	0.90225	-0.054508	0.118917	0.39812																			-0.0121777	0.75525	0.915779	-0.00901832	0.868939	0.97542	0.0408741	0.466656	0.832273				-0.0861929	0.198369	0.964873
seq.22491.10	O43679	LDB2	LDB2	0.0322808	0.338362	0.7028	-0.0312217	0.369322	0.651443	0.0380888	0.264792	0.672266	-0.037498	0.287143	0.599895																			0.0535772	0.172747	0.518798	0.170703	0.00218866	0.115681	-0.0742792	0.187728	0.641537				0.00672925	0.92097	0.99672
seq.22492.108	Q8TAP4	LMO3	LMO3	-0.0185463	0.558796	0.836745	-0.0631882	0.0531598	0.244384	-0.00904964	0.77789	0.936854	-0.0617075	0.0623848	0.287641																			-0.0195292	0.599019	0.846424	-0.034733	0.507337	0.87561	-0.0217899	0.683998	0.923055				0.0570252	0.37224	0.987178
seq.22496.21	O43325	LYRM1	LYRM1	-0.0476472	0.146756	0.493304	-0.052557	0.120804	0.376416	-0.0404653	0.22365	0.636194	-0.0458019	0.181945	0.484809																			-0.0307386	0.42489	0.740744	-0.0324263	0.553037	0.895831	-0.0360808	0.510461	0.853267				-0.0342845	0.590413	0.987918
seq.22499.15	Q9H204	MED28	MED28	-0.0814469	0.0154957	0.201361	-0.0570374	0.100382	0.343646	-0.0744422	0.0289129	0.316211	-0.0446198	0.203565	0.507518																			-0.126912	0.0012006	0.0450766	-0.170675	0.00209966	0.113304	-0.0735785	0.191829	0.643209	0.229685	0.235208	0.623148	0.121219	0.0668703	0.918408
seq.22500.9	Q9P086	MED11	MED11	-0.0306221	0.357373	0.717602	-0.0311793	0.363278	0.647062	-0.0264159	0.433421	0.796739	-0.0267692	0.441228	0.718921																			-0.0290922	0.455084	0.76074	-0.0296449	0.593637	0.915986	-0.0309205	0.584396	0.883133				0.0413095	0.532862	0.987918
seq.22503.24	Q8IYA7	MKX	MKX	-0.00513804	0.879394	0.967002	0.0176111	0.614094	0.816942	-0.00815504	0.812283	0.948604	0.0189897	0.591913	0.8161																			0.00808997	0.837456	0.947511	0.0335394	0.542966	0.89371	-0.0142211	0.803746	0.961203				0.122269	0.0711908	0.918408
seq.22504.3	Q92802	N4BP2L2	N4BP2L2	0.0406772	0.00304777	0.0911543	-0.00220043	0.876755	0.954447	0.0421122	0.00247764	0.0949978	-0.00918981	0.520796	0.774876																			0.0347102	0.0533698	0.315072	0.0437784	0.0360064	0.385163	0.0304069	0.297919	0.734479				0.0360576	0.205256	0.966572
seq.22505.24	Q4G0N4	NADK2	NADK2	0.0288562	0.38721	0.739114	0.0330309	0.337283	0.625695	0.0243446	0.471549	0.81694	0.0290008	0.405758	0.689032																			0.0138076	0.721312	0.9023	0.0215627	0.690746	0.947008	0.00233798	0.966135	0.994812				0.0576683	0.39836	0.987178
seq.22506.25	P61599	NAA20	NAA20	0.00211205	0.943509	0.984282	-0.0325468	0.289791	0.578867	0.00742554	0.805797	0.9455	-0.0337901	0.278427	0.591547																			0.0283161	0.416664	0.735944	0.00481221	0.922053	0.986684	0.0695211	0.155441	0.600916				-0.0589656	0.327579	0.986373
seq.22508.2	O96000	NDUFB10	NDUFB10	-0.0324249	0.277139	0.645861	0.0232453	0.449731	0.707925	-0.0370087	0.220925	0.634386	0.029378	0.345664	0.642881																			-0.033557	0.338134	0.677664	-0.0919336	0.0771944	0.507	0.0216849	0.657556	0.909493				-0.013703	0.816102	0.996169
seq.22509.9	Q5TEU4	NDUFAF5	NDUFAF5	-0.0512079	0.102518	0.4299	0.0241659	0.455004	0.712533	-0.056428	0.075789	0.442406	0.0335061	0.306063	0.614085																			-0.0678227	0.0647686	0.344157	-0.0598284	0.26548	0.744426	-0.0569584	0.253734	0.697704				-0.0401656	0.518648	0.987918
seq.22510.6	Q16236	NFE2L2	NFE2L2	-0.0398972	0.0516712	0.330914	0.013113	0.535593	0.767466	-0.043033	0.0383272	0.359955	0.0202141	0.345025	0.642184																			-0.0304538	0.175934	0.521567	-0.0578749	0.0804733	0.51156	0.00247795	0.928638	0.987604				-0.0984014	0.0394004	0.918408
seq.22511.28	P23511	NFYA	NFYA	0.0282434	0.363649	0.721651	-0.00887322	0.782062	0.906207	0.030471	0.333863	0.72786	-0.0140231	0.666287	0.85471																			0.0575999	0.112305	0.436948	0.0654781	0.210275	0.690648	0.0482753	0.34374	0.769384				-0.0529288	0.402378	0.987178
seq.22512.18	Q8NEJ9	NGDN	NGDN	-0.0355617	0.292346	0.66285	-0.0279145	0.423031	0.688667	-0.0319905	0.350185	0.742788	-0.0225153	0.523799	0.776975																			-0.0556982	0.159827	0.506454	-0.0165977	0.766212	0.964899	-0.0628553	0.26963	0.711162				0.0274315	0.686804	0.987918
seq.22514.12	Q969F2	NKD2	NKD2	-0.00790916	0.809371	0.942649	-0.0309965	0.358785	0.643674	-0.00320724	0.923068	0.980544	-0.030471	0.373379	0.664886																			0.00986364	0.795625	0.930527	0.0608634	0.251615	0.729091	-0.064377	0.244528	0.687714				-0.0183083	0.783931	0.995302
seq.22516.30	P54845	NRL	NRL	-0.0371171	0.263881	0.630907	0.0276259	0.420095	0.686649	-0.0425617	0.206169	0.619587	0.0347229	0.317172	0.623812																			-0.113136	0.00350681	0.0837609	-0.140927	0.0106313	0.236847	-0.104659	0.0567043	0.435749				0.160064	0.0154707	0.793689
seq.22518.54	Q96IY1	NSL1	NSL1	-0.0765141	0.0214087	0.231055	-0.0647844	0.0589461	0.257911	-0.0681529	0.0428973	0.375158	-0.0534539	0.123294	0.405303																			-0.0957521	0.0129652	0.170723	-0.126324	0.0198963	0.305838	-0.0605484	0.272308	0.712994				0.0538161	0.426656	0.987178
seq.22521.13	P32243	OTX2	OTX2	0.00124421	0.968142	0.990535	0.0199801	0.53413	0.766367	-0.00194833	0.950808	0.988624	0.0203061	0.533193	0.782372																			0.0201456	0.586604	0.838851	0.015687	0.770124	0.964899	0.0271185	0.600787	0.88763				-0.0604075	0.349558	0.986373
seq.22523.4	Q96DU9	PABPC5	PABPC5	0.0333861	0.313787	0.683131	-0.0525709	0.123485	0.381181	0.042578	0.204266	0.618526	-0.0595458	0.0849288	0.336112																			0.05155	0.184393	0.534403	0.0577063	0.283509	0.754433	0.0286353	0.607572	0.889052				0.00957904	0.883564	0.996169
seq.22525.9	P23760	PAX3	PAX3	-0.0406232	0.225931	0.590991	-0.000258913	0.994037	0.997641	-0.0416367	0.220713	0.634028	0.00657683	0.851278	0.9444																			-0.0402876	0.304035	0.650293	-0.00479245	0.931652	0.987237	-0.0745853	0.18952	0.64214				-0.0443979	0.507413	0.987918
seq.22527.4	Q53GG5	PDLIM3	PDLIM3	-0.0256406	0.33165	0.698085	0.0705749	0.00943148	0.090764	-0.0376245	0.158262	0.555097	0.0768141	0.00527977	0.0727808																			-0.0470725	0.115901	0.44299	-0.0839291	0.083328	0.51973	-0.0170189	0.723116	0.937631				-0.0259407	0.670755	0.987918
seq.22528.1	Q9UIL8	PHF11	PHF11	0.0452147	0.135665	0.479415	0.0535055	0.0866979	0.316221	0.0378423	0.21733	0.630543	0.0472268	0.135415	0.422302																			0.0286129	0.418072	0.736814	0.0436295	0.373764	0.808629	0.0247858	0.628036	0.898915				0.0741995	0.23228	0.978567
seq.22529.31	Q8IWS0	PHF6	PHF6	-0.0209705	0.534016	0.823482	-0.0143383	0.67989	0.852289	-0.0192402	0.573441	0.862439	-0.011175	0.75098	0.895756																			-0.0617506	0.118751	0.448492	-0.0562146	0.314693	0.773302	-0.0651479	0.253324	0.697704				0.0733479	0.273847	0.984649
seq.22530.111	Q5SRE7	PHYHD1	PHYHD1	-0.0463843	0.169959	0.528365	-0.0374995	0.282415	0.57134	-0.0416757	0.223435	0.636194	-0.0306907	0.384858	0.674095																			-0.0609518	0.124237	0.457945	-0.095613	0.0863386	0.528007	-0.0482075	0.390811	0.801709				0.0150385	0.824028	0.996169
seq.22531.44	Q99697	PITX2	PITX2	-0.0465181	0.167402	0.524736	-0.0593765	0.0874273	0.31766	-0.0382325	0.262344	0.670966	-0.0530213	0.131878	0.415805																			-0.0625244	0.113731	0.439862	-0.0831337	0.135838	0.602323	-0.0382937	0.501839	0.848271				0.0418977	0.526332	0.987918
seq.22532.59	A1L4L8	PLAC8L1	PLAC8L1	-0.0758769	0.014232	0.194282	0.00788923	0.805159	0.919371	-0.0791147	0.0116659	0.215246	0.0209188	0.517258	0.771987																			-0.0650637	0.0668603	0.345936	-0.12391	0.0145356	0.27411	-0.00457991	0.927991	0.987604				-0.119202	0.0659834	0.918408
seq.22534.14	P60510	PPP4C	PPP4C	0.0296207	0.339147	0.7028	-0.021842	0.494122	0.741868	0.0340213	0.278947	0.683334	-0.0276035	0.393987	0.679609																			0.000176789	0.996029	0.998633	0.00122347	0.980508	0.999031	0.00942159	0.854139	0.968542				0.111707	0.0860372	0.927633
seq.22536.1	Q7Z4L9	PPP1R42	PPP1R42	-0.0412564	0.22341	0.590489	0.0128393	0.713195	0.868801	-0.0444244	0.195923	0.6092	0.0202271	0.567547	0.802653																			-0.0167904	0.671351	0.884891	-0.10713	0.0522225	0.443921	0.0700797	0.218031	0.668458				-0.134657	0.0452822	0.918408
seq.22540.129	Q99436	PSMB7	PSMB7	-0.0332847	0.316252	0.684287	-0.0659054	0.054014	0.247305	-0.023472	0.485039	0.823707	-0.061956	0.0739845	0.313216																			-0.00492874	0.899106	0.96695	-0.0106625	0.8439	0.97133	-0.011913	0.832945	0.96304				-0.0972081	0.141147	0.942884
seq.22544.10	O43502	RAD51C	RAD51C	-0.0537608	0.0711142	0.375186	-0.0463146	0.131835	0.393938	-0.0477662	0.11334	0.500469	-0.038376	0.217351	0.525223																			-0.0694401	0.0426529	0.289048	-0.0636235	0.192145	0.667366	-0.0711096	0.150527	0.593856				0.0152629	0.805015	0.996169
seq.22545.20	Q86SE5	RALYL	RALYL	-0.0808588	0.0150008	0.198613	-0.0322612	0.34731	0.63508	-0.0778303	0.0209081	0.283554	-0.0192256	0.579524	0.809064																			-0.100328	0.00900938	0.140844	-0.0783662	0.153573	0.62397	-0.128805	0.0191726	0.30065				0.0575223	0.390312	0.987178
seq.22547.17	P29558	RBMS1	RBMS1	0.018546	0.385209	0.737709	-0.0268462	0.222536	0.511734	0.0233687	0.280068	0.683334	-0.0307407	0.168093	0.467925																			0.0143931	0.545903	0.815607	-0.0261925	0.478268	0.858455	0.051737	0.106667	0.533336				0.0219947	0.654095	0.987918
seq.22548.18	O14921	RGS13	RGS13	-0.0779497	0.0190163	0.219979	-0.0646635	0.0593489	0.258586	-0.0696836	0.0382988	0.359955	-0.0531365	0.125334	0.407801																			-0.104503	0.00669518	0.120149	-0.130567	0.0167223	0.284249	-0.0750943	0.176065	0.626899				0.0753333	0.264562	0.984649
seq.22553.4	P63173	RPL38	RPL38	-0.0548447	0.0591587	0.343356	-0.0400401	0.181578	0.462517	-0.0498447	0.0905394	0.465805	-0.0316834	0.296338	0.606921																			-0.0499148	0.148239	0.491504	-0.0790169	0.10424	0.559609	-0.014855	0.763049	0.948173				0.0384092	0.454391	0.987178
seq.22554.101	Q7Z7H8	MRPL10	MRPL10	0.0125532	0.303817	0.673146	0.0118422	0.346771	0.634836	0.0109865	0.374513	0.757869	0.0100156	0.432276	0.712055																			0.0105123	0.444178	0.754802	-0.00664181	0.722572	0.954165	0.0275036	0.177721	0.629716				0.0161287	0.551977	0.987918
seq.22557.68	Q8N5N7	MRPL50	MRPL50	-0.0549483	0.0993961	0.423733	-0.0323286	0.347002	0.634854	-0.0511883	0.129994	0.52062	-0.0237111	0.495838	0.75849																			-0.060005	0.12316	0.45564	-0.117341	0.0347693	0.383199	0.0382405	0.485356	0.844626				0.0233081	0.727955	0.987918
seq.22560.1	P22794	EVI2A	EVI2A	-0.0773964	0.0206315	0.227734	0.0047978	0.889475	0.95913	-0.0802333	0.0179349	0.266644	0.0181367	0.603227	0.820694																			-0.0581387	0.13527	0.474045	-0.0151504	0.783142	0.964899	-0.103517	0.0650474	0.454505				-0.15351	0.0234896	0.851352
seq.22561.3	Q6UX82	LYPD8	LYPD8	0.00858826	0.799455	0.939208	0.0303052	0.384493	0.665182	0.00393172	0.908641	0.975491	0.0296487	0.401401	0.686756																			-0.0319503	0.417301	0.736086	-0.0175657	0.753155	0.95989	-0.0695167	0.222031	0.672277				0.0881269	0.176902	0.963426
seq.22563.4	Q96J84	KIRREL1	KIRREL1	0.0237513	0.406256	0.755198	0.0783608	0.00776964	0.0800592	0.0114398	0.692292	0.902532	0.0764005	0.0105151	0.108183																			0.0361868	0.269406	0.622462	0.0869892	0.0777879	0.507525	-0.0114498	0.792831	0.958749				-0.155975	0.0124157	0.723728
seq.22564.5	Q86YD5	LDLRAD3	LDLRAD3	-0.0396147	0.238051	0.604048	0.0781112	0.0239346	0.156338	-0.0531984	0.116919	0.504556	0.0869505	0.0130583	0.119509																			-0.0942945	0.0163023	0.184701	-0.0978595	0.0764355	0.504835	-0.101325	0.0711119	0.47184				0.00389636	0.953586	0.999026
seq.22566.53	P41586	ADCYAP1R1	ADCYAP1R1	0.0364574	0.268434	0.636882	0.0421217	0.214767	0.502918	0.0305224	0.36078	0.748797	0.0369067	0.283741	0.597413																			0.0158669	0.678558	0.886984	0.0355206	0.518599	0.882001	0.00440908	0.936452	0.989434				0.0987774	0.140136	0.942884
seq.22568.7	Q86SJ6	DSG4	DSG4	0.0038641	0.908291	0.975081	-0.0118222	0.732403	0.880858	0.00586698	0.863023	0.962837	-0.0127977	0.715039	0.877241																			0.00741282	0.850043	0.952332	-0.0243326	0.660827	0.936393	0.0217141	0.697083	0.926729				-0.000252952	0.996953	0.99922
seq.22569.55	P36897	TGFBR1	TGFBR1	0.032378	0.339125	0.7028	-0.0267894	0.443441	0.702734	0.0375381	0.274139	0.6801	-0.0330332	0.35098	0.646317																			0.0887047	0.0247626	0.22465	0.15828	0.00405914	0.151085	0.0151184	0.788358	0.955274				-0.107765	0.112138	0.942884
seq.22572.19	P0DJD7	PGA4	PGA4	0.00359499	0.915341	0.977717	0.00593062	0.864943	0.947611	0.00273551	0.936413	0.984879	0.005474	0.876954	0.951553																			0.00814877	0.836472	0.947366	0.0422152	0.446818	0.842236	-0.0221646	0.698384	0.927661				-0.017203	0.80238	0.996169
seq.22576.1	Q9NNX6	CD209	CD209_1	-0.0264778	0.424896	0.771143	-0.0789568	0.0207902	0.143425	-0.0144911	0.665746	0.894661	-0.0765463	0.0270305	0.186298																			-0.0103791	0.788347	0.928104	-0.0207514	0.704557	0.949209	0.0159419	0.774394	0.950702				-0.0465354	0.490192	0.987918
seq.22576.2	Q9NNX6	CD209	CD209_2	0.0466496	0.15882	0.513541	-0.0680181	0.0462504	0.228145	0.0589652	0.0782844	0.44473	-0.0779305	0.0241343	0.173623																			0.0801397	0.0375188	0.271976	0.0388847	0.473414	0.856	0.124018	0.0245555	0.336887				-0.0331249	0.622687	0.987918
seq.22577.24	Q08ET2	SIGLEC14	SIGLEC14_1	0.0430875	0.196331	0.558701	-0.01634	0.634726	0.828819	0.046862	0.165636	0.565974	-0.0241308	0.488477	0.752656																			0.0208959	0.591882	0.843208	0.0203712	0.714511	0.95229	0.0295364	0.593671	0.884609				0.126826	0.0583708	0.918408
seq.22578.17	Q9HCK4	ROBO2	ROBO2_1	-0.0257603	0.331026	0.697779	-0.0139422	0.609907	0.815115	-0.0242091	0.367509	0.754382	-0.00991741	0.720233	0.880259																			-0.00814746	0.793141	0.930235	-0.00450143	0.916319	0.986684	-0.0132959	0.769553	0.949391				-0.107721	0.0410703	0.918408
seq.22579.93	P58400	NRXN1	NRXN1_1	0.0915009	0.00391659	0.10506	0.0143671	0.661055	0.843986	0.0916244	0.00437494	0.126978	-0.000793309	0.980857	0.990923																			0.0972129	0.00891535	0.139975	0.154141	0.00266228	0.126763	0.0476562	0.36771	0.788696				0.0605206	0.33735	0.986373
seq.22580.29	O43921	EFNA2	EFNA2_3	0.0233642	0.485686	0.80469	-0.0620782	0.0720725	0.285197	0.0339789	0.316327	0.715803	-0.0677348	0.0528057	0.26704																			0.0408386	0.295951	0.643059	0.0534204	0.33457	0.784529	0.0293226	0.607639	0.889052				0.0397444	0.565279	0.987918
seq.22583.47	Q9BZM5	ULBP2	ULBP2_1	0.0236344	0.435836	0.779348	-0.00223191	0.94309	0.980561	0.0246345	0.423125	0.789971	-0.00635192	0.841145	0.939549																			0.0486168	0.166229	0.510962	0.0161273	0.751474	0.959704	0.0818328	0.0944918	0.518598				-0.0491119	0.420858	0.987178
seq.22584.2	O75581	LRP6	LRP6	-0.0273697	0.416758	0.763565	-0.0540489	0.120041	0.375174	-0.0194884	0.567882	0.861256	-0.0508304	0.149084	0.442214																			-0.0340054	0.388443	0.713517	-0.00965348	0.861193	0.974415	-0.0567601	0.315209	0.74761				0.0107929	0.873792	0.996169
seq.22585.5	Q9ULV1	FZD4	FZD4	0.0473009	0.160345	0.515499	0.0533238	0.124825	0.383368	0.0400596	0.240232	0.652046	0.0467203	0.184184	0.48789																			-0.0194639	0.619871	0.857313	0.0627069	0.259121	0.738892	-0.0624461	0.261949	0.706258				0.15813	0.0192096	0.8235
seq.22586.24	Q8WVV5	BTN2A2	BTN2A2	0.02748	0.387261	0.739114	-0.012605	0.700473	0.862624	0.0302336	0.34804	0.741119	-0.0176241	0.595573	0.817886																			0.0429701	0.243528	0.59394	0.0337048	0.519294	0.882001	0.0505965	0.3406	0.766841				-0.0153179	0.809109	0.996169
seq.22587.37	Q9UF33	EPHA6	EPHA6	0.0634212	0.0123169	0.185774	0.0445778	0.0882236	0.318962	0.0579555	0.0238846	0.293912	0.0349426	0.186054	0.490556																			0.0716556	0.0147813	0.179469	0.100127	0.0186783	0.300312	0.0449664	0.348711	0.773288				-0.0188363	0.722681	0.987918
seq.22588.35	O60241	ADGRB2	ADGRB2	-0.0435133	0.187012	0.546484	-0.0416136	0.22134	0.510435	-0.0379039	0.256842	0.668724	-0.0351804	0.307673	0.614586																			-0.0403856	0.29356	0.642737	-0.0435446	0.415868	0.827352	-0.0431018	0.436389	0.819578				-0.0368405	0.579834	0.987918
seq.22589.3	Q14332	FZD2	FZD2	-0.00587745	0.837932	0.952355	0.0285495	0.334927	0.623549	-0.0106954	0.713479	0.91009	0.0303529	0.312106	0.619564																			0.0125349	0.709199	0.899633	-0.0291326	0.555233	0.896669	0.060039	0.216738	0.666791				-0.124224	0.0342449	0.918408
seq.22590.68	Q9UP38	FZD1	FZD1	-0.037127	0.24965	0.615627	-0.0133972	0.68676	0.855059	-0.0359641	0.27135	0.677445	-0.00741886	0.82555	0.932582																			-0.0150813	0.690501	0.892847	-0.0402441	0.467988	0.852536	0.0406674	0.430505	0.815454				-0.128016	0.0471058	0.918408
seq.22591.4	O00144	FZD9	FZD9	0.0215005	0.521791	0.819235	-0.0525412	0.129038	0.389522	0.030415	0.37063	0.756155	-0.0575568	0.100783	0.372692																			0.0349387	0.372695	0.701484	0.065175	0.23893	0.716452	0.00797441	0.886574	0.97482				0.0106597	0.87536	0.996169
seq.22770.22	Q96DW6	SLC25A38	SLC25A38	-0.0746718	0.0280283	0.257486	0.00512575	0.8839	0.956596	-0.0775726	0.0244335	0.296664	0.0182441	0.607341	0.82228																			-0.0557667	0.161073	0.506657	-0.0320924	0.569547	0.904137	-0.0836823	0.140226	0.57947				-0.168008	0.0137454	0.753497
seq.22771.6	Q8N8I0	SAMD12	SAMD12	-0.05945	0.0771053	0.385737	-0.0479946	0.166494	0.444451	-0.0533473	0.11731	0.505009	-0.039154	0.264781	0.575456																			-0.0689504	0.0806435	0.37211	-0.0572367	0.29727	0.766211	-0.0816428	0.151475	0.594368				0.013916	0.83529	0.996169
seq.22772.125	Q9Y512	SAMM50	SAMM50	-0.0323382	0.326546	0.692626	-0.0148869	0.66088	0.84391	-0.030818	0.356193	0.745651	-0.00984612	0.774532	0.906858																			-0.0458114	0.236204	0.587006	-0.0851306	0.118576	0.584402	0.0259345	0.637418	0.902641				0.0740254	0.263017	0.984649
seq.22773.69	P21912	SDHB	SDHB	0.0321269	0.274085	0.641405	0.0304581	0.314928	0.604865	0.0281385	0.344344	0.738421	0.0258336	0.400072	0.685771																			0.0565158	0.0875594	0.387924	0.0552722	0.239978	0.717193	0.0831924	0.0654343	0.456598				-0.101785	0.0945654	0.928448
seq.22774.20	Q9BSV6	TSEN34	TSEN34	0.0145646	0.403339	0.751874	0.0241253	0.179243	0.459621	0.0110791	0.53027	0.847491	0.0222834	0.220952	0.528201																			0.0176576	0.392772	0.716911	0.0315801	0.241992	0.720143	0.00113105	0.970075	0.995254				0.00310624	0.923909	0.996835
seq.22776.40	Q15466	NR0B2	NR0B2	-0.0462218	0.162554	0.517571	0.0719087	0.0350001	0.193699	-0.0589296	0.0781718	0.44473	0.0816605	0.0180163	0.14501																			-0.07574	0.0492123	0.30642	-0.034874	0.522664	0.883208	-0.130022	0.0190046	0.299256				0.0200905	0.756651	0.992325
seq.22777.46	Q13309	SKP2	SKP2	-0.0201248	0.522165	0.819606	-0.0194356	0.548369	0.777363	-0.0175412	0.582074	0.866311	-0.0165278	0.614564	0.826167																			-0.0436996	0.234347	0.585868	-0.0291581	0.567598	0.90263	-0.101547	0.0580282	0.436605				0.062311	0.306091	0.985315
seq.22779.75	Q147U7	SMCO1	SMCO1	0.0283031	0.398012	0.746913	-0.0813629	0.0182803	0.131853	0.0425561	0.208837	0.622496	-0.0886365	0.0112289	0.11064																			0.0961207	0.0139813	0.175003	0.0717823	0.193819	0.670771	0.10717	0.056669	0.435749				-0.125676	0.0580466	0.918408
seq.2278.61	P16035	TIMP2	TIMP2	0.00631212	0.834683	0.950698	0.0709244	0.0227338	0.151247	-0.00490941	0.872429	0.966219	0.0717406	0.0230441	0.169572																			-0.0184654	0.601546	0.847842	-0.00285435	0.955544	0.992188	-0.0256296	0.605491	0.88824				0.0197251	0.742093	0.989126
seq.22783.40	P17947	SPI1	SPI1	-0.000905587	0.97857	0.993729	-0.0607428	0.0802252	0.305258	0.00890933	0.79404	0.941488	-0.0622359	0.0771328	0.32041																			-0.0246887	0.527705	0.804739	0.00138227	0.97997	0.999031	-0.045556	0.423288	0.812557				0.119056	0.0796398	0.918408
seq.22784.4	Q8NHS9	SPATA22	SPATA22	0.0359232	0.28925	0.659115	-0.00971113	0.781146	0.905601	0.0385369	0.262433	0.670966	-0.0162843	0.645871	0.84169																			0.0616803	0.118465	0.44836	0.0816158	0.141401	0.605235	0.0413155	0.469845	0.833501				-0.0528763	0.431879	0.987178
seq.22787.39	Q5MJ09	SPANXN3	SPANXN3	0.0848801	0.0109832	0.173564	0.0099262	0.773286	0.900842	0.0854937	0.0114699	0.213141	-0.00400055	0.908446	0.965572																			0.115075	0.00321032	0.0789834	0.0632856	0.254986	0.733207	0.162768	0.00353059	0.136716				0.000308712	0.996353	0.99922
seq.22788.10	Q6IMI4	SULT6B1	SULT6B1	-0.0271813	0.418251	0.765375	0.000792322	0.981757	0.992795	-0.028083	0.409801	0.779682	0.00560291	0.873332	0.951434																			-0.0457412	0.245606	0.59701	-0.0361883	0.512927	0.877359	-0.0524219	0.358	0.782026				0.021418	0.747757	0.989303
seq.22793.110	P52657	GTF2A2	GTF2A2	0.00593587	0.843777	0.952742	-0.0223195	0.472541	0.72599	0.00975021	0.749557	0.926353	-0.0239708	0.446879	0.722966																			0.0224715	0.517814	0.799047	0.0593505	0.229222	0.708997	-0.014991	0.761567	0.948173				-0.00380054	0.950197	0.998984
seq.22795.17	O75478	TADA2A	TADA2A	-0.0656625	0.0528046	0.332501	-0.0389931	0.265057	0.556996	-0.0610514	0.0758625	0.442414	-0.0284868	0.421446	0.701723																			-0.0551811	0.163693	0.509558	-0.0354448	0.523842	0.883582	-0.0461377	0.419746	0.809648				-0.0451223	0.505665	0.987918
seq.22796.17	Q96BN2	TADA1	TADA1	-0.00488909	0.859763	0.959904	-0.0526848	0.0645305	0.269107	0.00353118	0.899675	0.972304	-0.0532779	0.0652837	0.294302																			0.0284087	0.374868	0.701748	0.0594487	0.200707	0.681031	-0.0136611	0.762993	0.948173				-0.0305622	0.567664	0.987918
seq.22797.20	Q16514	TAF12	TAF12	0.00805807	0.794662	0.938729	0.0195893	0.539468	0.770744	0.00511629	0.870513	0.966219	0.018735	0.562721	0.799844																			0.013283	0.710499	0.899633	0.00452167	0.930067	0.987237	0.0228686	0.653221	0.907313				-0.0158015	0.806465	0.996169
seq.22798.111	Q7Z7C8	TAF8	TAF8	-0.0558248	0.0938861	0.416274	0.0546047	0.111881	0.361759	-0.0662177	0.0496659	0.392609	0.0657268	0.0586902	0.281103																			-0.0953735	0.0129944	0.170723	-0.0132073	0.809383	0.966574	-0.186744	0.000747631	0.053397				0.0523402	0.443569	0.987178
seq.22799.17	Q2M2D7	TBC1D28	TBC1D28	0.054271	0.0779234	0.388013	0.0230071	0.468749	0.722391	0.0520213	0.0955315	0.472469	0.0143305	0.655725	0.846827																			0.0652663	0.0676496	0.347061	0.0416801	0.414637	0.827344	0.0855978	0.0905697	0.511883				0.0131215	0.834445	0.996169
seq.22800.24	O15273	TCAP	TCAP	0.00523501	0.857895	0.958992	0.0296929	0.324776	0.612864	0.000588986	0.98414	0.995795	0.0295945	0.333078	0.634581																			-0.00552913	0.870338	0.9581	-0.00761291	0.867358	0.97542	-0.0207944	0.670267	0.91591				0.0306571	0.610796	0.987918
seq.22801.83	Q8NHR7	TERB2	TERB2	-0.0328552	0.326062	0.692123	0.031258	0.365146	0.648092	-0.0384975	0.255654	0.667364	0.0374342	0.283979	0.597569																			-0.0770086	0.0477637	0.303216	-0.0345387	0.536307	0.890129	-0.110977	0.0438163	0.40904				0.0757053	0.268357	0.984649
seq.22802.13	Q5JUR7	TEX30	TEX30	-0.002432	0.942269	0.983779	-0.0567253	0.101223	0.344745	0.00652803	0.847688	0.959603	-0.0578017	0.0994225	0.369468																			-0.00964169	0.806442	0.935796	-0.0193107	0.726662	0.9545	-0.00937281	0.867182	0.972509				0.0722665	0.277834	0.984649
seq.22805.18	Q96EK4	THAP11	THAP11	-0.0245452	0.440229	0.782604	-0.0167437	0.609481	0.815115	-0.0225418	0.484176	0.823323	-0.0130751	0.693739	0.867802																			-0.0370436	0.311744	0.656755	-0.0791895	0.122909	0.587513	0.00147594	0.977449	0.995254				0.0740093	0.264639	0.984649
seq.22806.1	Q9H0W7	THAP2	THAP2	-0.0196284	0.563027	0.838955	0.034587	0.322797	0.611213	-0.0257764	0.453615	0.807003	0.038915	0.272531	0.584024																			-0.000172202	0.996539	0.998633	0.0404969	0.472211	0.854885	-0.0469208	0.405266	0.805117				-0.0635941	0.347659	0.986373
seq.22808.59	P10828	THRB	THRB	0.0227575	0.422001	0.768185	0.014937	0.609387	0.815115	0.0209553	0.465889	0.812841	0.0114194	0.699998	0.871188																			0.017265	0.597676	0.845614	-0.0048316	0.919646	0.986684	0.0491191	0.277281	0.716817				0.0298917	0.611163	0.987918
seq.22809.32	O14925	TIMM23	TIMM23	-0.0233206	0.486567	0.804853	-0.0264225	0.444754	0.703285	-0.0196788	0.562477	0.860202	-0.0231244	0.50945	0.767123																			-0.0390184	0.318905	0.664121	-0.0559898	0.308507	0.770828	-0.00795877	0.88962	0.975438				0.0559721	0.412138	0.987178
seq.22810.41	Q9BVW5	TIPIN	TIPIN	-0.0351206	0.294942	0.6646	-0.0155342	0.653305	0.838205	-0.0335793	0.322982	0.718139	-0.0100702	0.773698	0.906318																			-0.0156017	0.688642	0.891256	-0.00488907	0.930166	0.987237	-0.0419894	0.455705	0.832243				-0.0596413	0.384735	0.987178
seq.22811.5	Q96EY4	TMA16	TMA16	-0.043632	0.187556	0.547196	-0.0259153	0.448018	0.7063	-0.0406589	0.225533	0.63795	-0.0192289	0.578243	0.808203																			-0.0367015	0.341188	0.679852	-0.0410396	0.458357	0.846421	-0.01337	0.809856	0.962172				-0.0664015	0.327986	0.986373
seq.22812.4	Q86SZ2	TRAPPC6B	TRAPPC6B	0.00563051	0.76879	0.931155	0.00271349	0.8908	0.959496	0.00534604	0.783064	0.937732	0.00182744	0.927323	0.971875																			0.0181674	0.425281	0.740836	-0.010373	0.724517	0.954165	0.0440755	0.206407	0.657503				-0.0403467	0.260536	0.984649
seq.22813.5	Q56UQ5	FLJ44635	FLJ44635	-0.0367926	0.273142	0.64069	-0.0138791	0.688334	0.856182	-0.0355456	0.296295	0.699679	-0.007991	0.819677	0.930895																			-0.061686	0.115484	0.442558	-0.0820634	0.137883	0.602323	-0.0426022	0.450037	0.828787				0.0691189	0.301386	0.985315
seq.22814.1	P14373	TRIM27	TRIM27	-0.00868843	0.795904	0.938729	-0.0138453	0.689154	0.856713	-0.00671645	0.8436	0.959603	-0.0127415	0.716449	0.878232																			-0.0190314	0.626865	0.861806	-0.00770406	0.890135	0.978222	-0.0154769	0.782861	0.953947				0.0708787	0.301045	0.985315
seq.22815.4	Q6P9F5	TRIM40	TRIM40	0.0137049	0.42715	0.773306	-0.0306037	0.085193	0.314254	0.0189829	0.27709	0.682421	-0.0337574	0.0609605	0.285043																			0.00154696	0.936039	0.978941	-0.0224738	0.40453	0.82351	0.0226296	0.419533	0.809648				0.0615739	0.112827	0.942884
seq.22816.4	Q9BYV2	TRIM54	TRIM54	0.0621224	0.0173922	0.213302	0.0387377	0.150901	0.422164	0.0575619	0.0295856	0.318362	0.0291599	0.284804	0.598207																			0.0664223	0.0225491	0.213338	0.0983274	0.0251248	0.337412	0.0262713	0.501572	0.848271				0.0174599	0.757993	0.992325
seq.22817.126	Q9C026	TRIM9	TRIM9	-0.0236878	0.314996	0.683866	-0.0472342	0.0518291	0.240775	-0.0166712	0.484726	0.823707	-0.0444351	0.0711301	0.30771																			-0.0184409	0.502321	0.788533	-0.0064848	0.860604	0.974415	-0.0232266	0.569613	0.877316				0.00143336	0.974038	0.999092
seq.22818.4	P53007	SLC25A1	SLC25A1	-0.0169962	0.614575	0.863739	0.0292832	0.400461	0.676098	-0.0220719	0.518589	0.840269	0.0329089	0.351077	0.646317																			-0.0785442	0.0465742	0.300792	-0.0899067	0.1056	0.56247	-0.0323453	0.572049	0.877316				0.139788	0.037531	0.918408
seq.22821.50	P13051	UNG	UNG	-0.0191248	0.541206	0.827475	0.0170779	0.596666	0.809425	-0.022378	0.48062	0.821245	0.0207983	0.524874	0.777514																			-0.0283573	0.439492	0.752633	-0.0500959	0.341812	0.789642	-0.00519077	0.919681	0.983396				-0.0194671	0.753987	0.992325
seq.22826.2	Q6RSH7	VHLL	VHLL	-0.0317072	0.349736	0.710691	-0.0237444	0.497417	0.743777	-0.028747	0.402909	0.776017	-0.0189674	0.592716	0.816244																			-0.0147707	0.709554	0.899633	-0.0645312	0.248735	0.726167	0.00830626	0.884871	0.973759				-0.0292304	0.666405	0.987918
seq.22831.11	Q9H171	ZBP1	ZBP1	-0.0156806	0.640374	0.877442	-0.0494676	0.152965	0.425391	-0.00798591	0.814372	0.948928	-0.0481078	0.170648	0.470719																			-0.00336924	0.931916	0.97768	0.00396717	0.943016	0.988884	0.00201434	0.971367	0.995254				0.0369756	0.577956	0.987918
seq.22832.9	Q8N5P1	ZC3H8	ZC3H8	-0.0305944	0.359206	0.718712	-0.0572918	0.0957025	0.333905	-0.0221013	0.513099	0.837291	-0.0535661	0.124432	0.406926																			-0.0375634	0.336285	0.676189	-0.0545712	0.316179	0.773302	0.00108291	0.984742	0.997372				0.0710094	0.28544	0.984649
seq.22833.74	P0CG32	ZCCHC18	ZCCHC18	-0.0265695	0.396137	0.74588	0.0348323	0.280703	0.56958	-0.0327718	0.301374	0.702825	0.0402094	0.218946	0.52578																			-0.0401916	0.270792	0.623488	-0.0479852	0.350752	0.79428	-0.0441496	0.402208	0.803761				-0.00215645	0.972529	0.999092
seq.22834.21	Q9NPG8	ZDHHC4	ZDHHC4	-0.0284398	0.0887727	0.406991	-0.0135867	0.430826	0.694834	-0.0270185	0.110664	0.494522	-0.00909484	0.602406	0.820163																			-0.0344165	0.0815933	0.37502	-0.0640771	0.0149138	0.276251	-0.0127042	0.665566	0.913902				0.00155454	0.968997	0.999092
seq.22838.39	Q9UIE0	ZNF230	ZNF230	-0.00404382	0.87052	0.96467	0.0422911	0.0980524	0.339502	-0.0109118	0.663876	0.894379	0.0440982	0.0887907	0.344064																			-0.000433692	0.988069	0.995393	0.0118672	0.739706	0.957189	0.00867123	0.841999	0.964157				-0.0589564	0.264712	0.984649
seq.22839.23	O14978	ZNF263	ZNF263	-0.0383228	0.251078	0.617107	-0.0256237	0.45702	0.714224	-0.0351589	0.299314	0.700675	-0.0195771	0.575234	0.806036																			-0.0312962	0.424994	0.740744	-0.0490526	0.373734	0.808629	-0.0102573	0.855749	0.968555				-0.0659761	0.326648	0.986373
seq.22841.16	Q9H7X3	ZNF696	ZNF696	-0.0356153	0.0840172	0.399782	-0.000891376	0.966577	0.987474	-0.0364133	0.0813804	0.45059	0.0051308	0.81162	0.926381																			-0.0551569	0.0199165	0.203313	-0.0996404	0.00359213	0.143784	-0.0200963	0.55255	0.869621				-0.0294958	0.54015	0.987918
seq.22842.85	Q9UC07	ZNF69	ZNF69	0.0154664	0.646263	0.880796	0.0465934	0.179605	0.460063	0.00836316	0.80646	0.945588	0.0451969	0.199168	0.503098																			-0.00926264	0.813046	0.938797	0.0389857	0.482422	0.859153	-0.0340782	0.543984	0.867415				0.0167719	0.805823	0.996169
seq.22844.4	Q19AV6	ZSWIM7	ZSWIM7	-0.0320163	0.336825	0.702282	-0.000890834	0.979343	0.992007	-0.0327013	0.333016	0.727794	0.0044583	0.898196	0.96141																			-0.0406178	0.297021	0.643466	0.0100286	0.856336	0.973486	-0.107281	0.054167	0.432344				-0.0114453	0.863651	0.996169
seq.22845.3	O60783	MRPS14	MRPS14	0.0259584	0.422331	0.768594	-0.0420485	0.20704	0.495005	0.0333562	0.308594	0.710976	-0.0475574	0.158991	0.454117																			0.0433995	0.251683	0.602731	0.0261471	0.628157	0.925195	0.0322194	0.545196	0.86812				-0.0341109	0.595048	0.987918
seq.22847.18	Q13043	STK4	STK4	0.0400801	0.0322301	0.272041	-0.0203304	0.292504	0.582528	0.0444151	0.0191369	0.273357	-0.0277145	0.15578	0.450002																			0.05186	0.0171204	0.188017	0.0136075	0.671412	0.939471	0.0719395	0.00736908	0.208079				-0.00480183	0.899289	0.996169
seq.22857.5	Q96MP8	KCTD7	KCTD7_2	-0.032007	0.341242	0.704634	-0.0407527	0.239454	0.529244	-0.0262522	0.441159	0.801119	-0.0363402	0.300771	0.61085																			-0.0509704	0.19135	0.543253	-0.0640707	0.242133	0.72027	-0.0581519	0.301014	0.738192				0.085057	0.211937	0.968037
seq.22862.44	Q96MI6	PPM1M	PPM1M	-0.0484963	0.0595628	0.343831	-0.0476123	0.0725298	0.285765	-0.0422551	0.104671	0.486393	-0.0407471	0.128663	0.411262																			-0.0323911	0.289139	0.639044	-0.0392635	0.373314	0.8082	-0.0242303	0.545756	0.86812				-0.0287376	0.54871	0.987918
seq.22946.55	Q13424	SNTA1	SNTA1_2	0.00275057	0.934397	0.982689	0.0452631	0.188869	0.471363	-0.00463536	0.891139	0.971365	0.046054	0.187592	0.492315																			-0.0193202	0.62043	0.857313	-0.0806544	0.144506	0.609727	0.0297567	0.593908	0.884609				-0.00436739	0.94824	0.998984
seq.22948.13	P12645	BMP3	BMP3_2	0.0262542	0.424601	0.770991	-0.0407987	0.228843	0.518383	0.0335676	0.313607	0.715062	-0.0464238	0.176719	0.477698																			0.0126759	0.741172	0.909915	0.0526019	0.329837	0.782502	0.0338766	0.540949	0.865449				0.142119	0.0304501	0.918408
seq.22950.6	O00478	BTN3A3	BTN3A3_2	-0.0451063	0.184036	0.542787	-0.0602661	0.0852389	0.314254	-0.036683	0.285803	0.688744	-0.0541987	0.126473	0.408654																			-0.0632811	0.11102	0.434827	-0.0716871	0.200919	0.681031	-0.0495513	0.383873	0.796875				0.0397686	0.553251	0.987918
seq.22952.28	O75956	CDK2AP2	CDK2AP2_2	0.0346391	0.291493	0.661123	-0.00575229	0.865105	0.947611	0.0364299	0.273569	0.679723	-0.0116851	0.733264	0.88838																			0.0385971	0.311627	0.656697	0.0370987	0.49063	0.866148	0.0319492	0.5517	0.869059				-0.00549119	0.933431	0.997902
seq.22953.85	P17676	CEBPB	CEBPB_2	0.0445505	0.162704	0.517824	-0.0295525	0.36929	0.651443	0.0503501	0.119254	0.507435	-0.0377723	0.256875	0.568717																			0.051872	0.167123	0.512198	0.0532524	0.315963	0.773302	0.077504	0.150826	0.593929				0.0159298	0.797844	0.996169
seq.22954.10	O15247	CLIC2	CLIC2_2	-0.0240031	0.470017	0.796685	-0.00520041	0.879325	0.955588	-0.0238028	0.479623	0.821164	-0.00129756	0.970175	0.987112																			-0.0267667	0.490682	0.780484	-0.0103756	0.849866	0.972799	-0.0495608	0.381243	0.795859				-0.017371	0.796582	0.996169
seq.22955.28	P09455	RBP1	RBP1_2	0.0303147	0.294619	0.664507	-0.0306088	0.305037	0.595075	0.0359554	0.219691	0.63309	-0.0365199	0.226916	0.534157																			0.0391352	0.24119	0.593003	0.00789695	0.860397	0.974415	0.0552596	0.255242	0.697871				0.0361585	0.551637	0.987918
seq.22958.6	P60981	DSTN	DSTN_2	0.0287168	0.0146805	0.196242	0.0323365	0.00767345	0.0792923	0.0242904	0.0410509	0.36991	0.0282982	0.0210053	0.158903																			0.0290711	0.0361879	0.270389	0.0483816	0.0250779	0.337412	0.01314	0.465814	0.832273				0.00445139	0.845787	0.996169
seq.22959.32	Q9UBT3	DKK4	DKK4_1	0.0407134	0.185283	0.544268	0.0404075	0.201831	0.488648	0.0352565	0.257621	0.668923	0.0344893	0.282302	0.595912																			0.0493437	0.170419	0.516002	0.0182884	0.725103	0.954165	0.0912571	0.0859769	0.499068				-0.027076	0.666655	0.987918
seq.22960.8	P31994	FCGR2B	FCGR2B_1	0.0172504	0.600038	0.85664	0.0713097	0.0352984	0.194134	0.00625905	0.85079	0.960001	0.0702691	0.0407482	0.233305																			0.00852491	0.824224	0.942778	-0.00364861	0.944897	0.988931	0.0178779	0.74663	0.94529				-0.0103535	0.877649	0.996169
seq.22961.7	O00602	FCN1	FCN1_2	0.0748352	0.0248261	0.243668	0.0789065	0.0216829	0.147213	0.0642132	0.0568459	0.403396	0.0682972	0.0493941	0.257377																			0.0430164	0.266318	0.618405	0.081214	0.139806	0.603337	0.00579152	0.915585	0.981817				0.15248	0.024743	0.875849
seq.22963.3	P63027	VAMP2	VAMP2_2	0.00726271	0.829553	0.949158	-0.0109579	0.75267	0.890455	0.00931019	0.785691	0.939091	-0.0125692	0.721739	0.880882																			0.049173	0.211231	0.568575	-0.000495212	0.992848	0.999033	0.0913692	0.104975	0.53153				-0.104213	0.127707	0.942884
seq.22966.20	O95166	GABARAP	GABARAP_2	-0.00624972	0.780939	0.934288	0.00424697	0.854561	0.9431	-0.00709862	0.755369	0.927814	0.00542712	0.817273	0.929811																			0.00210643	0.9336	0.978178	-0.0105888	0.774448	0.964899	0.0219236	0.588136	0.883519				-0.0534009	0.310391	0.986353
seq.22967.15	Q7Z4P5	GDF7	GDF7_2	0.0453981	0.174124	0.532017	-0.0304125	0.377884	0.659373	0.05138	0.128863	0.520092	-0.0388427	0.265884	0.577165																			0.0359675	0.357029	0.691104	0.0651502	0.224988	0.704597	0.00398997	0.943766	0.991528				0.0642195	0.335419	0.986373
seq.22968.9	Q9UEU5	GAGE2D	GAGE2D_2	0.0247194	0.397402	0.746913	-0.0344372	0.253098	0.544478	0.030799	0.297734	0.700411	-0.0394855	0.195778	0.500837																			0.0327883	0.338719	0.678018	0.0434851	0.37592	0.811105	0.0066997	0.892274	0.975516				0.0167253	0.772228	0.994921
seq.22969.12	P80098	CCL7	CCL7_1	-0.0320668	0.342127	0.704865	-0.0224123	0.519927	0.757197	-0.0293399	0.391093	0.766097	-0.0175633	0.618708	0.827806																			-0.046865	0.233059	0.584837	-0.0536256	0.335565	0.784529	-0.0285852	0.612002	0.891508				0.0032843	0.960942	0.999092
seq.22970.8	O14908	GIPC1	GIPC1_2	0.0066263	0.666504	0.889983	0.0126161	0.426032	0.691623	0.00477891	0.759093	0.929597	0.0118224	0.461836	0.734497																			-0.00065368	0.968575	0.989631	0.0128306	0.628463	0.925195	-0.0123118	0.554597	0.870179				0.00677423	0.849549	0.996169
seq.22972.26	P19875	CXCL2	CXCL2_1	0.0144092	0.604242	0.859038	0.0163137	0.569217	0.791514	0.012174	0.665739	0.894661	0.0142897	0.622827	0.830833																			0.00399917	0.902782	0.967741	-0.0283141	0.549216	0.89568	0.031332	0.498302	0.84793				0.0405683	0.460087	0.987918
seq.22973.8	P19876	CXCL3	CXCL3_1	0.0690223	0.00127699	0.0511147	0.0331	0.134942	0.400265	0.0655495	0.00252744	0.0956169	0.0222023	0.31999	0.625637																			0.0651113	0.00812849	0.133369	0.0123718	0.732653	0.956005	0.110489	0.00122228	0.0753122				0.0672417	0.145358	0.942884
seq.22974.25	Q16778	H2BC21	H2BC21_2	0.0256901	0.443029	0.783068	-0.0483536	0.161229	0.43615	0.0342004	0.313294	0.714574	-0.0540747	0.122158	0.403826																			0.0216013	0.578646	0.833914	0.00226731	0.967513	0.99609	0.0431635	0.449125	0.828166				0.0863453	0.203849	0.966502
seq.22977.18	O94992	HEXIM1	HEXIM1_2	-0.0119233	0.654654	0.884144	-0.0231937	0.398971	0.675448	-0.00848561	0.753502	0.927154	-0.0217671	0.435022	0.713448																			-0.027805	0.368433	0.699156	-0.0829945	0.0825834	0.518536	0.0125117	0.753655	0.947129				0.0544897	0.314614	0.986353
seq.22978.13	P26583	HMGB2	HMGB2_1	0.0319148	0.346862	0.708806	-0.0268507	0.442495	0.702521	0.037178	0.279753	0.683334	-0.0331233	0.349981	0.645636																			0.0302881	0.444793	0.755563	0.0416163	0.453141	0.843999	0.00557053	0.921297	0.984401				0.0701511	0.301422	0.985315
seq.22980.37	Q86YM7	HOMER1	HOMER1_2	-0.0451479	0.171493	0.529618	0.02255	0.507906	0.750976	-0.0499994	0.135159	0.526429	0.0308973	0.370384	0.662471																			-0.0704208	0.0660356	0.345699	-0.031395	0.568448	0.903588	-0.120707	0.0259063	0.345298				0.117884	0.0809576	0.918408
seq.22981.3	P37235	HPCAL1	HPCAL1_2	-0.00489372	0.88565	0.970066	-0.0542966	0.121142	0.376586	0.00348685	0.919335	0.978716	-0.0548618	0.122163	0.403826																			-0.0145862	0.71352	0.899686	-0.0116353	0.835473	0.969046	0.00622269	0.911371	0.980121				0.0456584	0.503687	0.987918
seq.22987.69	P45984	MAPK9	MAPK9_2	0.100924	0.00252706	0.0803914	0.0372937	0.280453	0.56958	0.097646	0.00391919	0.117495	0.0213061	0.54089	0.787604																			0.133083	0.000672811	0.0315802	0.16858	0.0020703	0.113029	0.0983122	0.0834995	0.49853	-0.0431079	0.823493	0.933292	-0.00913898	0.891646	0.996169
seq.22989.24	O14910	LIN7A	LIN7A_2	0.064807	0.0511802	0.330124	0.0276609	0.419942	0.686649	0.0621163	0.0650588	0.420331	0.0175199	0.613465	0.825697																			0.0810008	0.0358838	0.269499	0.0971464	0.0725629	0.495651	0.0396511	0.476363	0.837298				0.0269504	0.691377	0.987918
seq.22990.20	Q9HAP6	LIN7B	LIN7B_2	0.00831813	0.778518	0.933802	-0.0299893	0.324814	0.612864	0.0133579	0.655775	0.892447	-0.0322072	0.296903	0.607567																			0.03005	0.380253	0.707382	0.0615213	0.237615	0.715686	-0.019367	0.683348	0.92285				0.0218348	0.710913	0.987918
seq.22991.9	P43360	MAGEA6	MAGEA6_2	0.00114819	0.971564	0.991572	0.0551987	0.0964782	0.335326	-0.0072544	0.823718	0.951513	0.0563503	0.093793	0.356473																			0.0122155	0.737158	0.908963	0.046909	0.366774	0.804561	-0.0258423	0.62496	0.897617				0.0208832	0.75461	0.992325
seq.22992.6	Q9UPY8	MAPRE3	MAPRE3_2	0.0442149	0.173422	0.532017	0.0490184	0.143454	0.411928	0.0376257	0.25249	0.664279	0.0428627	0.206393	0.511346																			0.0508394	0.178838	0.525541	0.0765308	0.161023	0.633739	0.0226978	0.66205	0.912072				0.0499856	0.437853	0.987178
seq.22993.9	O00626	CCL22	CCL22_1	0.0744594	0.022112	0.233458	-0.0495921	0.139737	0.406348	0.0843123	0.0104513	0.203576	-0.0635029	0.0612335	0.285867																			0.106255	0.00492499	0.101639	0.0692995	0.196224	0.674496	0.147691	0.00589203	0.185015				0.0224813	0.736455	0.987953
seq.23000.22	Q8N2Q7	NLGN1	NLGN1_2	0.0201983	0.539502	0.82673	0.0145989	0.667091	0.848273	0.0183732	0.582088	0.866311	0.0114997	0.738276	0.888955																			0.0391366	0.308692	0.653925	0.0801771	0.135551	0.602323	-0.00711223	0.898133	0.97599				-0.0769684	0.239125	0.980133
seq.23002.27	P58417	NXPH1	NXPH1_1	-0.0170983	0.594196	0.853858	-0.00418181	0.899439	0.962237	-0.0168771	0.603701	0.873652	-0.00145479	0.965382	0.985539																			-0.0137073	0.712206	0.899637	-0.0150348	0.780328	0.964899	-0.011007	0.835498	0.963594				-0.0426453	0.519076	0.987918
seq.23006.19	P78356	PIP4K2B	PIP4K2B_2	0.00621635	0.535928	0.824548	0.00999276	0.334401	0.623207	0.00477754	0.638748	0.886058	0.00919848	0.380711	0.671269																			0.0102663	0.393198	0.717247	0.00380221	0.84492	0.97133	0.0155433	0.2979	0.734479				-0.0214181	0.227942	0.972775
seq.23007.8	P14923	JUP	JUP_2	-0.03878	0.226662	0.592195	-0.00128117	0.969096	0.987808	-0.0395457	0.223548	0.636194	0.00506634	0.87968	0.952032																			-0.0614841	0.104145	0.422202	-0.0358804	0.505924	0.875598	-0.086584	0.107124	0.533839				0.0553321	0.373061	0.987178
seq.23008.4	P61019	RAB2A	RAB2A_2	-0.0012381	0.932788	0.982252	-0.00718873	0.634578	0.828774	-0.000123408	0.993382	0.998374	-0.00716836	0.640099	0.83854																			0.00025474	0.98885	0.995393	-0.00572249	0.835591	0.969046	0.00987529	0.687138	0.923687				0.00261469	0.902871	0.996169
seq.23016.24	Q92804	TAF15	TAF15_2	0.028096	0.140855	0.486302	-0.0250758	0.202404	0.489513	0.0329229	0.088458	0.459693	-0.0305957	0.124547	0.406926																			0.0315467	0.162924	0.508676	0.0569407	0.100756	0.552046	0.0047649	0.873365	0.97308				0.0536556	0.139756	0.942884
seq.23017.17	Q96D15	RCN3	RCN3_2	-0.0543737	0.107953	0.436844	0.0745419	0.0323252	0.186676	-0.0679586	0.0469181	0.387967	0.085942	0.0147734	0.12941																			-0.0545848	0.165741	0.510652	-0.0137717	0.80105	0.966574	-0.0353647	0.530973	0.862913				-0.140995	0.0388655	0.918408
seq.23018.4	P48304	REG1B	REG1B_2	-0.0162959	0.623671	0.86957	0.0923653	0.00687384	0.0742707	-0.0315643	0.346482	0.739777	0.0976129	0.00482668	0.0688109																			-0.052917	0.17389	0.519926	-0.0123896	0.819223	0.967893	-0.102255	0.0707487	0.471119				0.00334659	0.95965	0.999092
seq.23020.18	P49798	RGS4	RGS4_2	-0.0352481	0.285685	0.654883	-0.101843	0.00268548	0.0399257	-0.0198603	0.55099	0.854206	-0.0985536	0.00415103	0.0624799																			-0.0321449	0.401687	0.723784	-0.0472608	0.382077	0.814986	-0.0198566	0.717294	0.934458				0.0504054	0.446281	0.987178
seq.23022.5	P31150	GDI1	GDI1_2	0.00513952	0.879288	0.967002	-0.0717658	0.039827	0.210704	0.0169362	0.620828	0.879387	-0.0746222	0.0350628	0.215737																			0.0300135	0.446766	0.756386	0.030609	0.579418	0.908341	0.000102301	0.998568	0.999897				-0.0582084	0.390798	0.987178
seq.23023.21	Q9HCY8	S100A14	S100A14_2	0.010157	0.764969	0.929496	-0.0297184	0.396277	0.674411	0.0151778	0.659297	0.893201	-0.0322331	0.364048	0.656783																			0.0165436	0.676187	0.885656	0.00678282	0.903446	0.982138	0.0098421	0.86167	0.971199				-0.0302523	0.659684	0.987918
seq.23024.25	Q9NR31	SAR1A	SAR1A_2	-0.0294099	0.266117	0.634473	0.00491329	0.857047	0.94358	-0.030955	0.248123	0.659217	0.00999828	0.717397	0.87895																			-0.0163291	0.576026	0.832917	-0.093727	0.0346401	0.382702	0.0496436	0.209994	0.661222				-0.108621	0.0746676	0.918408
seq.23028.49	Q9H190	SDCBP2	SDCBP2_2	0.00328105	0.912481	0.976113	-0.0154285	0.616109	0.816942	0.00580826	0.847734	0.959603	-0.0163808	0.599406	0.818311																			0.0122723	0.727857	0.90578	0.0132037	0.783354	0.964899	0.0189936	0.714857	0.93245				0.016131	0.771444	0.994921
seq.23029.3	Q99963	SH3GL3	SH3GL3_2	-0.030342	0.326585	0.692626	-0.0511973	0.108172	0.356305	-0.0228993	0.464677	0.812766	-0.0473741	0.142466	0.432804																			-0.0290429	0.420776	0.738995	-0.069639	0.16353	0.635933	0.0120672	0.813766	0.962857				0.0221573	0.721701	0.987918
seq.23030.4	O15389	SIGLEC5	SIGLEC5_2	0.0523766	0.119606	0.45548	0.00751537	0.828615	0.932457	0.052568	0.123359	0.512813	-0.00122414	0.972218	0.988207																			0.0215638	0.584876	0.837575	0.0396905	0.478972	0.858492	0.00385623	0.945568	0.991528				0.139279	0.0372239	0.918408
seq.23031.6	Q8IXJ6	SIRT2	SIRT2_1	0.0102596	0.727702	0.91519	0.0266527	0.379856	0.661516	0.0063521	0.831431	0.95336	0.0256246	0.404634	0.688583																			0.0233525	0.484728	0.777133	-0.0121754	0.800611	0.966574	0.0762609	0.0945364	0.518598				-0.0389341	0.548004	0.987918
seq.23034.13	Q9UPU3	SORCS3	SORCS3_2	0.0207293	0.495102	0.810273	-0.0346247	0.268857	0.559448	0.0268131	0.383658	0.762993	-0.0390622	0.218342	0.52578																			0.0518584	0.138048	0.476445	-0.00165402	0.972452	0.997537	0.0825622	0.102037	0.527567				-0.0454451	0.475574	0.987918
seq.23037.37	P61077	UBE2D3	UBE2D3_3	-0.0271671	0.405564	0.754862	-0.0286531	0.394849	0.673402	-0.0232958	0.481588	0.821562	-0.0247855	0.467695	0.737001																			-0.046891	0.217312	0.571747	-0.0743843	0.162732	0.634977	0.000331679	0.99513	0.999245				0.0363342	0.585326	0.987918
seq.23038.63	Q8IZJ1	UNC5B	UNC5B_2	0.0112467	0.694529	0.902495	0.0148664	0.614587	0.816942	0.00915954	0.752373	0.927104	0.0133436	0.655724	0.846827																			0.0144267	0.66987	0.883418	0.0256376	0.600292	0.916806	0.00913579	0.850244	0.967027				-0.0389951	0.485567	0.987918
seq.23039.56	P50222	MEOX2	MEOX2_2	0.0691845	0.0292926	0.261836	0.0171333	0.601228	0.811631	0.0683099	0.0339164	0.339772	0.00543134	0.869956	0.949826																			0.0588614	0.107322	0.427541	0.0390613	0.455677	0.845349	0.104521	0.0438149	0.40904				0.082473	0.214935	0.968037
seq.23148.100	Q9Y5X9	LIPG	LIPG	-0.0473692	0.150974	0.499249	-0.0600173	0.0774892	0.299315	-0.0389955	0.242839	0.655314	-0.0535342	0.120005	0.40029																			-0.0487972	0.203682	0.561204	-0.0466372	0.385454	0.81534	-0.0629014	0.253965	0.697704				0.00193042	0.976319	0.999092
seq.23152.49	Q13829	TNFAIP1	TNFAIP1	0.000377557	0.990556	0.996219	0.00631714	0.847591	0.940154	-0.000637486	0.984276	0.995795	0.0064241	0.847171	0.942235																			-0.0227278	0.529936	0.806828	-0.0962585	0.0633982	0.482105	0.0634001	0.209304	0.660131				0.120317	0.0726642	0.918408
seq.23153.14	Q13323	BIK	BIK	-0.0928972	0.0052104	0.123544	-0.0737454	0.0316137	0.183657	-0.0835344	0.0130212	0.227428	-0.0598577	0.0840804	0.334713																			-0.0829485	0.0334386	0.263067	-0.109385	0.047173	0.428498	-0.0594594	0.285726	0.72282				-0.113543	0.0825454	0.922019
seq.23156.146	Q92851	CASP10	CASP10_2	-0.0504789	0.117973	0.453472	-0.0494311	0.137245	0.403793	-0.0439972	0.178245	0.584359	-0.0422736	0.209191	0.514677																			-0.0927999	0.012698	0.168498	-0.168965	0.00103617	0.0770256	-0.0389465	0.465465	0.832273				0.107787	0.111967	0.942884
seq.23161.3	Q8NC69	KCTD6	KCTD6_1	0.0281933	0.389817	0.741272	0.00449241	0.894232	0.960558	0.0282372	0.395788	0.769247	-0.00027598	0.993572	0.996719																			0.0411291	0.283359	0.632885	-0.00311885	0.953391	0.991641	0.025994	0.641138	0.90465				0.0118169	0.856454	0.996169
seq.23162.36	Q02779	MAP3K10	MAP3K10	0.00540362	0.856743	0.958441	0.00792326	0.797446	0.914577	0.00427475	0.88798	0.970076	0.00721149	0.817776	0.930029																			0.0228697	0.509476	0.792189	-0.0550089	0.285846	0.755989	0.0648349	0.180446	0.633295				-0.0618225	0.322463	0.986373
seq.23164.8	Q9Y5U8	MPC1	MPC1	-0.00596963	0.855072	0.957307	0.0148259	0.659608	0.843321	-0.00849709	0.797562	0.942343	0.0162296	0.634318	0.835492																			0.00292559	0.938958	0.98008	-0.0432151	0.433191	0.834298	0.0522513	0.328935	0.756448				-0.0524985	0.42564	0.987178
seq.23173.3	P01033	TIMP1	TIMP1_2	-0.00729803	0.795562	0.938729	0.049024	0.0910266	0.323412	-0.0154008	0.589095	0.869274	0.0515932	0.0793774	0.324649																			-0.0240773	0.450166	0.758607	-0.0261889	0.590259	0.913515	-0.0173392	0.73517	0.941085				-0.0121719	0.848725	0.996169
seq.23176.17	Q14118	DAG1	DAG1_1	0.0507853	0.132362	0.475118	0.0704378	0.0427953	0.219724	0.0407449	0.232851	0.643282	0.0636022	0.0709812	0.307248																			0.0656317	0.0968474	0.408379	0.167885	0.00227722	0.116163	-0.0608665	0.285755	0.72282				-0.0554746	0.410255	0.987178
seq.23178.95	P50135	HNMT	HNMT	-0.0438536	0.171778	0.529814	-0.0648824	0.0497197	0.237122	-0.0349764	0.280868	0.683334	-0.0593202	0.0761989	0.31829																			-0.0440284	0.237271	0.587531	-0.0596741	0.272354	0.750132	-0.0268261	0.598334	0.886164				-0.00463348	0.943561	0.998984
seq.23181.2	P29376	LTK	LTK	0.0420504	0.20275	0.567882	-0.00281862	0.934002	0.977525	0.0436261	0.19241	0.602697	-0.0100691	0.770237	0.904171																			0.0694143	0.0721378	0.355669	0.189105	0.000564858	0.0543563	-0.0108494	0.84385	0.965214				-0.0309454	0.635863	0.987918
seq.23183.6	Q96EP0	RNF31	RNF31	-0.00117329	0.944074	0.984282	-0.00779266	0.651301	0.837514	4.68412e-05	0.997796	0.999376	-0.00780045	0.655427	0.846827																			0.00328337	0.874313	0.958402	0.0206078	0.491587	0.866625	-0.00901992	0.76016	0.948173				-0.00520653	0.832379	0.996169
seq.23187.9	Q96JH7	VCPIP1	VCPIP1	-0.00712254	0.596688	0.85476	0.00109676	0.936994	0.978778	-0.00749116	0.583068	0.86669	0.00234682	0.867489	0.949539																			-0.0138284	0.380082	0.707253	-0.0396073	0.123583	0.587513	0.00866647	0.656639	0.908601				-0.00603973	0.819974	0.996169
seq.23200.25	Q9BXJ3	C1QTNF4	C1QTNF4_2	0.00608214	0.837197	0.952355	-0.0238613	0.434385	0.697291	0.010064	0.737243	0.920506	-0.025531	0.409322	0.691858																			-0.00787733	0.819579	0.941599	-0.00391232	0.936791	0.987658	-0.00733856	0.88071	0.97308				0.0622541	0.296274	0.984874
seq.23202.78	Q96L15	ART5	ART5	-0.00253809	0.938166	0.983482	-0.0223147	0.50821	0.750976	0.00096684	0.976739	0.995349	-0.022475	0.510963	0.767625																			-0.018649	0.625878	0.860937	-0.00118545	0.98217	0.999031	-0.0473929	0.392525	0.802044				0.0749068	0.257637	0.984649
seq.23203.3	Q9HB40	SCPEP1	SCPEP1	-0.0393505	0.038796	0.29388	-0.0291567	0.137749	0.404274	-0.0357187	0.0640398	0.417807	-0.0232184	0.242671	0.551816																			-0.0292214	0.18502	0.534671	-0.067424	0.0424555	0.415565	-0.00370125	0.901671	0.977317				-0.0565769	0.155243	0.950649
seq.23210.4	O00321	ETV2	ETV2	0.0136742	0.684666	0.897678	0.00382652	0.912177	0.967843	0.0134218	0.693975	0.903433	0.00166072	0.96231	0.984335																			0.0173339	0.659732	0.878855	0.0017249	0.97501	0.997784	-0.0122417	0.830262	0.96304				0.055684	0.414505	0.987178
seq.23212.8	Q9NYK6	EURL	EURL	-0.0393795	0.177985	0.536682	-0.0375818	0.212243	0.500974	-0.034514	0.243531	0.655314	-0.0320116	0.293822	0.605002																			-0.0166069	0.618808	0.856689	0.00809097	0.867902	0.97542	-0.0474207	0.305497	0.741108				-0.0863882	0.147216	0.942884
seq.23213.21	Q9BRQ4	CFAP300	CFAP300	-0.0844105	0.0108295	0.171578	-0.0181359	0.595893	0.808846	-0.0837368	0.0126269	0.226012	-0.00434384	0.899917	0.96198																			-0.108405	0.00452251	0.098055	-0.136724	0.00969116	0.229257	-0.0933386	0.0891841	0.506002				0.0576302	0.394102	0.987178
seq.23224.11	Q15493	RGN	RGN	0.0467747	0.165942	0.523128	0.0429978	0.216739	0.505129	0.0409211	0.232108	0.643199	0.0359093	0.308998	0.616558																			0.0151647	0.700521	0.897388	0.0731691	0.190358	0.664911	-0.0250578	0.654975	0.907472				0.0862533	0.201949	0.966502
seq.23225.26	Q9BVG3	TRIM62	TRIM62	-0.034009	0.309485	0.679096	-0.0549499	0.111085	0.36095	-0.0262483	0.438265	0.799782	-0.0506768	0.146821	0.437641																			0.0241971	0.534682	0.808818	0.0756324	0.169727	0.642368	-0.0213828	0.700199	0.928627				-0.20456	0.00227365	0.289495
seq.23226.42	P24539	ATP5PB	ATP5PB_2	-0.0780425	0.0206351	0.227734	-0.0432749	0.213924	0.501546	-0.0731399	0.0323371	0.333677	-0.030944	0.379551	0.670472																			-0.0778657	0.0487781	0.306342	-0.107013	0.0525265	0.444537	-0.034882	0.534064	0.862951				-0.0457935	0.498101	0.987918
seq.23228.2	Q8N812	C12orf76	C12orf76	0.025538	0.435779	0.779348	-0.0672127	0.0461825	0.228094	0.0368925	0.265495	0.672266	-0.073275	0.0319047	0.204165																			0.00949726	0.802597	0.9338	-0.0318119	0.5495	0.89568	0.0379156	0.485558	0.844626				0.0185799	0.784028	0.995302
seq.23241.27	Q9Y5J6	TIMM10B	TIMM10B	0.0322222	0.0344931	0.278929	0.0335919	0.0325155	0.187106	0.0276878	0.0725048	0.436332	0.0289887	0.0681807	0.300846																			0.0423169	0.0148672	0.179862	0.0542319	0.0458192	0.425984	0.0261791	0.239003	0.685101				-0.0260113	0.436039	0.987178
seq.23242.2	O43805	SSNA1	SSNA1	0.011745	0.644312	0.879996	0.0016466	0.949963	0.983157	0.0117972	0.647452	0.890949	-0.000331266	0.990066	0.99512																			0.0391922	0.168384	0.513684	0.0896686	0.0225386	0.326428	-0.000787876	0.984891	0.997372				-0.0619135	0.270858	0.984649
seq.23243.120	P62851	RPS25	RPS25	-0.0256761	0.0922792	0.413033	-0.0130946	0.405247	0.677582	-0.0242587	0.116576	0.504556	-0.00906151	0.569399	0.80364																			-0.0270996	0.128744	0.464652	-0.0489036	0.0611395	0.475041	-0.00297662	0.904158	0.97756				-0.0104215	0.733193	0.987918
seq.23245.5	Q9H0A9	SPATC1L	SPATC1L	0.0341459	0.238615	0.60421	-0.041907	0.160129	0.43495	0.0419584	0.152867	0.546974	-0.0490016	0.10506	0.378518																			0.030324	0.364986	0.697467	0.0675968	0.176327	0.649167	-0.00704055	0.875278	0.97308				0.0541351	0.358801	0.986373
seq.23246.67	P78537	BLOC1S1	BLOC1S1	0.0211725	0.272912	0.64069	-0.0102409	0.606882	0.814355	0.0233333	0.233032	0.643457	-0.0140505	0.485713	0.750515																			0.0340612	0.139926	0.479408	0.0303457	0.280658	0.753433	0.0455365	0.215069	0.664194				-0.00279675	0.93448	0.997902
seq.23248.1	Q96GT9	XAGE2	XAGE2	-0.00907534	0.78671	0.936963	-0.000854347	0.980281	0.992543	-0.00918213	0.787162	0.939278	0.000679142	0.98454	0.991871																			0.0185748	0.634197	0.865679	0.0141596	0.80052	0.966574	0.0230221	0.675833	0.91821				-0.0624356	0.355916	0.986373
seq.23250.3	Q96EI5	TCEAL4	TCEAL4	-0.00933624	0.774985	0.933583	-0.0520258	0.122016	0.378315	-0.00106325	0.974364	0.994813	-0.0518455	0.128714	0.411262																			0.0485447	0.207126	0.564104	0.0116237	0.83067	0.968245	0.0890595	0.103789	0.528742				-0.131943	0.0318936	0.918408
seq.23252.4	Q8WWF6	DNAJB3	DNAJB3	0.0288868	0.387774	0.739512	-0.0229902	0.505069	0.748383	0.0334071	0.32452	0.718254	-0.0286038	0.413281	0.695131																			0.0283329	0.469164	0.769962	-0.0133485	0.810479	0.966574	0.0623084	0.261568	0.706258				0.0912759	0.176027	0.962728
seq.23254.31	Q9BU61	NDUFAF3	NDUFAF3	0.00922515	0.78524	0.936588	-0.043655	0.21124	0.499914	0.0165167	0.63009	0.882005	-0.0464177	0.189834	0.494083																			0.000942717	0.981057	0.993605	0.07406	0.186101	0.662906	-0.0791217	0.163711	0.610619				0.0865109	0.19611	0.963426
seq.23255.7	Q14088	RAB33A	RAB33A	0.00198494	0.92671	0.980949	-0.0081231	0.714921	0.869337	0.00336437	0.877818	0.967459	-0.00869037	0.700027	0.871188																			-0.00251306	0.92051	0.97362	0.00401248	0.917103	0.986684	-0.0138917	0.677009	0.91857				0.00793184	0.854914	0.996169
seq.23256.21	A0PJX2	TLDC2	TLDC2	0.0130987	0.67113	0.891364	0.0173214	0.586022	0.801591	0.0107156	0.731704	0.917056	0.0155791	0.628767	0.833527																			0.0276616	0.442123	0.753948	0.0447206	0.368081	0.805487	0.00592854	0.910212	0.979675				-0.0576021	0.357693	0.986373
seq.23257.14	Q9Y6G5	COMMD10	COMMD10	0.00765367	0.633794	0.873599	0.00251787	0.879181	0.955588	0.00745366	0.647226	0.890807	0.00127869	0.939298	0.975589																			0.00920065	0.617745	0.855953	0.0241022	0.372184	0.807434	-0.00475216	0.854908	0.968555				-0.0142159	0.680621	0.987918
seq.23258.56	Q96BR5	COA7	COA7	0.00325268	0.916746	0.978534	0.00478518	0.881468	0.955588	0.00258996	0.934516	0.984765	0.00436711	0.893142	0.957927																			0.00588854	0.872237	0.958402	-0.025038	0.619651	0.924006	0.0427384	0.441132	0.821244				-0.00395523	0.948704	0.998984
seq.23259.23	Q8WVE0	EEF1AKMT1	EEF1AKMT1	-0.0491888	0.144008	0.489248	-0.0797227	0.0214525	0.146194	-0.037732	0.267618	0.674133	-0.0734749	0.0363542	0.220517																			-0.0412237	0.292211	0.641917	-0.0652994	0.235309	0.713743	-0.0232842	0.678902	0.92032				0.0354333	0.600096	0.987918
seq.23261.27	Q9BV19	C1orf50	C1orf50	0.018187	0.56889	0.841361	0.028561	0.385165	0.665385	0.0140811	0.663405	0.894174	0.0262202	0.431592	0.711829																			-0.0108914	0.768024	0.919931	-0.0385279	0.476153	0.85797	0.0175082	0.730668	0.939142				0.0921132	0.156708	0.952942
seq.23262.11	P26998	CRYBB3	CRYBB3	0.00858255	0.791735	0.938051	-0.0471665	0.158884	0.432506	0.0164299	0.617694	0.878783	-0.0499103	0.141457	0.4319																			0.0359411	0.345486	0.683078	0.0240071	0.650341	0.932912	0.0629125	0.255295	0.697871				-0.0377517	0.55821	0.987918
seq.23263.9	Q96SI1	KCTD15	KCTD15	-0.0284212	0.397199	0.746902	0.0022828	0.947435	0.982296	-0.029546	0.385313	0.763548	0.00719516	0.837533	0.937421																			-0.0187609	0.631147	0.86409	0.00880939	0.87346	0.97603	-0.0775098	0.163381	0.61006				-0.0451977	0.503064	0.987918
seq.23264.42	Q9BTT4	MED10	MED10	0.0079422	0.603238	0.85839	-0.0250107	0.112237	0.362272	0.0121748	0.431257	0.795349	-0.0270375	0.0902902	0.347105																			0.0163629	0.347882	0.683498	0.00595718	0.802627	0.966574	0.0253942	0.323089	0.751584				-0.00919214	0.780717	0.995302
seq.23266.62	Q8WV92	MITD1	MITD1	0.0191422	0.0945508	0.416951	0.0242474	0.0398801	0.21075	0.0157593	0.173674	0.57969	0.0216274	0.0702497	0.30543																			0.0200723	0.136534	0.475591	0.0215488	0.298748	0.766211	0.0182478	0.313212	0.747185				-0.0113722	0.607507	0.987918
seq.23267.5	Q8NC69	KCTD6	KCTD6_2	0.0139881	0.663423	0.888425	-0.0380017	0.250969	0.54156	0.020376	0.531317	0.847895	-0.041343	0.217755	0.525593																			0.0145648	0.694755	0.894019	-0.00737506	0.885639	0.976546	0.0223217	0.680974	0.921742				0.0505682	0.44104	0.987178
seq.23268.15	Q14331	FRG1	FRG1	-0.00254183	0.938007	0.983482	-0.0490919	0.144495	0.413212	0.00553181	0.867356	0.965275	-0.0500388	0.142676	0.432883																			0.0194554	0.610677	0.852808	0.0296555	0.584947	0.910737	0.0124211	0.816892	0.962857				-0.0409438	0.53348	0.987918
seq.23269.40	Q8IZR5	CMTM4	CMTM4	-0.0134606	0.6862	0.898633	0.0298999	0.383879	0.665182	-0.0185719	0.582174	0.866311	0.0329601	0.343567	0.640944																			-0.00725041	0.851658	0.95327	-0.021497	0.694985	0.947223	0.00940242	0.867508	0.972605				-0.0703049	0.298233	0.985315
seq.23270.14	Q96N06	SPATA33	SPATA33	0.0807368	0.0169778	0.211559	0.0129547	0.710545	0.867783	0.0808261	0.0184291	0.271224	-0.000567017	0.987178	0.992903																			0.0816513	0.0394754	0.279073	-0.0154524	0.78102	0.964899	0.182117	0.00121411	0.0753122				0.0967077	0.152553	0.942884
seq.23271.20	Q15125	EBP	EBP	-0.0225943	0.501345	0.811723	-0.0661173	0.0562883	0.252533	-0.0125775	0.711458	0.909493	-0.0640227	0.0682489	0.300964																			0.0110775	0.778013	0.923709	-0.0623145	0.257665	0.736979	0.0887888	0.112127	0.541369				-0.0823129	0.219971	0.971555
seq.23272.8	Q9BVM2	DPCD	DPCD	-0.0190881	0.456061	0.791597	-0.0159085	0.546834	0.776209	-0.0170429	0.511489	0.837291	-0.0130751	0.625139	0.832262																			-0.0161082	0.589038	0.840411	0.0264798	0.542973	0.89371	-0.0605109	0.127686	0.562354				-0.0142912	0.78432	0.995302
seq.23273.42	Q9BZE7	C22orf23	C22orf23	-0.0319571	0.338334	0.7028	-0.0112433	0.743835	0.886445	-0.0310056	0.359386	0.747789	-0.00613772	0.860227	0.946444																			-0.0400188	0.304564	0.650715	-0.03468	0.536217	0.890129	-0.0226036	0.687182	0.923687				-0.02686	0.692422	0.987918
seq.23274.27	Q9HAE3	EFCAB1	EFCAB1	-0.0100344	0.694317	0.902495	0.011855	0.652562	0.837841	-0.0122692	0.6357	0.884475	0.0139461	0.6016	0.819556																			-0.00169568	0.954924	0.984103	0.0327733	0.439235	0.835246	-0.039503	0.349547	0.773288				-0.0149996	0.765391	0.992325
seq.23275.9	Q14714	SSPN	SSPN	0.0059577	0.754504	0.923199	-9.76847e-06	0.999603	0.99974	0.00611833	0.751428	0.927104	-0.00102695	0.95887	0.983369																			-0.00182994	0.932428	0.978021	-0.0276677	0.439376	0.835297	0.0221997	0.379049	0.794634				0.00832833	0.843083	0.996169
seq.23276.14	Q2NKX9	C2orf68	C2orf68	0.0474515	0.0694741	0.371055	-0.0365159	0.175134	0.455012	0.054651	0.0389662	0.362007	-0.0456564	0.0938524	0.356473																			0.0621142	0.0413706	0.284659	0.0896199	0.0537368	0.449067	0.0239665	0.523985	0.861677				0.0665143	0.216424	0.969052
seq.23280.9	Q53H80	AKIRIN2	AKIRIN2	-0.0203054	0.337836	0.70278	-0.0197706	0.365067	0.648092	-0.0176393	0.411501	0.781691	-0.016799	0.447753	0.723277																			-0.00984629	0.654044	0.875543	-0.0269486	0.397904	0.822039	-0.00191675	0.95214	0.992212				-0.0667004	0.172178	0.960889
seq.23282.19	Q96AX2	RAB37	RAB37	-0.00357596	0.914738	0.97768	0.00466	0.892263	0.959656	-0.0044024	0.896508	0.971365	0.0053779	0.877413	0.951553																			0.0186083	0.633017	0.865397	0.0209781	0.705062	0.949209	0.0386656	0.49084	0.846535				-0.0916379	0.175295	0.960889
seq.23283.9	Q86YS6	RAB43	RAB43	0.0602472	0.0550228	0.334871	0.0335961	0.299451	0.590013	0.056452	0.0760625	0.442414	0.0241945	0.460254	0.733526																			0.0742651	0.0377159	0.272519	0.10363	0.0446483	0.421196	0.0381554	0.4393	0.820846				-0.0277821	0.676707	0.987918
seq.23284.5	P61968	LMO4	LMO4	-0.0877057	0.00310707	0.0923877	0.0264246	0.388249	0.667389	-0.0944933	0.00167319	0.0725549	0.0424579	0.169498	0.469682																			-0.102288	0.00280155	0.0746505	-0.0561613	0.27176	0.749352	-0.186166	1.99984e-05	0.00323752				-0.057683	0.349585	0.986373
seq.23286.2	Q8WVD5	RNF141	RNF141	0.0166534	0.5939	0.853858	-0.000761532	0.98111	0.992591	0.0172122	0.586661	0.868134	-0.00359678	0.912135	0.966953																			0.0324857	0.371445	0.7003	0.0234946	0.647856	0.932312	0.0660665	0.201438	0.653806				-0.0412868	0.518377	0.987918
seq.23287.109	O95139	NDUFB6	NDUFB6	-0.0126228	0.374307	0.729879	-0.002405	0.86961	0.949791	-0.0125736	0.382716	0.762993	-0.000314623	0.983093	0.991363																			-0.0219334	0.163999	0.509632	-0.0548233	0.0225174	0.326428	0.00817821	0.699451	0.928143				0.0421255	0.183817	0.963426
seq.23288.28	Q8TCA0	LRRC20	LRRC20	-0.0706442	0.0370932	0.288047	0.00925782	0.791168	0.911107	-0.073929	0.0313114	0.32868	0.0213414	0.545917	0.7889																			-0.0726063	0.0666338	0.345936	-0.0681787	0.213144	0.693381	-0.0498768	0.383164	0.796875				-0.0867289	0.205108	0.966502
seq.23289.25	Q92886	NEUROG1	NEUROG1	-0.0362555	0.28323	0.651817	0.0645236	0.063957	0.267928	-0.0475654	0.164019	0.56442	0.0724279	0.0400835	0.231019																			-0.0754934	0.0550059	0.320318	-0.0817955	0.143201	0.608272	-0.0711174	0.206724	0.657503				0.00222196	0.973482	0.999092
seq.23290.3	Q16637	SMN1	SMN1	-0.0479449	0.0450922	0.314652	-0.0251675	0.30803	0.598209	-0.0451692	0.0625479	0.413111	-0.0175916	0.481362	0.747263																			-0.0686989	0.0105081	0.154103	-0.0618715	0.104417	0.560145	-0.0750578	0.0477852	0.419416				0.0190737	0.720607	0.987918
seq.23291.18	Q7Z2X4	PID1	PID1	-0.00703596	0.766269	0.930379	-0.0268172	0.271318	0.561202	-0.00294046	0.902395	0.972863	-0.0263317	0.286609	0.599159																			-0.00585371	0.829395	0.945118	0.00977964	0.819128	0.967893	-0.0247623	0.461577	0.832273				0.0145019	0.749976	0.990844
seq.23292.1	Q8N8E3	CEP112	CEP112	0.0144858	0.657139	0.886037	-0.0312921	0.352769	0.638331	0.0197597	0.549929	0.853826	-0.0345085	0.311775	0.619522																			0.0131743	0.730155	0.906782	-0.0756874	0.166798	0.639539	0.0586264	0.272827	0.713104				0.0347908	0.595555	0.987918
seq.23293.15	Q9BUX1	CHAC1	CHAC1	-0.0322333	0.331469	0.698085	-0.0461312	0.177919	0.458759	-0.0257219	0.444147	0.803449	-0.0418715	0.227516	0.534908																			-0.0351985	0.364964	0.697467	-0.0132256	0.806056	0.966574	-0.022842	0.682585	0.92285				-0.0339276	0.597126	0.987918
seq.23298.148	Q5T1C6	THEM4	THEM4	-0.00616091	0.70576	0.906401	0.00941223	0.575811	0.795954	-0.00783695	0.635635	0.884475	0.0107151	0.529781	0.78095																			-0.0184005	0.335896	0.675781	-0.0275857	0.314474	0.773302	-0.0121784	0.654221	0.907313				0.0331606	0.314294	0.986353
seq.23299.52	O94811	TPPP	TPPP	0.0335922	0.32359	0.689261	-0.0522359	0.135942	0.402411	0.0432286	0.209969	0.623211	-0.0596427	0.0931458	0.355085																			0.0503654	0.204927	0.562296	-0.0486529	0.381769	0.814881	0.115033	0.0428406	0.406477				-0.0780693	0.249928	0.984649
seq.2330.2	P48061	CXCL12	CXCL12_1	0.0554097	0.0981625	0.422145	0.0979289	0.0045102	0.0564477	0.041209	0.223063	0.636194	0.0911049	0.00906766	0.0996349																			0.073365	0.0608198	0.335302	0.0304078	0.581761	0.909334	0.106985	0.0566141	0.435749				-0.0873952	0.180473	0.963426
seq.23300.3	Q6ZRY4	RBPMS2	RBPMS2	0.00861222	0.53723	0.825622	0.0278074	0.0530862	0.244304	0.00437645	0.756644	0.92844	0.0270798	0.0631462	0.288776																			-0.00335536	0.832704	0.947011	-0.0203994	0.394922	0.821253	0.011744	0.587449	0.883519				0.009937	0.742663	0.989126
seq.23301.2	P35548	MSX2	MSX2	0.0326297	0.317608	0.685157	-0.0085023	0.80063	0.916785	0.0348474	0.29235	0.695471	-0.0142615	0.675857	0.860328																			0.0452705	0.234248	0.585868	0.050839	0.347148	0.792032	0.0343748	0.530254	0.862839				-0.018137	0.784369	0.995302
seq.23302.19	Q96B36	AKT1S1	AKT1S1	-0.00132803	0.912848	0.976233	0.0310645	0.0128628	0.108217	-0.00635227	0.604318	0.873814	0.0321205	0.0111736	0.11064																			0.0078387	0.57239	0.83098	0.0247158	0.195082	0.672904	-0.00712241	0.729608	0.93908				-0.0595538	0.0220046	0.850276
seq.23303.131	O14530	TXNDC9	TXNDC9	-0.0164024	0.514009	0.817917	0.0587359	0.0232677	0.153072	-0.026409	0.298687	0.700675	0.0631844	0.0160514	0.136606																			-0.0370385	0.217935	0.571986	0.013132	0.743541	0.958032	-0.0905229	0.0408571	0.401381				0.021733	0.639705	0.987918
seq.23305.38	Q9BRK0	REEP2	REEP2	0.0619884	0.0144858	0.196029	-0.0457399	0.0805441	0.306085	0.07069	0.00581362	0.153499	-0.0571852	0.0304018	0.198991																			0.0815273	0.0054315	0.106062	0.0591621	0.178126	0.65274	0.0998268	0.0127495	0.257257				0.0176739	0.735689	0.987953
seq.23306.37	Q6P1K2	PMF1	PMF1	0.0113901	0.713562	0.909908	0.0620871	0.0522798	0.241202	0.00170386	0.956719	0.989496	0.0618026	0.0567167	0.275638																			-0.00607654	0.864022	0.95558	0.0459349	0.372838	0.80789	-0.0639142	0.189917	0.64214				-0.0410167	0.536672	0.987918
seq.23307.7	Q96AJ1	CLUAP1	CLUAP1	0.079034	0.00927037	0.163127	0.0113459	0.717589	0.870257	0.0792985	0.0100019	0.201328	-0.00170756	0.957008	0.982359																			0.0893521	0.0114064	0.160389	0.0627433	0.197336	0.675243	0.0964037	0.0592832	0.439799				0.0482044	0.436616	0.987178
seq.23308.31	Q719H9	KCTD1	KCTD1	0.00369012	0.905915	0.975081	-0.00788454	0.806674	0.9205	0.00512739	0.871478	0.966219	-0.00877856	0.788391	0.914995																			0.0112219	0.754582	0.915779	0.00856554	0.862471	0.974794	0.00326484	0.950128	0.992212				0.00842741	0.898832	0.996169
seq.23309.11	Q9P2W1	PSMC3IP	PSMC3IP	0.0162997	0.595906	0.85476	-0.0393144	0.214188	0.501873	0.0229551	0.460767	0.809935	-0.0430775	0.179196	0.481312																			0.0579228	0.0995588	0.413033	0.0211779	0.671758	0.939471	0.0922258	0.0635778	0.450396				-0.211074	0.000746087	0.132018
seq.23310.51	P57729	RAB38	RAB38	-0.0234987	0.459487	0.792839	0.0607157	0.0636012	0.267091	-0.0339865	0.290427	0.693457	0.0664218	0.0452819	0.245963																			0.0185945	0.611646	0.852808	-0.0559288	0.289155	0.758791	0.0861807	0.0970589	0.520307				-0.217768	0.000888612	0.147126
seq.23311.19	Q9BUL9	RPP25	RPP25	0.0228995	0.458052	0.792402	0.0196847	0.535954	0.767681	0.0203045	0.516511	0.838853	0.0162387	0.614633	0.826167																			0.0572149	0.115189	0.442358	0.0322685	0.545364	0.894584	0.104308	0.0312684	0.373427				-0.0912667	0.139153	0.942884
seq.23312.16	Q5HYI8	RABL3	RABL3	0.0189788	0.208005	0.572681	0.0219651	0.15748	0.431132	0.015958	0.295904	0.699663	0.019312	0.219889	0.526764																			0.0199071	0.259611	0.611158	0.00725228	0.793585	0.966301	0.0274955	0.222557	0.67275				-0.000497049	0.986887	0.999158
seq.23314.46	Q8IW40	CCDC103	CCDC103	-0.0410528	0.191343	0.553119	0.0239914	0.459281	0.716137	-0.0460931	0.147882	0.541114	0.0317716	0.333394	0.634581																			-0.0482438	0.18969	0.540899	-0.0236439	0.638145	0.930522	-0.0560264	0.298192	0.734888				-0.0191473	0.759608	0.992325
seq.23315.30	Q8IZU0	FAM9B	FAM9B	0.00897531	0.79173	0.938051	-0.0141814	0.685656	0.854577	0.0114511	0.739535	0.921912	-0.0160576	0.651092	0.844287																			0.0351578	0.376272	0.702677	0.0159382	0.775482	0.964899	0.0740097	0.195696	0.649077				-0.0784636	0.249552	0.984649
seq.23317.10	Q6UWP2	DHRS11	DHRS11	-0.0558274	0.0392744	0.294963	-0.0102753	0.713189	0.868801	-0.0556678	0.0426172	0.373606	-0.00102048	0.971209	0.987658																			-0.0474172	0.129729	0.466138	-0.0132655	0.758883	0.962971	-0.0897765	0.0443085	0.411713				-0.0747874	0.186195	0.963426
seq.23318.60	Q9UKL6	PCTP	PCTP	0.0217276	0.0467662	0.319299	5.63948e-05	0.99601	0.997749	0.0222986	0.0441264	0.380607	-0.00365078	0.748956	0.894597																			0.0349058	0.00636436	0.118299	0.0484425	0.0214596	0.319048	0.0214713	0.186286	0.639534				-0.0087282	0.686602	0.987918
seq.23319.6	Q8WV99	ZFAND2B	ZFAND2B	0.0432564	0.201151	0.566437	-0.0379636	0.276736	0.567379	0.0506019	0.140017	0.536458	-0.0464707	0.188752	0.493382																			0.0499452	0.207135	0.564104	0.0255369	0.645565	0.931877	0.0887034	0.117066	0.547492				0.023247	0.733583	0.987918
seq.23320.11	Q9H7P6	MVB12B	MVB12B	0.0106148	0.540464	0.827399	0.00306983	0.863679	0.947043	0.0104052	0.553954	0.85481	0.00133995	0.941062	0.976308																			-0.00531183	0.787897	0.928104	-0.0180423	0.548037	0.894584	0.00456831	0.864165	0.971597				0.035138	0.347751	0.986373
seq.23321.42	Q8NBZ0	INO80E	INO80E	-0.0601107	0.0703802	0.373228	0.0140613	0.681606	0.852869	-0.0640421	0.0572697	0.403396	0.0248335	0.47408	0.742406																			-0.0679434	0.0800948	0.371451	-0.010354	0.850923	0.972799	-0.138891	0.0131787	0.261528				-0.0330659	0.619426	0.987918
seq.23322.2	O60682	MSC	MSC	0.0398461	0.0072329	0.146526	0.0385531	0.0117312	0.103339	0.0347186	0.0205901	0.283017	0.0327811	0.0339152	0.211715																			0.047897	0.00527464	0.104635	0.0594126	0.0152617	0.27865	0.0380188	0.115363	0.544207				0.00409417	0.89378	0.996169
seq.23323.25	Q68J44	DUPD1	DUPD1	0.0287971	0.378452	0.732082	0.0093122	0.782327	0.906225	0.0280702	0.396878	0.77018	0.00472689	0.889884	0.956482																			0.0373102	0.330459	0.671893	0.000465318	0.993249	0.999033	0.0550422	0.315429	0.747721				0.014078	0.832304	0.996169
seq.23324.6	Q12988	HSPB3	HSPB3	0.051145	0.128998	0.469407	0.0446986	0.19849	0.484421	0.0452844	0.184702	0.593522	0.0370825	0.292289	0.604236																			0.0306154	0.434775	0.748586	0.076152	0.171053	0.643793	-0.0526184	0.352111	0.775902				0.124017	0.0660085	0.918408
seq.23326.10	P09210	GSTA2	GSTA2	-0.0904183	0.00589529	0.12975	-0.0724821	0.0324153	0.186676	-0.0811921	0.0145242	0.239863	-0.0589838	0.0847679	0.335982																			-0.100393	0.00848906	0.13682	-0.0633106	0.238038	0.715686	-0.147734	0.00608388	0.189406				-0.0188836	0.774793	0.995302
seq.23327.1	Q969J3	BORCS5	BORCS5	0.0321344	0.341043	0.704422	-0.00715615	0.836965	0.935167	0.03418	0.317984	0.71682	-0.0129054	0.714285	0.876806																			0.0276447	0.484163	0.777072	0.0767935	0.169411	0.642368	-0.0288298	0.609672	0.889893				0.0812432	0.221151	0.971555
seq.2333.72	P01137	TGFB1	TGFB1_3	-0.0476928	0.067547	0.367773	-0.0306747	0.254865	0.546246	-0.0440309	0.0958447	0.473696	-0.0233069	0.392734	0.679266																			-0.0378361	0.222002	0.575137	-0.0793297	0.0847717	0.523801	-0.00194578	0.963702	0.994056				-0.0146955	0.764321	0.992325
seq.23330.12	Q96NT3	GUCD1	GUCD1	-0.0217197	0.452883	0.79024	-0.00185199	0.950571	0.983157	-0.0220074	0.45321	0.807003	0.00183201	0.951762	0.980705																			-0.00717005	0.829765	0.945393	-0.0609172	0.215332	0.694613	0.0277357	0.516484	0.856936				-0.0830506	0.15168	0.942884
seq.23334.21	Q5T5A8	LCE3C	LCE3C	-0.0150739	0.655837	0.885048	-0.0298494	0.392079	0.671122	-0.0107247	0.754316	0.927154	-0.0280829	0.426915	0.706194																			-0.0381176	0.334791	0.674489	0.0358723	0.519945	0.882001	-0.0808775	0.151138	0.594368				0.0284244	0.672949	0.987918
seq.23335.31	H3BQW9	FAM229A	FAM229A	-0.0247058	0.452462	0.789743	0.00248429	0.941614	0.980561	-0.0257487	0.439798	0.799782	0.00672886	0.844781	0.942235																			-0.00531164	0.890189	0.963627	-0.0210018	0.701689	0.947453	0.0190689	0.729199	0.938834				-0.0946707	0.149297	0.942884
seq.23336.2	Q8N5I3	KCNRG	KCNRG	0.0107658	0.700213	0.904793	0.0108563	0.706421	0.865211	0.00931027	0.742564	0.923609	0.00930964	0.750012	0.89554																			-0.0116922	0.720937	0.9023	0.00520012	0.915813	0.986684	-0.0455285	0.284067	0.722383				0.103307	0.0596461	0.918408
seq.23337.54	Q9H3F6	KCTD10	KCTD10	-0.00436566	0.796233	0.938729	0.0114171	0.512429	0.753998	-0.00631324	0.712549	0.909493	0.0124656	0.480486	0.746659																			-0.017534	0.344114	0.681956	-0.0141295	0.616018	0.923911	-0.0197996	0.425945	0.81491				0.0314476	0.429049	0.987178
seq.23339.46	Q7RTU0	TCF24	TCF24	0.00851392	0.800064	0.939464	-0.0212158	0.540725	0.771783	0.0121148	0.722129	0.914117	-0.0232161	0.50898	0.767123																			-0.00371571	0.924001	0.974287	0.0113743	0.835968	0.96911	7.25107e-05	0.998987	0.999897				0.014896	0.824057	0.996169
seq.23340.37	Q9BV20	MRI1	MRI1	-0.024369	0.376963	0.731525	-0.0158971	0.576279	0.796168	-0.0224845	0.421144	0.78809	-0.0122053	0.671926	0.858241																			-0.0275278	0.392151	0.716534	0.0432555	0.351152	0.79428	-0.0899176	0.0469945	0.417818				0.00632981	0.908744	0.996169
seq.23341.16	Q14565	DMC1	DMC1	-0.0405815	0.120991	0.457404	-0.000942101	0.972177	0.989506	-0.0415214	0.117639	0.505009	0.00598949	0.826657	0.933051																			-0.0199588	0.505797	0.790375	-0.00353582	0.933555	0.987237	-0.0526047	0.241805	0.68732				-0.10177	0.0696277	0.918408
seq.23342.4	A6NEK1	ARRDC5	ARRDC5	-0.0521252	0.121487	0.458197	-0.0210224	0.544908	0.774717	-0.0501201	0.14221	0.538463	-0.0124242	0.724041	0.882001																			-0.0627177	0.107562	0.427541	-0.0213824	0.700383	0.947223	-0.0981099	0.0774963	0.480083				-0.000344391	0.995971	0.99922
seq.23343.6	Q9GZN7	ROGDI	ROGDI	-0.054732	0.104511	0.430162	-0.0227821	0.512645	0.754128	-0.0525439	0.124094	0.512813	-0.0141195	0.688497	0.86582																			-0.0694482	0.0777444	0.366542	-0.0528231	0.343005	0.789642	-0.10581	0.0591348	0.439731				-0.0188001	0.781481	0.995302
seq.23345.2	Q8N987	NECAB1	NECAB1	-0.058637	0.0834943	0.398856	0.0299985	0.390182	0.668976	-0.0650458	0.0581302	0.405631	0.0408266	0.247859	0.557924																			-0.0822201	0.03598	0.269943	-0.071657	0.201287	0.681402	-0.104348	0.0628551	0.449805				0.0584091	0.388648	0.987178
seq.23349.5	P49585	PCYT1A	PCYT1A	-0.0259152	0.442723	0.783068	-0.00507546	0.884264	0.956701	-0.0257903	0.451095	0.807003	-0.000803748	0.981851	0.99124																			-0.013466	0.73241	0.907676	-0.0169108	0.759793	0.962971	0.0337729	0.557412	0.871712				-0.0755459	0.257504	0.984649
seq.23350.66	Q9BPY3	FAM118B	FAM118B	-0.00617862	0.631191	0.872949	0.0314178	0.0177248	0.130298	-0.0113891	0.381191	0.761859	0.0333113	0.0131152	0.11973																			-0.010945	0.469684	0.770338	0.0185241	0.350613	0.79428	-0.0347354	0.129582	0.565949				-0.0306977	0.220613	0.971555
seq.23351.59	Q99873	PRMT1	PRMT1	-0.0709242	0.0102282	0.168634	-0.0382962	0.179113	0.459449	-0.0666219	0.0173119	0.26252	-0.027031	0.348169	0.645069																			-0.0899895	0.00537883	0.105335	-0.088616	0.0640806	0.482351	-0.0893402	0.0401659	0.39924				0.0306636	0.575487	0.987918
seq.23352.9	Q96EV8	DTNBP1	DTNBP1	-0.0214869	0.521604	0.819235	-0.0331331	0.337533	0.625861	-0.016644	0.624412	0.880307	-0.0303085	0.387049	0.674617																			-0.00124205	0.974821	0.99091	0.0275944	0.620993	0.924006	-0.0766982	0.165577	0.61261				-0.0951687	0.141533	0.942884
seq.23354.12	P53672	CRYBA2	CRYBA2	-0.0448895	0.183487	0.542787	-0.0295671	0.39557	0.67393	-0.0413314	0.226955	0.63818	-0.022674	0.520133	0.774406																			-0.035033	0.373687	0.701484	-0.0136232	0.807371	0.966574	-0.0445394	0.429595	0.815454				-0.0422782	0.537236	0.987918
seq.23356.32	Q8N4L8	CCDC24	CCDC24	-0.0763974	0.0181844	0.216107	0.00135739	0.967594	0.987798	-0.0787302	0.0164048	0.253197	0.0146719	0.664053	0.852595																			-0.0475962	0.215401	0.570409	-0.0348441	0.513825	0.87835	-0.0980801	0.0732274	0.475383				-0.104748	0.0916582	0.927633
seq.23358.42	Q9NWS6	FAM118A	FAM118A	0.0665543	0.0459345	0.316288	0.00241555	0.944118	0.980913	0.0679611	0.0444178	0.381128	-0.00895856	0.797211	0.919772																			0.0714992	0.066554	0.345936	0.0449621	0.414619	0.827344	0.111638	0.0478763	0.41971				0.0192019	0.777754	0.995302
seq.23361.20	Q9BWF3	RBM4	RBM4	-0.005065	0.691389	0.900602	0.0241146	0.0665217	0.274418	-0.0090729	0.482191	0.821562	0.025623	0.0544275	0.271207																			-0.0155465	0.280821	0.630593	-0.0204975	0.350385	0.79428	-0.0115002	0.55353	0.869621				0.00444844	0.875974	0.996169
seq.23364.3	Q9HA47	UCK1	UCK1	0.0277916	0.012767	0.18843	0.0225582	0.0500796	0.237189	0.0249109	0.0274146	0.309492	0.0184167	0.113497	0.39001																			0.0221052	0.0921827	0.399733	0.0072942	0.722681	0.954165	0.0373448	0.0304367	0.367104				0.0235842	0.278123	0.984649
seq.23365.7	Q8TC99	FNDC8	FNDC8	-0.00200222	0.950217	0.986387	-0.0668198	0.043214	0.220638	0.00863495	0.790067	0.939542	-0.0682526	0.0416505	0.236099																			0.0320897	0.388986	0.714154	0.122865	0.0197162	0.305838	-0.0504047	0.34157	0.767276				-0.0728384	0.269516	0.984649
seq.23366.15	Q96S82	UBL7	UBL7	0.00993563	0.493666	0.808857	0.000348952	0.981399	0.992591	0.0101449	0.49059	0.827074	-0.00133765	0.929734	0.973419																			0.0152946	0.371219	0.7003	-0.0286034	0.272791	0.750201	0.0544871	0.0181391	0.296045				-0.0234716	0.404598	0.987178
seq.23367.8	Q6AI12	ANKRD40	ANKRD40	-0.0297143	0.123319	0.459669	-0.0239333	0.228771	0.518381	-0.0266828	0.171911	0.577841	-0.0195307	0.332	0.634581																			-0.0385647	0.1036	0.420749	-0.0797758	0.0295593	0.361729	-0.00904539	0.775796	0.951621				-0.0155013	0.693187	0.987918
seq.23369.17	O14832	PHYH	PHYH	-0.0178161	0.569146	0.841361	-0.0706511	0.0283845	0.171888	-0.00686111	0.828382	0.952847	-0.0695009	0.0334541	0.210561																			-0.000836718	0.981645	0.99365	-0.0203587	0.699316	0.947223	0.0171279	0.745464	0.944635				-0.0155307	0.813326	0.996169
seq.23370.39	O43448	KCNAB3	KCNAB3	-0.0919415	0.00396519	0.105425	0.0127592	0.698625	0.86164	-0.0965183	0.00285408	0.10396	0.0289531	0.383982	0.673835																			-0.100775	0.00678051	0.120835	-0.0575399	0.279735	0.753433	-0.1466	0.00568434	0.180045				-0.0739856	0.254536	0.984649
seq.23371.5	Q9GZT8	NIF3L1	NIF3L1	0.0169308	0.600497	0.85676	0.0293979	0.377644	0.659373	0.0126327	0.699874	0.904451	0.0272832	0.419347	0.699551																			0.0136601	0.716108	0.900855	0.0206118	0.704891	0.949209	0.0195389	0.712639	0.932147				0.0279683	0.669975	0.987918
seq.23372.112	Q969X5	ERGIC1	ERGIC1	-0.00772807	0.810645	0.943018	-0.0018805	0.954908	0.983652	-0.00763293	0.815461	0.949216	-0.000605489	0.985674	0.992211																			-0.0291755	0.434559	0.748586	-0.0693897	0.20386	0.686258	0.0106646	0.838242	0.964066				0.065628	0.323968	0.986373
seq.23373.77	Q9H2P9	DPH5	DPH5	-0.0418917	0.173671	0.532017	0.0281564	0.375076	0.656834	-0.0474506	0.12817	0.519127	0.0359496	0.263258	0.573617																			-0.0695497	0.0504066	0.309177	-0.107744	0.0333761	0.379914	-0.027527	0.589064	0.883519				0.0195188	0.757799	0.992325
seq.23374.42	Q96P71	NECAB3	NECAB3	-0.0262104	0.341798	0.704865	-0.0507569	0.0739624	0.290106	-0.0187637	0.501335	0.833737	-0.0476397	0.0979472	0.366485																			-0.0237692	0.472979	0.772482	-0.0245976	0.602911	0.917858	-0.0164748	0.726299	0.938563				0.0290429	0.549394	0.987918
seq.23375.4	O75679	RFPL3	RFPL3	-0.0493918	0.139598	0.484963	-0.0343725	0.318747	0.607714	-0.0452039	0.18209	0.590206	-0.0268933	0.441062	0.718823																			-0.0690702	0.0772822	0.365982	-0.0895898	0.106493	0.565038	-0.0520009	0.356461	0.780763				0.0519048	0.442316	0.987178
seq.23376.56	O15144	ARPC2	ARPC2	0.0171031	0.272726	0.64069	0.0405815	0.0114717	0.101937	0.0110426	0.483388	0.822392	0.0387456	0.0172266	0.141446																			0.012653	0.483951	0.777072	0.0416171	0.116027	0.580533	-0.0140825	0.571936	0.877316				0.010171	0.751737	0.991383
seq.23378.29	Q9UFW8	CGGBP1	CGGBP1	-0.0578416	0.0882415	0.405921	-0.0797032	0.022648	0.151087	-0.0467473	0.172847	0.578907	-0.0720475	0.0417669	0.236099																			-0.0683663	0.084392	0.381972	-0.000331912	0.995205	0.999189	-0.117822	0.0383717	0.391786				0.0466694	0.493097	0.987918
seq.23379.60	Q14CZ0	C16orf72	C16orf72	-0.0401293	0.236527	0.603261	-0.0168896	0.62915	0.825024	-0.0384859	0.262847	0.671329	-0.0104561	0.767939	0.903494																			-0.0364284	0.358844	0.693055	0.0391528	0.486584	0.863103	-0.111325	0.0499259	0.425504				-0.0589392	0.385553	0.987178
seq.23380.16	Q96EM0	L3HYPDH	L3HYPDH	0.0750945	0.0218273	0.232473	-0.0619611	0.0664276	0.274334	0.0869918	0.00861479	0.184272	-0.0763519	0.0251607	0.178651																			0.125106	0.000931871	0.0390154	0.101309	0.0650796	0.482351	0.147333	0.00555114	0.180045	0.266613	0.15306	0.534627	-0.0850613	0.209224	0.967722
seq.23382.30	Q9NNX9	VCX3A	VCX3A	-0.06711	0.0456608	0.315597	-0.0754028	0.0294683	0.176108	-0.0569052	0.0937523	0.468572	-0.066046	0.0594064	0.282092																			-0.0951637	0.0150369	0.179875	-0.119941	0.0297919	0.362933	-0.0661113	0.243802	0.687714				0.108963	0.107188	0.942884
seq.23384.19	Q8N5Z5	KCTD17	KCTD17	0.0286781	0.398344	0.747298	-0.0550521	0.11486	0.367159	0.0387116	0.26053	0.669842	-0.0617137	0.0814038	0.33001																			0.00700594	0.860172	0.954328	-0.0742933	0.183786	0.660848	0.106034	0.0602132	0.440539				0.102141	0.122021	0.942884
seq.23385.18	Q8WTX7	CASTOR1	CASTOR1	0.0192679	0.562483	0.83883	0.0577542	0.0919802	0.32528	0.0103293	0.759189	0.929597	0.0560019	0.107195	0.382615																			-0.000146565	0.996988	0.998633	0.0281149	0.608463	0.920461	-0.0743115	0.183757	0.635677				0.0432387	0.521772	0.987918
seq.23386.38	B9ZVM9	TCP2L	TCP2L	-0.0667974	0.0282486	0.258207	-0.0226209	0.471781	0.725702	-0.0649479	0.0353785	0.34688	-0.0117527	0.711636	0.875572																			-0.0764977	0.034792	0.2668	-0.0794738	0.123619	0.587513	-0.0667932	0.195163	0.648976				0.089588	0.112649	0.942884
seq.23389.28	Q96GK7	FAHD2A	FAHD2A	-0.0263023	0.0860219	0.402814	0.0289581	0.0667162	0.274418	-0.031655	0.0411004	0.36991	0.0342208	0.0322315	0.204892																			-0.0341925	0.0548849	0.320125	-0.0243598	0.390267	0.816746	-0.0483563	0.0248189	0.337738				-0.0112125	0.717728	0.987918
seq.23390.6	Q8WV48	CCDC107	CCDC107	-0.0213811	0.490046	0.806121	0.0565166	0.0765145	0.297126	-0.031105	0.321123	0.718103	0.0617236	0.0563267	0.274574																			-0.0263551	0.472121	0.772482	-0.0103342	0.832895	0.968861	-0.0388406	0.472231	0.834595				-0.0243571	0.68419	0.987918
seq.23391.20	O75695	RP2	RP2	-0.0181697	0.588091	0.853521	0.0690429	0.0456528	0.226708	-0.0298335	0.379362	0.760225	0.074037	0.0345025	0.213916																			-0.0544523	0.163181	0.508676	-0.015864	0.775474	0.964899	-0.091839	0.102313	0.527975				0.0904907	0.173532	0.960889
seq.23392.41	Q9HB20	PLEKHA3	PLEKHA3	-0.00883825	0.526873	0.820533	0.0197708	0.16957	0.448554	-0.0122493	0.386467	0.763956	0.0218072	0.134944	0.4221																			-0.0192481	0.242949	0.593153	-0.0125109	0.645272	0.931877	-0.0252137	0.197011	0.649569				0.00627594	0.819378	0.996169
seq.23393.56	Q8WTS1	ABHD5	ABHD5	0.0306822	0.0591977	0.343356	0.029963	0.0740691	0.290106	0.026727	0.10437	0.486393	0.0255639	0.132017	0.415981																			0.0329075	0.0524465	0.313441	0.0388336	0.102488	0.555937	0.0250596	0.313862	0.74761				-0.0183287	0.665125	0.987918
seq.23394.125	O43903	GAS2	GAS2	-0.0991926	0.00276665	0.0861327	-0.10827	0.00153111	0.0264945	-0.0844996	0.0114982	0.213141	-0.0942659	0.0062704	0.0812287																			-0.109029	0.00502241	0.102897	-0.067574	0.220928	0.700195	-0.161746	0.00343998	0.136197				0.0109987	0.86845	0.996169
seq.23395.5	Q5VWX1	KHDRBS2	KHDRBS2	-0.00873434	0.568523	0.841319	0.00661904	0.675116	0.852033	-0.0100305	0.518281	0.84016	0.00828663	0.604679	0.82133																			-0.00799506	0.651193	0.87433	-0.0229198	0.401462	0.82351	0.00505525	0.828309	0.96304				-0.0298026	0.352646	0.986373
seq.23396.21	Q6IBS0	TWF2	TWF2	0.0285564	0.0165199	0.208214	0.0357323	0.00359371	0.0483029	0.0235804	0.0499047	0.392609	0.031812	0.0103514	0.107116																			0.0271884	0.0535035	0.315605	0.0449232	0.038727	0.394031	0.0110038	0.548443	0.868551				0.0111068	0.627738	0.987918
seq.23398.1	P0CAP2	POLR2M	POLR2M	0.0300319	0.0720947	0.376225	0.00648492	0.706636	0.865329	0.0297905	0.078417	0.44473	0.00154754	0.929274	0.973419																			0.0419375	0.034663	0.266371	0.0369845	0.231487	0.711082	0.0496976	0.0551876	0.432991				-0.00788376	0.801481	0.996169
seq.23399.35	Q8NFH5	NUP35	NUP35	-0.0136299	0.684054	0.897678	0.0507169	0.141625	0.409581	-0.0223109	0.510823	0.837291	0.0544936	0.119433	0.399113																			-0.0146742	0.705049	0.898699	0.0196122	0.722613	0.954165	-0.0522367	0.346372	0.771658				0.0264343	0.699165	0.987918
seq.23401.3	Q96EP5	DAZAP1	DAZAP1	0.0209245	0.520424	0.819206	-0.0399483	0.234177	0.523098	0.0280121	0.395848	0.769247	-0.0446781	0.189432	0.493744																			0.0337305	0.375775	0.701928	0.109159	0.0413922	0.411381	-0.0324091	0.557489	0.871712				0.0286083	0.657674	0.987918
seq.23402.147	Q96MZ0	GDAP1L1	GDAP1L1	0.00673763	0.839185	0.952355	-0.0191722	0.575307	0.795882	0.010024	0.765858	0.931738	-0.0208509	0.54791	0.789932																			-0.011876	0.757611	0.916049	0.0289957	0.585795	0.911319	0.00406151	0.942092	0.990638				0.0634909	0.34665	0.986373
seq.23403.64	Q9H3Q1	CDC42EP4	CDC42EP4	0.00886884	0.768492	0.931155	-0.00840824	0.786618	0.90874	0.010429	0.73269	0.917056	-0.0101173	0.747891	0.893618																			0.0209764	0.55228	0.82009	0.0608829	0.233707	0.712257	-0.0201251	0.684595	0.923055				-0.00321445	0.957036	0.999092
seq.23404.16	Q9UI95	MAD2L2	MAD2L2	-0.0866907	0.00784449	0.15155	-0.0637455	0.0581504	0.25721	-0.0787717	0.0169948	0.259553	-0.0506598	0.136094	0.422972																			-0.0857911	0.0238558	0.219553	-0.0712798	0.189412	0.664911	-0.0928754	0.0856791	0.499068				-0.03873	0.563538	0.987918
seq.23405.33	Q8N7B1	HORMAD2	HORMAD2	0.0273477	0.391505	0.743126	0.0377438	0.251137	0.541762	0.0220204	0.495853	0.83003	0.0340878	0.306465	0.614085																			-0.00365779	0.922244	0.97362	0.0328543	0.53977	0.891674	-0.0449532	0.401291	0.803761				0.0924179	0.144362	0.942884
seq.23406.3	Q8WWW0	RASSF5	RASSF5	-0.0325302	0.327845	0.694289	0.0468068	0.171867	0.451156	-0.040731	0.226095	0.63818	0.0534468	0.123416	0.405303																			-0.0570479	0.140633	0.479923	-0.0706219	0.207092	0.687282	-0.0652911	0.230276	0.677254				0.0835908	0.20939	0.967722
seq.23408.1	P57768	SNX16	SNX16	0.0226252	0.256325	0.622651	0.0435089	0.034133	0.192105	0.016184	0.422236	0.789065	0.0407907	0.0500432	0.259136																			0.0300709	0.172121	0.518469	0.0281441	0.330223	0.782502	0.0239001	0.436435	0.819578				-0.0301747	0.490554	0.987918
seq.23409.83	Q96A49	SYAP1	SYAP1	-0.021947	0.0623142	0.352453	-0.00481985	0.691581	0.857819	-0.0217589	0.0683107	0.425661	-0.0012024	0.922088	0.969713																			-0.0307726	0.0325596	0.258666	-0.0401985	0.0460568	0.426813	-0.0267981	0.205633	0.657286				0.00822855	0.664256	0.987918
seq.23410.46	Q7L2H7	EIF3M	EIF3M	0.0191908	0.137137	0.481041	0.00274086	0.83694	0.935167	0.019263	0.141077	0.537752	-0.00046164	0.972691	0.988207																			0.0263678	0.0735391	0.35883	0.0183873	0.398687	0.822312	0.0329458	0.113875	0.543958				-0.018073	0.519798	0.987918
seq.23411.108	Q9UL42	PNMA2	PNMA2	0.0118329	0.728007	0.91519	0.0293827	0.401855	0.676123	0.0074245	0.829524	0.952994	0.0281483	0.428267	0.708109																			-0.00402337	0.919446	0.97362	-0.00347952	0.950837	0.990682	-0.00247882	0.965412	0.99463				0.0520528	0.440022	0.987178
seq.23413.38	Q5TZF3	ANKRD45	ANKRD45	-0.0458645	0.176004	0.534422	0.0117891	0.735822	0.882877	-0.0489367	0.154254	0.548113	0.0198362	0.574994	0.805855																			-0.0584304	0.139644	0.479182	-0.0155443	0.778973	0.964899	-0.087797	0.123948	0.557762				-0.00353424	0.958759	0.999092
seq.23414.12	Q8TF39	ZNF483	ZNF483	0.0190249	0.543146	0.827475	0.0305412	0.343366	0.630716	0.0146572	0.643806	0.888478	0.0281248	0.389249	0.676024																			0.0219225	0.546522	0.816116	0.0100015	0.843951	0.97133	0.037964	0.473178	0.835643				-0.0173284	0.78464	0.995302
seq.23416.47	Q9NRS6	SNX15	SNX15	0.0146533	0.347917	0.709765	0.020938	0.193174	0.47769	0.011682	0.46007	0.809719	0.0189959	0.244057	0.553018																			0.0168592	0.348168	0.683524	0.0263036	0.337603	0.784991	0.00631995	0.787247	0.954777				-0.0139151	0.676291	0.987918
seq.23418.66	Q53HC0	CCDC92	CCDC92	-0.0198258	0.233652	0.599536	-0.00647522	0.706044	0.86504	-0.0193152	0.252391	0.66426	-0.00326403	0.85113	0.9444																			-0.0231336	0.234849	0.586319	-0.0212182	0.45821	0.846365	-0.0271029	0.318099	0.750578				0.00170277	0.959542	0.999092
seq.23422.47	P35249	RFC4	RFC4	-0.0632702	0.0562982	0.335303	-0.0394639	0.248562	0.540183	-0.0586486	0.0807163	0.448526	-0.0297898	0.389282	0.676024																			-0.0943636	0.0139977	0.175003	-0.152263	0.00500312	0.167564	-0.00846969	0.879215	0.97308				0.0740041	0.27689	0.984649
seq.23424.4	C9JTQ0	ANKRD63	ANKRD63	-0.0561347	0.0604035	0.347583	-0.00715856	0.816561	0.926436	-0.056499	0.06234	0.413111	0.00231198	0.940988	0.976308																			-0.00837787	0.815012	0.939347	-0.00622498	0.902376	0.982138	-0.0468141	0.345573	0.771015				-0.0912611	0.101549	0.942575
seq.23426.1	Q9H320	VCX	VCX	-0.0276846	0.40584	0.75499	0.0357608	0.297604	0.587706	-0.0341799	0.311096	0.713611	0.0414534	0.233483	0.541006																			-0.0359014	0.354299	0.688914	0.0371593	0.498785	0.873389	-0.114586	0.0380798	0.39169				-0.00380304	0.954737	0.999092
seq.23518.7	Q6UXP7	FAM151B	FAM151B	0.00523414	0.84659	0.953526	0.0051348	0.853971	0.9431	0.00454235	0.868505	0.965669	0.00437015	0.877247	0.951553																			0.0317289	0.319749	0.664121	-0.0120188	0.79828	0.966574	0.0399451	0.409212	0.806167				-0.0136376	0.762748	0.992325
seq.23519.91	A6NGB7	TMEM221	TMEM221	-0.0681311	0.0422579	0.303399	-0.019259	0.577768	0.797127	-0.0668686	0.0494184	0.392609	-0.00786337	0.822348	0.931557																			-0.0800028	0.0382303	0.274579	-0.105507	0.0549861	0.453088	-0.0820506	0.137251	0.57365				0.0503686	0.459448	0.987918
seq.23520.60	Q68D91	MBLAC2	MBLAC2	-0.107629	0.0012472	0.0504771	-0.0683625	0.0469453	0.230026	-0.0995859	0.00315655	0.107811	-0.0520296	0.133587	0.418932																			-0.080836	0.03733	0.271811	-0.0430376	0.429312	0.833627	-0.125951	0.0255829	0.344494				-0.155002	0.0204562	0.849251
seq.23521.29	Q9Y5B8	NME7	NME7	0.0170756	0.14976	0.497041	0.0241297	0.048233	0.232583	0.0136565	0.254916	0.666569	0.0218593	0.0772768	0.320593																			0.0153439	0.280975	0.630593	0.0206997	0.34341	0.789642	0.0102599	0.589672	0.883902				-0.00563911	0.788919	0.99552
seq.23522.1	P0DJR0	GIMD1	GIMD1	0.0489732	0.128193	0.468268	0.0602046	0.0696361	0.280121	0.0408263	0.209881	0.623211	0.0536086	0.110401	0.386374																			0.0812372	0.0310295	0.250888	0.0975526	0.0686404	0.488524	0.0620219	0.246157	0.688654				-0.0357159	0.578381	0.987918
seq.23523.14	Q9H0Q0	CYRIA	CYRIA	-0.0590015	0.0744299	0.380716	-0.0811673	0.0171883	0.129214	-0.0476062	0.154411	0.548113	-0.0733049	0.0335044	0.210595																			-0.0741579	0.0563101	0.323772	-0.0678546	0.217243	0.696592	-0.0831243	0.134026	0.570149				0.114863	0.0693048	0.918408
seq.23524.2	Q96AB6	NTAN1	NTAN1	0.0184653	0.533395	0.823422	-0.0151802	0.619593	0.819301	0.0214074	0.476297	0.819758	-0.0187528	0.545187	0.788816																			0.0453336	0.177362	0.523408	0.0204274	0.675307	0.940362	0.0836646	0.0771649	0.479352				-0.0920241	0.146921	0.942884
seq.23525.27	Q9Y314	NOSIP	NOSIP	-0.0339678	0.126631	0.466383	-0.0450502	0.0493369	0.236304	-0.0276883	0.218392	0.63156	-0.0404843	0.0810509	0.329128																			-0.0380417	0.151118	0.493898	0.00719478	0.851607	0.972799	-0.0804823	0.0299313	0.365604				0.0266477	0.504678	0.987918
seq.23526.25	Q96EK9	KTI12	KTI12	0.0110202	0.357075	0.717401	0.0240631	0.0509157	0.239188	0.00745003	0.538333	0.851017	0.0228245	0.0676886	0.299764																			0.0183634	0.186188	0.535669	0.0300681	0.137492	0.602323	0.00882681	0.6513	0.906566				-0.0133629	0.580192	0.987918
seq.23528.199	Q96FC7	PHYHIPL	PHYHIPL	-0.0224492	0.475471	0.798801	0.0476999	0.140935	0.408396	-0.0306164	0.336303	0.729808	0.0527336	0.108147	0.384382																			-0.0196672	0.587088	0.838944	0.0143807	0.773342	0.964899	-0.064291	0.22579	0.675771				-0.0311712	0.636057	0.987918
seq.23529.11	Q9NQZ5	STARD7	STARD7	-0.0274783	0.41232	0.761987	0.0133284	0.699498	0.862083	-0.0303768	0.371381	0.756155	0.0184042	0.598987	0.818311																			-0.0552878	0.159146	0.505814	-0.0870101	0.12244	0.586478	-0.00160849	0.976216	0.995254				0.0453039	0.497815	0.987918
seq.23530.3	Q9NZQ9	TMOD4	TMOD4	-0.0421751	0.208576	0.573388	-0.00238724	0.944976	0.981067	-0.0429306	0.206831	0.619587	0.00479726	0.891111	0.956883																			-0.0587866	0.132497	0.469702	-0.0567118	0.304391	0.769159	-0.0577742	0.305098	0.741108				-0.0179918	0.790662	0.995846
seq.23531.79	Q96JZ2	HSH2D	HSH2D	0.0556639	0.0800495	0.392172	-0.00448984	0.891213	0.959525	0.0578475	0.0727121	0.436332	-0.0140523	0.672266	0.8583																			0.0700987	0.0568646	0.325931	0.0736044	0.160276	0.633536	0.0964127	0.063618	0.450396				0.0185268	0.778647	0.995302
seq.23534.27	Q9BY42	RTF2	RTF2	-0.044152	0.121502	0.458197	0.0493189	0.0935658	0.328579	-0.0534556	0.0640647	0.417807	0.0583844	0.0499688	0.259136																			-0.0632275	0.0592568	0.333606	-0.011345	0.807574	0.966574	-0.0932288	0.0591252	0.439731				-0.0275955	0.622082	0.987918
seq.23535.3	Q8TCE6	DENND10	DENND10	0.0239702	0.0907454	0.409901	0.0370257	0.0111855	0.10085	0.0186641	0.192451	0.602697	0.0339228	0.0217056	0.162837																			0.0211139	0.205772	0.563325	0.0252	0.286502	0.756494	0.0199581	0.397383	0.802789				0.00680314	0.806808	0.996169
seq.23536.14	I3L1E1	C19orf84	C19orf84	-0.016108	0.618897	0.866216	-0.040449	0.225387	0.514967	-0.00997424	0.761167	0.930542	-0.0387728	0.251795	0.563201																			-0.0311111	0.41056	0.731727	0.0209156	0.694785	0.947223	-0.0972042	0.0758272	0.478269				0.107238	0.0935438	0.927633
seq.23537.4	Q3SY56	SP6	SP6	-0.0751138	0.0257665	0.247311	-0.0402401	0.246959	0.539046	-0.0706773	0.0383575	0.359955	-0.0285893	0.415855	0.696306																			-0.0992396	0.0117302	0.16234	-0.0843217	0.127246	0.591945	-0.109132	0.0558637	0.4331				0.0486176	0.472196	0.987918
seq.23540.3	P51948	MNAT1	MNAT1	-0.071196	0.021505	0.231055	-0.0354593	0.26782	0.558725	-0.067386	0.031815	0.33016	-0.0241203	0.456068	0.73021																			-0.0610225	0.0943273	0.403527	-0.114509	0.0271594	0.34931	-0.0298265	0.552126	0.869485				0.0258907	0.689588	0.987918
seq.23541.61	Q8N0X4	CLYBL	CLYBL	-0.0174318	0.38072	0.733547	-0.013891	0.498095	0.74438	-0.0156663	0.437033	0.799306	-0.0112865	0.587019	0.813474																			-0.0171198	0.452863	0.760689	-0.0383818	0.26017	0.73895	-0.000469789	0.987702	0.998103				-0.010768	0.80046	0.996169
seq.23542.8	Q9H4A5	GOLPH3L	GOLPH3L	0.0176017	0.233096	0.598979	0.0410461	0.00690015	0.0743603	0.0114799	0.441262	0.801119	0.0391375	0.0110125	0.110587																			0.0252773	0.128161	0.463812	-0.00610625	0.807494	0.966574	0.0538602	0.0190068	0.299256				-0.0483422	0.139225	0.942884
seq.23543.92	Q8WWH5	TRUB1	TRUB1	0.00227391	0.873033	0.965687	0.0195613	0.182078	0.463014	-0.000785568	0.956521	0.989496	0.019691	0.185119	0.489291																			0.00154542	0.923041	0.973979	0.0228223	0.3869	0.81637	-0.0178072	0.338925	0.765298				-0.00723414	0.822105	0.996169
seq.23544.10	Q12799	TCP10L3	TCP10L3	-0.0349979	0.294696	0.664507	-0.0761214	0.0270305	0.167021	-0.0241337	0.474426	0.819069	-0.0722576	0.0381535	0.225994																			-0.0139582	0.722448	0.90275	-0.0192176	0.722984	0.954165	-0.00854612	0.880117	0.97308				-0.0579467	0.371149	0.987178
seq.23545.6	Q9GZM8	NDEL1	NDEL1	0.00549681	0.814314	0.943522	0.0270845	0.261306	0.553376	0.00124735	0.958058	0.989583	0.026875	0.271716	0.583909																			0.000415784	0.987403	0.995393	0.00696792	0.84533	0.97133	-0.00494701	0.899403	0.976242				0.00593614	0.899019	0.996169
seq.23546.9	Q6PII5	HAGHL	HAGHL	0.000822442	0.980594	0.994333	-0.053852	0.122037	0.378315	0.0097963	0.774944	0.935561	-0.0555338	0.11608	0.394309																			-0.0117377	0.765746	0.919628	-0.0177898	0.748311	0.959086	-0.0181775	0.748634	0.945393				0.0946517	0.165813	0.960889
seq.23547.21	O75764	TCEA3	TCEA3	-0.0522159	0.0728389	0.377104	-0.0171449	0.568123	0.790873	-0.0508569	0.0847885	0.456455	-0.00869753	0.77478	0.907002																			-0.0505151	0.135998	0.474723	-0.0337935	0.488283	0.864748	-0.0695384	0.13609	0.572269				-0.0402855	0.496546	0.987918
seq.23550.10	Q8NAX2	KDF1	KDF1	0.0183123	0.588456	0.853521	-0.0274361	0.430608	0.694636	0.0233225	0.496733	0.830562	-0.0313767	0.374113	0.665059																			0.0166107	0.675052	0.885656	0.0276815	0.619112	0.924006	0.018828	0.742587	0.943958				-0.0673337	0.319993	0.986373
seq.23551.15	O75528	TADA3	TADA3	-0.00927971	0.731432	0.917417	0.0689921	0.0131984	0.109761	-0.0205998	0.450716	0.807003	0.0724173	0.0102751	0.106646																			-0.012792	0.68382	0.889259	0.0486955	0.269681	0.748407	-0.0750547	0.0977083	0.520833				-0.020701	0.700969	0.987918
seq.23553.1	Q9P2A4	ABI3	ABI3	0.0106932	0.750866	0.922698	-0.0457404	0.187838	0.470241	0.0182692	0.592183	0.869343	-0.0487616	0.165991	0.464202																			0.0282254	0.472856	0.772482	0.0151053	0.784487	0.964899	0.0458181	0.417458	0.809005				-0.011852	0.861038	0.996169
seq.23554.2	Q96IW2	SHD	SHD	-0.0217346	0.496124	0.810558	-0.00957578	0.771185	0.900821	-0.0207726	0.521239	0.842144	-0.00608557	0.855351	0.944595																			-0.0582966	0.118477	0.44836	-0.00736435	0.88908	0.977946	-0.128606	0.0139115	0.269536				0.119582	0.0611179	0.918408
seq.23555.11	P55042	RRAD	RRAD	0.0391992	0.240834	0.606664	-0.00850572	0.804878	0.919194	0.0417151	0.218583	0.63156	-0.015628	0.654349	0.84643																			0.0608594	0.122167	0.453611	0.10088	0.0716045	0.494244	0.047047	0.404727	0.804859				-0.045611	0.483611	0.987918
seq.23556.4	Q14135	VGLL4	VGLL4	-0.0152539	0.539329	0.82673	-0.00110469	0.965633	0.987474	-0.0154825	0.538845	0.851026	0.00146531	0.955033	0.9816																			-0.00974855	0.741602	0.909983	0.00334873	0.936818	0.987658	-0.0287994	0.497641	0.84793				-0.0117355	0.798208	0.996169
seq.23557.110	P47756	CAPZB	CAPZB	0.0413556	0.223849	0.590489	0.0178655	0.610105	0.815115	0.0395696	0.251274	0.663315	0.0111238	0.754132	0.896078																			0.0323414	0.416175	0.735573	0.0150926	0.788321	0.965593	0.0491429	0.391106	0.801709				0.058547	0.386701	0.987178
seq.23558.33	Q6P1Q9	METTL2B	METTL2B	0.0568308	0.0781998	0.388395	-0.0404244	0.224515	0.514822	0.0648401	0.0472405	0.388428	-0.0512041	0.12838	0.411262																			0.0521561	0.164375	0.509632	0.0182456	0.730286	0.955623	0.0918119	0.0850224	0.499068				0.0965564	0.144066	0.942884
seq.23559.10	Q96HY6	DDRGK1	DDRGK1	-0.00204333	0.895221	0.973543	0.0372988	0.0195205	0.137133	-0.00808787	0.605996	0.873814	0.0386435	0.0169953	0.140375																			-0.00864874	0.633602	0.865679	-0.0221229	0.427744	0.83274	0.00233913	0.923751	0.985716				0.0041349	0.895969	0.996169
seq.23561.4	Q96F63	CCDC97	CCDC97	-0.00236105	0.900141	0.974293	-0.0107243	0.580342	0.798928	-0.000716308	0.970034	0.993651	-0.0106063	0.589567	0.814439																			0.0260487	0.230049	0.58171	0.0156426	0.64491	0.931877	0.0309629	0.271863	0.712675				-0.0797387	0.0412691	0.918408
seq.23564.83	Q5VZV1	METTL21C	METTL21C	0.0533606	0.0851467	0.401484	-0.0358138	0.262908	0.555311	0.0603748	0.0543597	0.400672	-0.0456794	0.158015	0.452493																			0.0499081	0.172176	0.518469	0.0642053	0.214246	0.693381	0.0248672	0.635571	0.902033				0.11009	0.0642775	0.918408
seq.23566.6	Q9BQE5	APOL2	APOL2	-0.0449142	0.177126	0.536316	-0.0597341	0.0815622	0.30796	-0.0365204	0.278318	0.683334	-0.0536626	0.122439	0.40444																			-0.0574104	0.140718	0.479923	-0.010627	0.845197	0.97133	-0.116765	0.036537	0.391418				0.0307472	0.64624	0.987918
seq.23567.37	P50148	GNAQ	GNAQ	0.00820676	0.546464	0.829493	-0.00202946	0.885022	0.957011	0.00875256	0.525823	0.843562	-0.0034865	0.806393	0.92353																			0.016001	0.30846	0.653925	-0.00241059	0.92088	0.986684	0.0297938	0.15287	0.597455				0.00590439	0.832404	0.996169
seq.23568.41	O14770	MEIS2	MEIS2	0.0232758	0.0355995	0.282816	0.0213056	0.0621325	0.264235	0.0204757	0.0677813	0.425661	0.0179015	0.121309	0.402577																			0.026017	0.0424494	0.288474	0.024776	0.214431	0.693381	0.0279952	0.0957773	0.520307				-0.0049426	0.828865	0.996169
seq.23569.53	Q9Y365	STARD10	STARD10	0.0025998	0.920777	0.980386	0.015139	0.574206	0.795869	0.000226824	0.993171	0.998374	0.0151012	0.580434	0.809688																			-0.0187738	0.523645	0.802153	-0.023974	0.571743	0.904137	-0.015746	0.713066	0.932147				0.0448027	0.448433	0.987178
seq.23570.87	Q9P0L1	ZKSCAN7	ZKSCAN7	-0.0117032	0.726011	0.914418	-0.0679548	0.0481329	0.232583	-0.000907105	0.97859	0.995349	-0.0678013	0.0519	0.264585																			-0.0149413	0.701952	0.897526	0.0173363	0.752432	0.959724	-0.00309653	0.955842	0.992556				0.0249051	0.710541	0.987918
seq.23571.93	Q9BW85	YJU2	YJU2	-0.00818829	0.748136	0.922526	-0.0187307	0.476315	0.729595	-0.00543182	0.833496	0.954242	-0.0178378	0.503324	0.763636																			-0.00988158	0.742484	0.910045	-0.0309416	0.472834	0.855162	0.00030927	0.994161	0.998547				0.0390683	0.441972	0.987178
seq.23572.186	Q6IPR3	TYW3	TYW3	0.0632089	0.0543416	0.334723	0.0433712	0.200658	0.487103	0.0579015	0.0819644	0.452014	0.0336669	0.326372	0.63117																			0.0447321	0.241833	0.593153	0.0509712	0.342617	0.789642	0.0348076	0.52843	0.862369				0.0990166	0.137181	0.942884
seq.23575.58	Q49B96	COX19	COX19	0.031902	0.00657716	0.138883	0.0379278	0.00171282	0.0286847	0.0266628	0.0243728	0.29642	0.0334951	0.00612022	0.0800464																			0.0407363	0.0028897	0.0746505	0.0654019	0.00196714	0.113029	0.0182807	0.304477	0.741108				-0.0237674	0.314676	0.986353
seq.23576.46	Q9NWD9	BEX4	BEX4	-0.00954985	0.775397	0.933583	-0.0188663	0.585458	0.801552	-0.00673803	0.842648	0.959603	-0.0177246	0.613406	0.825697																			-0.0100821	0.796632	0.931087	-0.00645866	0.906251	0.982658	0.0585074	0.293831	0.731088				-0.0319823	0.641077	0.987918
seq.23578.6	Q9BZL3	SMIM3	SMIM3	0.0484552	0.147631	0.493821	-0.025886	0.453184	0.711059	0.0539261	0.111829	0.497662	-0.0348743	0.318271	0.624289																			0.047577	0.222471	0.575534	0.0195138	0.723628	0.954165	0.0672485	0.229889	0.677182				0.108841	0.106126	0.942884
seq.23579.3	Q5H943	CT83	CT83	-0.000698501	0.983529	0.994772	-0.0105991	0.761269	0.895936	0.00097814	0.977247	0.995349	-0.0107611	0.760914	0.899733																			-0.000162471	0.996721	0.998633	0.0181733	0.743675	0.958032	-0.0129837	0.82003	0.962857				-0.0294604	0.660447	0.987918
seq.2358.19	P35916	FLT4	FLT4_2	0.01023	0.744733	0.922319	-0.037895	0.241882	0.532521	0.0165888	0.602228	0.873172	-0.0406529	0.215542	0.522543																			0.0333277	0.357411	0.691564	0.0477446	0.351361	0.79428	0.0128848	0.806253	0.961774				-0.0123244	0.852672	0.996169
seq.23580.2	Q8IV56	PRR15	PRR15	0.0362391	0.196907	0.559029	0.0262776	0.363944	0.647615	0.0329849	0.246476	0.658065	0.0207979	0.478104	0.744865																			0.0575847	0.0777864	0.366542	0.0922458	0.0355312	0.385163	0.0286894	0.552846	0.869621				-0.0428915	0.458841	0.987918
seq.23581.131	Q9UBU3	GHRL	GHRL_1	-0.040437	0.194518	0.556803	0.00839222	0.794059	0.912705	-0.0428644	0.174922	0.581032	0.0155185	0.633651	0.835492																			-0.0655425	0.0649345	0.344285	-0.116053	0.0165967	0.284249	-0.0133343	0.797788	0.959129				0.0498603	0.449007	0.987178
seq.23584.2	Q9NV35	NUDT15	NUDT15	0.0123857	0.551349	0.831762	0.0102509	0.632481	0.827371	0.0110701	0.599407	0.871842	0.00841046	0.698689	0.870779																			0.0172501	0.469936	0.770338	0.00438529	0.900868	0.981684	0.0293886	0.381157	0.795859				-0.0320259	0.478856	0.987918
seq.23586.32	P78358	CTAG1A	CTAG1A_1	0.0693582	0.026922	0.252091	-0.0301713	0.35109	0.637035	0.0758366	0.0168675	0.25815	-0.0424688	0.193816	0.499001																			0.0637564	0.0815393	0.375009	-0.0172592	0.743013	0.958032	0.13072	0.0116662	0.254592				0.131504	0.0377394	0.918408
seq.23588.9	Q6YN16	HSDL2	HSDL2	0.00460676	0.837935	0.952355	0.0541832	0.0194415	0.137133	-0.00404187	0.859105	0.962215	0.0548605	0.0196251	0.151795																			-0.00167906	0.947807	0.982224	-0.00979068	0.799956	0.966574	0.0298296	0.435659	0.819251				-0.0129841	0.791826	0.996169
seq.23589.21	Q86WC6	PPP1R27	PPP1R27	-0.0685165	0.0422348	0.303399	-0.0600499	0.0843672	0.313404	-0.0607493	0.0752056	0.441556	-0.0500201	0.155259	0.449369																			-0.0744664	0.0582172	0.330019	-0.0835672	0.134662	0.601586	-0.0831831	0.141904	0.581786				0.0586886	0.390579	0.987178
seq.23591.9	Q8NHP7	EXD1	EXD1	-0.0138084	0.534405	0.823697	-0.00211612	0.926431	0.974733	-0.0138396	0.539143	0.851026	0.000198692	0.993177	0.996691																			-0.00466911	0.859778	0.954328	0.0410466	0.265347	0.744426	-0.0658666	0.0746976	0.476925				-0.0540738	0.191497	0.963426
seq.23593.14	Q8IYB1	MB21D2	MB21D2	-0.0121679	0.718244	0.911202	0.00193064	0.955697	0.983652	-0.0128107	0.707954	0.907491	0.00407583	0.907917	0.965572																			-0.00753351	0.848621	0.951977	-0.00800456	0.886162	0.976546	0.00335569	0.952116	0.992212				0.0449469	0.509853	0.987918
seq.23594.2	Q86WQ0	NR2C2AP	NR2C2AP	0.02426	0.457185	0.792402	-0.00427781	0.898818	0.962237	0.0255614	0.439502	0.799782	-0.00845763	0.804014	0.922256																			0.0399886	0.293658	0.642737	0.0402013	0.45925	0.846926	0.00183847	0.973309	0.995254				0.0654107	0.305048	0.985315
seq.23595.6	Q8IV20	LACC1	LACC1	-0.0230238	0.492709	0.808683	-0.090183	0.00903033	0.0883033	-0.00935462	0.782503	0.937588	-0.0886497	0.0113146	0.11064																			-0.0109845	0.779205	0.923709	-0.08174	0.131811	0.596615	0.0750184	0.187558	0.641537				0.0431082	0.523977	0.987918
seq.23596.17	Q8N998	CCDC89	CCDC89	0.024667	0.450396	0.789212	-0.0257416	0.444739	0.703285	0.0294645	0.373692	0.757208	-0.0306419	0.369393	0.661381																			0.0425065	0.262806	0.614818	0.0257082	0.636533	0.928915	0.026899	0.621091	0.89574				0.0423766	0.531034	0.987918
seq.23597.11	O95081	AGFG2	AGFG2	-0.00208759	0.888172	0.970066	0.0262308	0.0863022	0.315935	-0.00635585	0.672296	0.898147	0.0272875	0.0783933	0.322384																			0.0130232	0.456826	0.761551	0.0271928	0.30265	0.76852	0.00184775	0.938289	0.98966				-0.066272	0.0203163	0.849251
seq.23601.43	Q8WYK0	ACOT12	ACOT12	-0.0895378	0.00171006	0.0626018	-0.0400695	0.174708	0.45439	-0.0855168	0.00309996	0.107029	-0.0259756	0.382852	0.672878																			-0.049372	0.136952	0.476445	-0.0687141	0.150284	0.615757	-0.056667	0.253098	0.697704				-0.202768	0.000435154	0.0880583
seq.23602.35	Q6IQ20	NAPEPLD	NAPEPLD	0.010406	0.756748	0.924365	-0.00797321	0.817976	0.92732	0.0119672	0.725318	0.915458	-0.00996661	0.776589	0.907806																			0.00881231	0.822814	0.942031	0.0395101	0.480031	0.859153	-0.0359072	0.525407	0.861957				0.0203537	0.763789	0.992325
seq.23605.3	Q9NUJ3	TCP11L1	TCP11L1	0.000163868	0.996114	0.998169	-0.000125052	0.997127	0.998301	0.0001879	0.995603	0.998614	-0.000155909	0.996465	0.997972																			0.00639391	0.870842	0.9581	0.032716	0.5505	0.89568	-0.0268051	0.640135	0.90437				-0.0333478	0.623462	0.987918
seq.23606.18	Q5PRF9	SAMD4B	SAMD4B	0.0281033	0.0206397	0.227734	0.0212384	0.0899926	0.322636	0.0254429	0.0384956	0.359955	0.0170085	0.179311	0.481312																			0.0254902	0.0798525	0.371392	0.03336	0.189225	0.664911	0.0194452	0.201453	0.653806				0.0166832	0.453767	0.987178
seq.23607.1	Q8IYS4	C16orf71	C16orf71	-0.0905685	0.00565419	0.126741	-0.0181356	0.591477	0.804802	-0.0900977	0.00663748	0.162235	-0.00296906	0.930668	0.973589																			-0.143751	0.000180638	0.0126002	-0.0304824	0.576611	0.906189	-0.249135	5.29034e-06	0.00101421	-0.549244	0.00385849	0.155136	0.0513553	0.420636	0.987178
seq.23611.16	Q8N4S9	MARVELD2	MARVELD2	0.00130821	0.968935	0.990555	-0.0103333	0.765268	0.899189	0.00299953	0.92981	0.982973	-0.0108305	0.75756	0.897078																			-0.00385287	0.921805	0.97362	-0.0123957	0.82287	0.968245	-0.068163	0.226428	0.675771				0.0318053	0.640116	0.987918
seq.23615.4	Q9UI30	TRMT112	TRMT112	0.00756502	0.733053	0.918049	0.00177523	0.938158	0.979152	0.00748081	0.739309	0.921912	0.000544743	0.981258	0.990985																			0.0381408	0.139871	0.479408	0.0463613	0.231518	0.711082	0.0259935	0.459067	0.832273				-0.0908707	0.043767	0.918408
seq.23616.4	Q9ULC6	PADI1	PADI1	-0.027557	0.391646	0.743199	0.0271006	0.413903	0.68382	-0.0326177	0.316977	0.715803	0.0325003	0.333518	0.634581																			-0.0462954	0.211448	0.568575	-0.0217216	0.680537	0.944681	-0.0695963	0.190403	0.64214				-0.00139094	0.983443	0.999092
seq.23617.15	Q9NX55	HYPK	HYPK	-0.0232007	0.476048	0.798801	0.0136572	0.683829	0.853899	-0.0259892	0.430879	0.795349	0.0179426	0.5975	0.817886																			-0.0348097	0.361923	0.695394	-0.037297	0.491787	0.866625	-0.0278656	0.608847	0.889588				-0.077113	0.226942	0.972775
seq.23618.23	O00488	ZNF593	ZNF593	-0.0402447	0.208437	0.573221	0.0265145	0.421685	0.687851	-0.0457535	0.158476	0.555313	0.0343223	0.304786	0.61387																			-0.0682737	0.0622585	0.338686	-0.0553421	0.280803	0.753464	-0.0767735	0.144907	0.58694				0.0155122	0.816448	0.996169
seq.23619.235	Q9UNZ5	C19orf53	C19orf53	-0.0453256	0.167631	0.524736	-0.0646466	0.0561975	0.252533	-0.0361803	0.276369	0.682144	-0.0586476	0.0872124	0.34108																			-0.0582514	0.134023	0.472122	-0.0300007	0.574313	0.904621	-0.123967	0.0273812	0.356312				-0.077689	0.201617	0.966502
seq.23620.16	Q6JBY9	RCSD1	RCSD1	-0.0193143	0.564764	0.839997	-0.0864675	0.0122116	0.105197	-0.00626023	0.853359	0.960001	-0.0854523	0.0145036	0.127916																			-0.0326813	0.399646	0.722616	-0.0138404	0.803303	0.966574	-0.0462355	0.411079	0.807015				0.0715572	0.295478	0.984874
seq.23621.326	Q9Y5L4	TIMM13	TIMM13	-0.0915716	0.00512468	0.122429	-0.0970587	0.00398732	0.0523381	-0.0784966	0.0174678	0.262919	-0.0840967	0.0134959	0.121834																			-0.0558985	0.146232	0.488444	-0.104276	0.0492602	0.433407	0.00565829	0.919372	0.983355				-0.134704	0.0382977	0.918408
seq.23622.128	Q9NRY2	INIP	INIP	0.0366406	0.25623	0.622627	-0.0262417	0.430294	0.694591	0.0418683	0.200538	0.614311	-0.0332384	0.324125	0.6295																			0.0676199	0.0712775	0.354926	0.133107	0.0151933	0.278098	0.00552614	0.920787	0.984001				0.00887427	0.892922	0.996169
seq.23623.48	Q96G61	NUDT11	NUDT11	-0.0411083	0.218303	0.585336	0.00621716	0.856856	0.94358	-0.0431984	0.201916	0.615465	0.0133933	0.70125	0.871779																			-0.050761	0.196016	0.550704	-0.0421468	0.449672	0.843603	-0.0536759	0.343887	0.769415				-0.0241184	0.71751	0.987918
seq.23624.34	Q9NZ42	PSENEN	PSENEN	-0.037142	0.232319	0.597615	-0.00860772	0.788502	0.909846	-0.0367594	0.243775	0.655314	-0.00241662	0.940757	0.976308																			-0.0442233	0.221902	0.575126	-0.0304861	0.553295	0.895831	-0.0164809	0.751278	0.945914				-0.0323666	0.616938	0.987918
seq.23625.44	Q96AT1	KIAA1143	KIAA1143	0.0434528	0.101163	0.426805	-0.0116336	0.670353	0.850389	0.0465933	0.0831173	0.453226	-0.0195707	0.479595	0.74607																			0.0591527	0.0476371	0.303216	0.0662961	0.120321	0.584402	0.0529042	0.216211	0.666284				0.00694403	0.896093	0.996169
seq.23627.3	Q5VUM1	SDHAF4	SDHAF4	-0.0538321	0.0901936	0.409128	-0.0118712	0.717362	0.870127	-0.0533609	0.0975546	0.477324	-0.00302231	0.927451	0.971875																			-0.0509238	0.172822	0.518798	-0.138347	0.00838406	0.217365	0.0491373	0.365912	0.786824				-0.0201921	0.750687	0.990895
seq.23629.4	Q2NL98	VMAC	VMAC	-0.0667219	0.0307588	0.268324	-0.0654245	0.0398936	0.21075	-0.0579216	0.0638879	0.417807	-0.0557035	0.0837802	0.334249																			-0.0836557	0.0185304	0.196212	-0.0442562	0.385962	0.815705	-0.132447	0.0093055	0.233761				-0.00751473	0.905997	0.996169
seq.23632.22	Q499Z3	SLFNL1	SLFNL1	-0.0203025	0.414242	0.762623	0.00866255	0.735374	0.882715	-0.0222224	0.37795	0.758922	0.0123357	0.63479	0.835492																			-0.0286961	0.318786	0.664121	-0.0176729	0.677595	0.942938	-0.0492373	0.210704	0.661555				0.00067541	0.989571	0.99922
seq.23637.55	Q96BH1	RNF25	RNF25	0.00402247	0.865267	0.962428	0.0231255	0.34358	0.630894	0.000366131	0.987844	0.996079	0.0230638	0.351651	0.646914																			0.00101916	0.970476	0.990806	0.00328684	0.934636	0.987237	-0.0320445	0.348334	0.773288				0.0275251	0.560467	0.987918
seq.23638.3	Q8N4J0	CARNMT1	CARNMT1	-0.024482	0.469546	0.796685	-0.0658773	0.0590265	0.257923	-0.0148537	0.664307	0.894542	-0.0634795	0.0724612	0.309878																			-0.0215428	0.585565	0.838082	0.0412856	0.453191	0.843999	-0.0239856	0.670439	0.91591				0.0480193	0.484291	0.987918
seq.23639.93	Q8NDH3	NPEPL1	NPEPL1	-0.0257367	0.439898	0.782604	-0.0498065	0.146834	0.417683	-0.0185233	0.582923	0.86669	-0.0467717	0.178735	0.480297																			-0.0239588	0.538289	0.810382	-0.0212682	0.702142	0.947453	-0.0886104	0.103659	0.528539				0.0185859	0.782556	0.995302
seq.23640.10	Q9NZN4	EHD2	EHD2	0.016126	0.508324	0.814877	0.0225365	0.369863	0.652094	0.0129374	0.600536	0.871842	0.0203857	0.423571	0.703698																			0.0190624	0.487652	0.779164	-0.00982099	0.813427	0.966574	0.0571936	0.183748	0.635677				-0.0335032	0.55515	0.987918
seq.23643.22	P51659	HSD17B4	HSD17B4	0.00696102	0.574601	0.845139	0.0230938	0.0706511	0.281869	0.00343814	0.784139	0.938101	0.0225222	0.0820155	0.331567																			-0.000654805	0.964394	0.987062	-0.0162961	0.475341	0.857678	0.0128696	0.500715	0.848119				0.0203464	0.389078	0.987178
seq.23644.19	Q3LXA3	TKFC	TKFC	-0.024043	0.45616	0.791597	-0.00982415	0.767741	0.899366	-0.0231056	0.479999	0.821245	-0.00596657	0.859547	0.945927																			-0.0382459	0.309881	0.655484	-0.00797628	0.878428	0.976546	-0.0856618	0.111942	0.541369				0.0485826	0.450874	0.987178
seq.23645.49	Q9UJ83	HACL1	HACL1	-0.0867674	0.00994435	0.167696	-0.00390889	0.910521	0.967354	-0.0885368	0.00950993	0.195706	0.0111017	0.752115	0.895756																			-0.110884	0.0047213	0.0999372	-0.0757117	0.166981	0.639737	-0.1018	0.0725579	0.474049				-0.0640141	0.344053	0.986373
seq.23646.5	Q9NZN9	AIPL1	AIPL1	-0.0547577	0.0996048	0.423733	-0.0421607	0.218272	0.507184	-0.0492552	0.14421	0.539592	-0.0336145	0.332885	0.634581																			-0.0635874	0.100114	0.413935	-0.0927146	0.0893187	0.532913	-0.0191226	0.72647	0.938563				-0.0208403	0.758929	0.992325
seq.23648.36	Q8WTU0	DDI1	DDI1	0.00280176	0.932906	0.982252	0.00562596	0.869793	0.949849	0.0019795	0.953205	0.989287	0.00529927	0.878929	0.951553																			0.00477302	0.901468	0.967202	0.0727042	0.178369	0.652886	-0.074085	0.183395	0.635677				0.0137692	0.838058	0.996169
seq.23649.6	O95198	KLHL2	KLHL2	-0.0181346	0.449062	0.788838	-0.0346224	0.160987	0.435671	-0.0130651	0.590239	0.869274	-0.0324512	0.194883	0.500255																			-0.0370399	0.185721	0.535622	-0.0581596	0.159848	0.633536	-0.020087	0.602896	0.88763				0.0682724	0.147708	0.942884
seq.23650.2	Q08495	DMTN	DMTN	-0.0108765	0.631396	0.872949	-0.00671665	0.773688	0.90109	-0.0100877	0.660722	0.893361	-0.00504121	0.831399	0.935115																			-0.00921685	0.728091	0.905917	0.0299921	0.447331	0.842287	-0.0420688	0.238074	0.684439				0.0349615	0.384267	0.987178
seq.23652.15	Q9P0Z9	PIPOX	PIPOX	0.0129107	0.69124	0.900602	-0.0156194	0.641141	0.832272	0.0157676	0.6323	0.882434	-0.0182435	0.591251	0.81546																			0.0175172	0.642515	0.870105	0.0270293	0.611956	0.921596	-0.00558654	0.916722	0.98225				-0.00266999	0.967586	0.999092
seq.23654.6	Q9H553	ALG2	ALG2	-0.0237037	0.205827	0.570478	0.00648919	0.737018	0.883547	-0.0253787	0.181485	0.589441	0.0107084	0.584307	0.811414																			-0.0239254	0.271494	0.623782	-0.0290173	0.383793	0.814986	-0.0223112	0.43676	0.819627				-0.0224473	0.55884	0.987918
seq.23656.9	Q96PZ0	PUS7	PUS7	0.059325	0.0772696	0.386083	0.0433967	0.210205	0.49816	0.0539575	0.112673	0.499282	0.0344645	0.325511	0.630206																			0.0401606	0.305756	0.652058	-0.009934	0.856727	0.973524	0.0856102	0.133625	0.569893				0.103584	0.127955	0.942884
seq.23657.102	Q8WVV9	HNRNPLL	HNRNPLL	-0.0114026	0.707309	0.906535	0.00165412	0.957862	0.984419	-0.0119862	0.697165	0.904444	0.00367617	0.907823	0.965572																			-0.0216423	0.5357	0.809494	-0.0341494	0.479668	0.858993	-0.0105884	0.830132	0.96304				0.0133934	0.830899	0.996169
seq.23658.1	Q96I59	NARS2	NARS2	-0.0182252	0.590472	0.853767	-0.0322474	0.355885	0.641623	-0.0137316	0.688738	0.900638	-0.0300635	0.395302	0.680797																			-0.0401828	0.307851	0.653847	-0.0756788	0.175411	0.648337	-0.041463	0.46591	0.832273				0.074135	0.276218	0.984649
seq.23660.112	O60662	KLHL41	KLHL41	-0.00716843	0.821916	0.947048	0.0642773	0.0500672	0.237189	-0.0175202	0.586421	0.868133	0.0671491	0.0433878	0.241836																			-0.0208656	0.565714	0.828288	-0.0252459	0.617953	0.923934	-0.0191508	0.71823	0.934841				0.0289927	0.662555	0.987918
seq.23661.61	Q9NQH7	XPNPEP3	XPNPEP3	-0.0691382	0.0414386	0.30288	0.033444	0.339833	0.627464	-0.0764163	0.0261332	0.304078	0.0462597	0.191773	0.49741																			-0.0468481	0.236107	0.587006	-0.037435	0.503442	0.875544	-0.0349928	0.538223	0.864507				-0.137371	0.0439153	0.918408
seq.23662.10	O60239	SH3BP5	SH3BP5	-0.0247059	0.254055	0.62054	-0.0300512	0.17818	0.458759	-0.0205061	0.350106	0.742788	-0.0266145	0.239359	0.548469																			-0.0104363	0.65908	0.878733	-0.0779996	0.0376152	0.388691	0.0473434	0.112963	0.543002				-0.0218671	0.625807	0.987918
seq.23663.28	P21283	ATP6V1C1	ATP6V1C1	0.0184302	0.13809	0.482257	0.0344128	0.00715349	0.075417	0.0133957	0.285897	0.688744	0.0321858	0.0130075	0.119195																			0.024879	0.0581828	0.330019	0.0186345	0.384199	0.814986	0.0318582	0.0498337	0.425504				-0.0218102	0.478111	0.987918
seq.23664.17	Q9BST9	RTKN	RTKN	-0.0581791	0.0768091	0.385103	0.0250843	0.459249	0.716137	-0.0636544	0.0559734	0.402143	0.0355017	0.300418	0.610644																			-0.0974693	0.0100827	0.151315	-0.0424358	0.431274	0.833819	-0.174636	0.00133298	0.0775019				0.088073	0.191629	0.963426
seq.23665.35	P17980	PSMC3	PSMC3	-0.00377686	0.794234	0.938676	0.0222685	0.135564	0.401619	-0.0074539	0.611187	0.875311	0.0235078	0.120132	0.400305																			-0.0143643	0.394314	0.718739	-0.0232	0.370236	0.806119	-0.0117778	0.580288	0.881443				0.0211453	0.471985	0.987918
seq.23666.35	P31939	ATIC	ATIC	0.0131874	0.262637	0.628964	0.0190483	0.116421	0.36875	0.0104804	0.379295	0.760225	0.0173059	0.159217	0.454117																			0.0150444	0.278958	0.629166	0.0242811	0.2489	0.726167	0.00664271	0.713505	0.932147				-0.00109103	0.962125	0.999092
seq.23668.281	Q9NQG6	MIEF1	MIEF1	-0.0293716	0.0986773	0.422899	0.00404472	0.825553	0.93084	-0.0308186	0.0874707	0.458874	0.00919796	0.620534	0.828829																			-0.0478008	0.018832	0.198827	-0.0440365	0.139223	0.602996	-0.0546009	0.0549676	0.432759				0.0455859	0.219967	0.971555
seq.23669.20	O94808	GFPT2	GFPT2	-0.0570693	0.0590145	0.343193	-0.0694671	0.0257658	0.162655	-0.0474478	0.120607	0.509166	-0.0615853	0.0508067	0.261574																			-0.0490883	0.165639	0.510652	-0.137778	0.00776624	0.211108	0.0406737	0.40615	0.80544				-0.0200177	0.738409	0.988371
seq.23670.11	Q9BQC3	DPH2	DPH2	0.033416	0.169826	0.528365	-0.020503	0.414196	0.684067	0.0377755	0.125994	0.515945	-0.0269911	0.288886	0.600953																			0.0597347	0.0343372	0.265383	0.0745227	0.0972539	0.546256	0.0455796	0.194419	0.64762				-0.0324868	0.513132	0.987918
seq.23671.11	Q96EA4	SPDL1	SPDL1	0.0118663	0.717704	0.911202	-0.0515016	0.127369	0.387264	0.0204014	0.539188	0.851026	-0.0548675	0.109037	0.385785																			0.00773796	0.83877	0.948236	0.0157259	0.771062	0.964899	0.00822552	0.878343	0.97308				0.0847263	0.213065	0.968037
seq.23672.10	Q15008	PSMD6	PSMD6	-0.0101503	0.618006	0.865469	0.0059021	0.778554	0.904155	-0.0113748	0.581504	0.86631	0.00780048	0.713916	0.876806																			-0.00953685	0.675003	0.885656	-0.0108342	0.745776	0.958788	-0.00940138	0.764408	0.948173				-0.0739311	0.140315	0.942884
seq.23673.9	P11182	DBT	DBT	0.0095783	0.501763	0.811723	0.0382352	0.00918273	0.0895044	0.00374136	0.795006	0.94234	0.037618	0.0114371	0.110757																			0.00427091	0.791222	0.929105	0.0187015	0.432368	0.833997	-0.00949139	0.670152	0.91591				0.0178448	0.638776	0.987918
seq.23675.16	Q8TAP6	CEP76	CEP76	-0.0930692	0.00560369	0.126152	-0.0108125	0.75557	0.8924	-0.093864	0.00587412	0.154487	0.00501595	0.886285	0.955076																			-0.105478	0.00725744	0.12528	-0.0735972	0.183598	0.660827	-0.138078	0.0144034	0.273647				-0.0132236	0.843674	0.996169
seq.23677.30	Q9NZQ3	NCKIPSD	NCKIPSD	0.0217233	0.223995	0.590489	0.0452078	0.0139832	0.113946	0.0150432	0.40473	0.776796	0.0427069	0.021937	0.164101																			0.00703982	0.733529	0.907723	-0.0239635	0.451135	0.843864	0.0399651	0.149124	0.591702				0.00791993	0.828032	0.996169
seq.23678.132	P56693	SOX10	SOX10	0.0130234	0.684748	0.897678	0.00418477	0.899268	0.962237	0.012699	0.696286	0.904017	0.00204676	0.951318	0.980588																			0.00567315	0.87865	0.959152	0.0875826	0.0975243	0.546932	-0.0839652	0.114574	0.544207				0.0353881	0.592002	0.987918
seq.23679.43	Q9BVC3	DSCC1	DSCC1	-0.0754478	0.0253371	0.244311	-0.0202249	0.561291	0.787126	-0.0742361	0.0301013	0.322009	-0.00751711	0.831031	0.934846																			-0.0771698	0.0499203	0.30898	-0.150478	0.00688193	0.198948	0.0119932	0.831245	0.96304				-0.0388259	0.566298	0.987918
seq.23680.1	Q5D1E8	ZC3H12A	ZC3H12A	-0.0370764	0.0159659	0.204622	-0.0365697	0.0211618	0.145231	-0.0321934	0.0385385	0.359955	-0.0312175	0.0516078	0.263834																			-0.0551453	0.00184097	0.0590812	-0.095075	0.000609021	0.0547743	-0.019673	0.393677	0.802445				0.0327572	0.302869	0.985315
seq.23682.79	Q5T8I9	HENMT1	HENMT1	0.0112425	0.739839	0.919884	-0.0120199	0.730299	0.879813	0.0134538	0.695004	0.903638	-0.0142364	0.687065	0.865232																			0.0127287	0.747279	0.912002	0.0691009	0.217558	0.696592	-0.00264521	0.962275	0.993822				-0.00394254	0.953594	0.999026
seq.23683.79	Q9BYV6	TRIM55	TRIM55	-0.0233008	0.410228	0.758698	-0.0145254	0.618688	0.818587	-0.0216071	0.451108	0.807003	-0.0109809	0.710348	0.874874																			-0.00646086	0.846427	0.951872	0.014705	0.760331	0.962971	-0.0316347	0.501844	0.848271				-0.104446	0.0563042	0.918408
seq.23685.132	Q8TC57	M1AP	M1AP	0.00585639	0.862018	0.96143	-0.0459175	0.185891	0.467778	0.0134326	0.693908	0.903433	-0.0481621	0.171175	0.471721																			-0.00431219	0.912754	0.972087	0.00928104	0.867617	0.97542	-0.0311399	0.580656	0.881449				0.0924788	0.174909	0.960889
seq.23686.44	Q69YN2	CWF19L1	CWF19L1	-0.041176	0.115712	0.450872	-0.032433	0.229286	0.518903	-0.0370425	0.162565	0.562607	-0.0262379	0.33689	0.635367																			-0.0387596	0.213332	0.569584	-0.0485583	0.270436	0.749104	-0.0576632	0.181217	0.633295				0.0228914	0.658475	0.987918
seq.23687.27	Q96BZ9	TBC1D20	TBC1D20	0.027179	0.0686832	0.368723	0.0430598	0.00509149	0.0610058	0.0209895	0.163824	0.564282	0.0395703	0.0109963	0.110587																			0.0311409	0.066521	0.345936	0.0422403	0.107226	0.565251	0.0213257	0.339429	0.766029				-0.0110496	0.735122	0.987953
seq.23689.52	O95741	CPNE6	CPNE6	-0.0420209	0.203775	0.568992	0.0329814	0.333904	0.6226	-0.0481472	0.150263	0.543081	0.040701	0.238584	0.547914																			-0.0554713	0.145729	0.487884	0.0248099	0.649233	0.932312	-0.105742	0.0586775	0.438877				-0.0434969	0.526971	0.987918
seq.23690.228	Q96IZ5	RBM41	RBM41	-0.0195394	0.563746	0.839509	-0.0290238	0.405563	0.67786	-0.0153891	0.65373	0.891932	-0.0264573	0.454529	0.729509																			-0.012285	0.75631	0.916049	-0.0358078	0.517782	0.88173	-0.0107418	0.850946	0.967104				-0.00933829	0.890882	0.996169
seq.23691.2	Q14166	TTLL12	TTLL12	-0.00122431	0.961139	0.988692	-0.0343742	0.184545	0.466486	0.00427083	0.866736	0.965027	-0.0350858	0.181606	0.484675																			-0.0131387	0.651564	0.87433	0.0403851	0.32076	0.77845	-0.0909938	0.025927	0.345298				0.086819	0.0934797	0.927633
seq.23692.19	Q9H6R3	ACSS3	ACSS3	-0.0413329	0.163804	0.51951	0.00270554	0.929535	0.975711	-0.0428461	0.154427	0.548113	0.00975696	0.752776	0.895756																			-0.058927	0.0819016	0.375373	-0.107464	0.0277331	0.353209	-0.00728117	0.87878	0.97308				0.0437055	0.486963	0.987918
seq.23693.4	Q9BUB5	MKNK1	MKNK1	0.0340964	0.0382475	0.292682	0.0324183	0.0558937	0.251816	0.0297344	0.0743075	0.438679	0.0273916	0.110492	0.386374																			0.0425389	0.0247933	0.22465	0.0552081	0.0607579	0.475041	0.0301664	0.224959	0.675771				-0.0221927	0.526493	0.987918
seq.23694.3	P08243	ASNS	ASNS	-0.0529151	0.102526	0.4299	-0.04786	0.152053	0.42441	-0.0466634	0.155105	0.549046	-0.0401363	0.235433	0.543967																			-0.0675148	0.0712449	0.354926	-0.0789383	0.135506	0.602323	-0.0537793	0.312918	0.747185				0.050358	0.450987	0.987178
seq.23695.1	Q9BTV5	FSD1	FSD1	-0.0816979	0.0114113	0.176125	0.0231091	0.488305	0.73858	-0.0876446	0.00741051	0.171389	0.0377723	0.262123	0.572677																			-0.0994585	0.00914115	0.14199	-0.0839277	0.118759	0.584402	-0.119911	0.0278849	0.356312				-0.0226105	0.712454	0.987918
seq.23699.61	P36957	DLST	DLST	-0.0222489	0.468828	0.796685	0.00178688	0.955027	0.983652	-0.0231361	0.45753	0.808128	0.00565143	0.860324	0.946444																			-0.00582756	0.87316	0.958402	0.00828063	0.872897	0.97603	0.003942	0.938313	0.98966				-0.109922	0.0688246	0.918408
seq.23700.42	Q9NUQ8	ABCF3	ABCF3	0.0162656	0.317459	0.685038	-0.00822534	0.623956	0.821525	0.0180208	0.27454	0.6801	-0.0112213	0.509188	0.767123																			0.0240527	0.210232	0.568575	0.00547952	0.842177	0.971076	0.0371941	0.179792	0.632748				-0.0122131	0.700338	0.987918
seq.23702.98	Q8TBC3	SHKBP1	SHKBP1	-0.0121854	0.718048	0.911202	-0.0156964	0.651983	0.837837	-0.0100535	0.768678	0.932681	-0.0140771	0.689661	0.866387																			-0.038062	0.334467	0.674223	-0.0417152	0.449767	0.843603	-0.029492	0.604805	0.887952				0.0315146	0.64662	0.987918
seq.23704.11	O14523	C2CD2L	C2CD2L	-0.000711418	0.963867	0.990097	-0.0174814	0.280093	0.56958	0.002077	0.896139	0.971365	-0.0178267	0.277291	0.589831																			-0.00415583	0.821296	0.941757	-0.0192961	0.472584	0.855135	0.00742899	0.77386	0.950526				0.0155386	0.615575	0.987918
seq.23706.13	Q9BVS5	TRMT61B	TRMT61B	-0.0202024	0.529909	0.821679	0.0204813	0.536211	0.767747	-0.0240278	0.461053	0.809935	0.0244637	0.466022	0.736116																			-0.0435263	0.227762	0.579346	0.0462918	0.362181	0.801645	-0.12684	0.0135173	0.264371				0.121526	0.0731547	0.918408
seq.23767.1	Q9H6J7	C11orf49	C11orf49_2	-0.058334	0.0528606	0.332501	-0.0168369	0.588209	0.802604	-0.0571902	0.0611981	0.409393	-0.00726706	0.817365	0.929811																			-0.0544135	0.1077	0.427541	-0.076274	0.122088	0.586297	-0.0331155	0.498437	0.84793				-0.0883569	0.178786	0.963426
seq.23771.17	Q9Y2D1	ATF5	ATF5_2	-0.0317088	0.312499	0.682216	-0.055545	0.0857988	0.315519	-0.0237446	0.454797	0.807003	-0.0516584	0.114726	0.392385																			-0.0436245	0.232326	0.584044	0.00914305	0.860423	0.974415	-0.0930062	0.0793794	0.485133				0.0524847	0.412565	0.987178
seq.2381.52	P01031	C5	C5_1	-0.0180118	0.590286	0.853767	0.0678592	0.0489843	0.235545	-0.0294241	0.384572	0.763373	0.0727682	0.0372709	0.22279																			-0.0273734	0.48408	0.777072	-0.0182662	0.738412	0.957189	-0.0481107	0.396879	0.802789				-0.024319	0.718201	0.987918
seq.23903.3	P00505	GOT2	GOT2_2	0.016414	0.217665	0.584927	0.00982567	0.474244	0.727704	0.0152743	0.257734	0.668923	0.00728629	0.600401	0.818771																			0.0136373	0.37294	0.701484	0.00830599	0.725059	0.954165	0.0157598	0.429408	0.815454				0.0224331	0.424755	0.987178
seq.23923.26	P49593	PPM1F	PPM1F	0.0133987	0.201851	0.567332	0.00902579	0.404438	0.677576	0.0123069	0.24741	0.659001	0.00697975	0.524475	0.777451																			0.0174601	0.158739	0.505648	0.0275929	0.152591	0.62102	0.00795915	0.621167	0.89574				-0.00470136	0.820096	0.996169
seq.23929.159	Q7Z6L0	PRRT2	PRRT2	-0.04487	0.142258	0.487464	0.0145567	0.644537	0.833561	-0.0484468	0.118111	0.505843	0.0226822	0.477799	0.744565																			-0.0935039	0.00904827	0.141149	-0.0575253	0.257951	0.737218	-0.0873131	0.0876733	0.502686				0.0687284	0.261878	0.984649
seq.23949.12	P05556	ITGB1	ITGB1	-0.0254458	0.441382	0.783068	0.0970976	0.00427517	0.054544	-0.0417078	0.211018	0.624038	0.10402	0.00251964	0.0447565																			-0.0558043	0.142284	0.48211	0.0354433	0.511427	0.876929	-0.138669	0.0115569	0.254592				0.0158759	0.81355	0.996169
seq.23981.172	P15085	CPA1	CPA1_2	-0.0316541	0.346174	0.707995	-0.0397024	0.251721	0.542702	-0.0260272	0.4448	0.803449	-0.0352914	0.31498	0.622201																			-0.047861	0.223135	0.575569	-0.0475024	0.388998	0.816395	-0.0565718	0.314675	0.74761				0.0895711	0.188027	0.963426
seq.24011.27	Q86VR7	VSIG10L	VSIG10L	0.0103708	0.755283	0.923199	0.0108288	0.752565	0.890455	0.00892873	0.791171	0.939935	0.0093633	0.78794	0.914811																			-0.0216607	0.574055	0.831828	-0.0101227	0.851079	0.972799	-0.0630287	0.258749	0.702566				0.116163	0.0842002	0.925496
seq.24013.6	Q14833	GRM4	GRM4	0.00686099	0.839796	0.952426	0.0405232	0.247131	0.539046	0.000593464	0.986226	0.995795	0.0404252	0.254687	0.566879																			-0.00791455	0.841285	0.949374	0.00856139	0.878538	0.976546	-0.0219618	0.701572	0.929339				0.00181629	0.97892	0.999092
seq.24023.35	Q9UNN8	PROCR	PROCR	0.0624843	0.0591055	0.343356	0.038895	0.254759	0.546246	0.0579063	0.0843048	0.454597	0.029268	0.39708	0.682233																			0.06791	0.0795012	0.371022	0.0582876	0.286203	0.756093	0.0799432	0.151509	0.594368				0.0532267	0.420138	0.987178
seq.24027.32	Q86WN2	IFNE	IFNE	0.0231298	0.464847	0.795867	0.0348019	0.286368	0.575026	0.0181454	0.571509	0.86224	0.031772	0.336976	0.635367																			0.0310085	0.40353	0.725319	0.0635372	0.203999	0.686258	-0.00659373	0.899072	0.976242				-0.0406186	0.51338	0.987918
seq.24050.26	P49841	GSK3B	GSK3B_1	0.0190125	0.107997	0.436844	0.0363112	0.0028566	0.0417309	0.0136888	0.251491	0.663315	0.0340354	0.00576773	0.0773811																			0.0131835	0.346878	0.683121	0.000432537	0.984271	0.999033	0.0247173	0.176681	0.627845				0.000790698	0.971441	0.999092
seq.24055.44	Q05048	CSTF1	CSTF1	-0.0602261	0.0738515	0.379681	-0.0302203	0.384475	0.665182	-0.0569896	0.0950865	0.471228	-0.0208011	0.554164	0.794264																			-0.081109	0.039359	0.279073	-0.0576928	0.29965	0.766955	-0.113566	0.0443914	0.411713				0.00839573	0.900946	0.996169
seq.24111.10	P26641	EEF1G	EEF1G	0.0175367	0.319905	0.685838	-0.0196813	0.278881	0.569363	0.0211656	0.236009	0.646409	-0.0232001	0.207717	0.512781																			0.0260538	0.182464	0.531063	0.0287402	0.28473	0.755133	0.0265373	0.383342	0.796875				-0.0190367	0.646878	0.987918
seq.24179.48	Q96BW5	PTER	PTER	-0.0130976	0.698395	0.903696	0.0100633	0.772601	0.900842	-0.0150859	0.659835	0.893201	0.0125917	0.721397	0.880882																			-0.0182604	0.643967	0.870694	-0.0260003	0.642891	0.931877	-0.0508985	0.369861	0.789782				0.0013104	0.984591	0.999092
seq.24201.86	O60829	PAGE4	PAGE4	-0.0406655	0.194439	0.556803	-0.0119147	0.712315	0.868801	-0.0398397	0.210018	0.623211	-0.00521421	0.873458	0.951434																			-0.0660798	0.0720283	0.355669	-0.0614098	0.230155	0.709074	-0.0605013	0.257816	0.701078				0.0376109	0.54922	0.987918
seq.2421.7	P23560	BDNF	BDNF_2	-0.0235455	0.355297	0.716166	0.0159497	0.543664	0.774098	-0.0267356	0.300407	0.702479	0.0203946	0.443475	0.720433																			-0.00846842	0.772746	0.922173	-0.0519237	0.206588	0.687282	0.0309409	0.471481	0.834365				-0.0845533	0.116284	0.942884
seq.24211.25	P35914	HMGCL	HMGCL	0.0315461	0.0324722	0.272849	0.0191641	0.207996	0.495726	0.0293107	0.04985	0.392609	0.0142912	0.353239	0.648623																			0.0334663	0.0472262	0.3029	0.0368974	0.142827	0.607799	0.0308359	0.181109	0.633295				0.0169284	0.599805	0.987918
seq.24215.8	P54821	PRRX1	PRRX1	-0.0150547	0.65527	0.884663	-0.0343166	0.323479	0.61209	-0.0099456	0.771	0.933018	-0.0326631	0.35392	0.64912																			0.0406997	0.302017	0.64797	0.0397265	0.477525	0.858288	0.0394208	0.486515	0.845429				-0.174756	0.00919052	0.636289
seq.24216.30	Q9H7C9	AAMDC	AAMDC	-0.0223442	0.223878	0.590489	-0.0267525	0.157737	0.431511	-0.0186444	0.316327	0.715803	-0.0236528	0.217628	0.525495																			-0.016432	0.42753	0.742907	-0.0349102	0.265425	0.744426	-0.0046141	0.870459	0.97308				-0.0373337	0.35725	0.986373
seq.24217.2	P05109	S100A8	S100A8_2	0.0154452	0.648859	0.881025	0.0326754	0.350168	0.636713	0.0105976	0.757864	0.928842	0.0309076	0.383393	0.673341																			-0.0180479	0.649428	0.873054	-0.0512368	0.359767	0.800161	0.022181	0.696395	0.926729				0.0774129	0.254365	0.984649
seq.24221.3	P37231	PPARG	PPARG	-0.00403802	0.900605	0.974293	-0.0641921	0.0537645	0.246646	0.00605576	0.853079	0.960001	-0.0651878	0.0532994	0.268027																			0.00102972	0.978357	0.992519	0.00195075	0.970401	0.997035	0.0455142	0.4079	0.806167				0.0647561	0.312439	0.986353
seq.24222.10	Q9H3P2	NELFA	NELFA	0.0428918	0.203681	0.568949	-0.0418077	0.229241	0.518903	0.0504622	0.139479	0.536203	-0.0499318	0.155887	0.450114																			0.0307825	0.434498	0.748586	0.0310291	0.578037	0.907348	0.0440997	0.434153	0.818109				0.0798307	0.240974	0.980338
seq.24223.5	P0CG29	GSTT2	GSTT2	-0.0257147	0.430986	0.7762	-0.0366398	0.276675	0.567379	-0.0205019	0.535519	0.850458	-0.0332152	0.330624	0.634502																			-0.0214634	0.577195	0.833471	-0.0171511	0.754991	0.961054	-0.0586019	0.286433	0.723303				0.0506414	0.439336	0.987178
seq.24226.30	Q16658	FSCN1	FSCN1	-0.0186955	0.549747	0.83141	-0.027773	0.388701	0.667524	-0.0147345	0.64182	0.887491	-0.0253233	0.438132	0.71581																			-0.0198918	0.583709	0.836577	-0.012815	0.809483	0.966574	-0.0157074	0.761026	0.948173				-0.00682146	0.914817	0.996169
seq.24236.46	Q9HCJ6	VAT1L	VAT1L	0.00753477	0.822585	0.947137	-0.0194065	0.575784	0.795954	0.0108729	0.749614	0.926353	-0.021228	0.546082	0.7889																			0.0088449	0.821165	0.941757	0.0697943	0.210937	0.691884	-0.0486266	0.379526	0.794634				0.0285963	0.668041	0.987918
seq.24237.115	P54284	CACNB3	CACNB3	0.0175024	0.288006	0.65772	0.00616475	0.716757	0.870127	0.0169807	0.309124	0.711482	0.00336595	0.844963	0.942235																			0.014104	0.449843	0.75859	-0.00513347	0.852975	0.973209	0.0318102	0.217421	0.66691				0.0138157	0.704867	0.987918
seq.24244.81	Q96NA2	RILP	RILP	0.0115812	0.503886	0.81241	0.0165327	0.354646	0.640773	0.00923534	0.598917	0.871727	0.0149973	0.407463	0.689997																			0.0223603	0.267375	0.618948	0.00557507	0.848956	0.972799	0.0390024	0.156532	0.6019				-0.0208228	0.554496	0.987918
seq.24245.2	Q6P597	KLC3	KLC3	0.0444565	0.18152	0.541248	0.00956505	0.780319	0.90523	0.0441282	0.191132	0.601893	0.00204423	0.953103	0.981037																			0.0395783	0.306464	0.65265	0.0154749	0.77835	0.964899	0.0603279	0.275342	0.714448				0.0719408	0.285849	0.984649
seq.24247.13	Q8WUR7	C15orf40	C15orf40	-0.018586	0.330584	0.697048	-0.00623357	0.751565	0.890455	-0.0180807	0.35052	0.742788	-0.00322591	0.871563	0.950784																			-0.018676	0.391889	0.716414	-0.00149427	0.959472	0.992863	-0.0382085	0.240272	0.68598				0.0190136	0.627327	0.987918
seq.24251.44	Q8N5L8	RPP25L	RPP25L	0.0142158	0.665382	0.889741	-0.0435946	0.198623	0.484422	0.0215073	0.51814	0.840117	-0.047139	0.17018	0.469871																			0.0336316	0.380405	0.707382	0.0417865	0.434728	0.834298	0.0185061	0.731051	0.939444				-0.0085748	0.897414	0.996169
seq.24252.85	Q9H3J6	C12orf65	C12orf65	0.0301784	0.373552	0.728797	-0.0223292	0.523288	0.759393	0.0347553	0.312414	0.714061	-0.0283071	0.424991	0.704289																			0.0310721	0.432486	0.747488	0.0257954	0.645696	0.931877	0.0240556	0.671801	0.91591				-0.0343973	0.61253	0.987918
seq.24253.5	Q8IYD1	GSPT2	GSPT2	-0.0105512	0.713297	0.909872	-0.0622327	0.0353092	0.194134	-0.000825093	0.977336	0.995349	-0.0620954	0.0383119	0.225994																			-0.0130966	0.701417	0.897512	-0.0301497	0.540938	0.892376	-0.00438847	0.927509	0.987574				0.0667443	0.185905	0.963426
seq.24255.38	Q9Y6I3	EPN1	EPN1	0.00845364	0.450865	0.789367	0.022254	0.0539894	0.247305	0.00510548	0.652686	0.891932	0.0214052	0.0674691	0.299121																			0.00302482	0.818586	0.941045	0.000555479	0.97851	0.999031	0.0044955	0.794	0.958749				-0.00930503	0.66305	0.987918
seq.24256.7	Q2TBA0	KLHL40	KLHL40	0.0134243	0.683372	0.897678	0.0148704	0.661276	0.84412	0.0113941	0.732736	0.917056	0.0129747	0.706096	0.874331																			0.0393639	0.310421	0.655841	0.0517668	0.356919	0.798142	0.0373958	0.505079	0.84858				-0.00879327	0.891669	0.996169
seq.24259.24	Q8IVH2	FOXP4	FOXP4	0.00345304	0.792162	0.938067	-0.0226471	0.0934198	0.328579	0.00718223	0.588166	0.869057	-0.0238412	0.0814799	0.330134																			0.00863205	0.568217	0.829219	0.00458167	0.827918	0.968245	0.013591	0.541496	0.865519				-0.0122908	0.653063	0.987918
seq.24260.4	Q86TU7	SETD3	SETD3	0.000591766	0.955684	0.987303	0.020191	0.0656403	0.271699	-0.00263499	0.806817	0.945588	0.020629	0.0635697	0.28926																			0.00519556	0.676152	0.885656	-0.00143454	0.939124	0.988231	0.0105596	0.527582	0.862197				-0.029965	0.163058	0.956893
seq.24263.6	Q16625	OCLN	OCLN	0.0459641	0.161256	0.515549	0.00245903	0.942218	0.980561	0.0467793	0.159551	0.557739	-0.00526962	0.878073	0.951553																			0.043683	0.256569	0.607469	0.0394689	0.460011	0.847756	0.0480607	0.392877	0.802386				0.0256238	0.694136	0.987918
seq.24265.6	Q14168	MPP2	MPP2	0.0470904	0.165423	0.522369	-0.0193128	0.581295	0.798928	0.0514543	0.134843	0.525922	-0.0278756	0.431836	0.711872																			0.0495808	0.211127	0.568575	0.0351281	0.529051	0.886212	0.0330429	0.563203	0.874162				0.0498735	0.463023	0.987918
seq.24266.2	Q14814	MEF2D	MEF2D	-0.0396294	0.0955679	0.418839	0.00195683	0.936424	0.978531	-0.040955	0.0891524	0.460948	0.00863749	0.727832	0.884446																			-0.0101762	0.686702	0.890939	9.64634e-06	0.999799	0.999909	-0.01886	0.573424	0.878342				-0.137944	0.0137564	0.753497
seq.24267.24	Q6NUJ5	PWWP2B	PWWP2B	8.33861e-05	0.99803	0.998913	-0.000623703	0.985716	0.994628	0.000182911	0.995735	0.998614	-0.000653348	0.985231	0.992177																			0.00136625	0.972249	0.99091	0.0953645	0.0838672	0.520911	-0.00672856	0.905932	0.978604				-0.00745039	0.91308	0.996169
seq.24268.21	Q13480	GAB1	GAB1	0.0235346	0.0640916	0.357236	0.0310557	0.0177229	0.130298	0.0191756	0.135639	0.52672	0.0278677	0.0355324	0.21713																			0.0259241	0.0624172	0.338686	0.0276139	0.204776	0.686258	0.026441	0.147734	0.589752				-4.2346e-05	0.998878	0.999427
seq.24271.9	Q96IJ6	GMPPA	GMPPA	-0.0911869	0.00159111	0.0605861	-0.0500324	0.0937392	0.328579	-0.0855854	0.00342833	0.112502	-0.0357683	0.234845	0.543299																			-0.108402	0.00121296	0.0450766	-0.116643	0.0138209	0.26778	-0.102432	0.0330727	0.377878	0.0724126	0.661752	0.832875	0.0108916	0.851447	0.996169
seq.24273.43	Q8N427	NME8	NME8	0.00884232	0.787073	0.936963	0.0055103	0.870337	0.949892	0.00819728	0.804872	0.945271	0.00415802	0.903278	0.963735																			-0.0160594	0.674996	0.885656	0.00782193	0.887654	0.977264	-0.00984867	0.856052	0.968555				0.0761772	0.245226	0.984649
seq.24276.171	Q96NG3	TTC25	TTC25	0.0458794	0.165316	0.522369	-0.0356006	0.296575	0.586627	0.0527837	0.115067	0.502856	-0.0443398	0.199125	0.503098																			0.0872322	0.0232806	0.216133	0.0947036	0.0807584	0.512478	0.088895	0.103295	0.527975				-0.0700198	0.299028	0.985315
seq.24277.22	Q9UBL6	CPNE7	CPNE7	0.0141267	0.669015	0.890349	-0.00400606	0.90649	0.965926	0.0151226	0.651559	0.891932	-0.00648087	0.851234	0.9444																			-0.00348205	0.928209	0.976321	0.024635	0.654559	0.932912	-0.0094132	0.862577	0.971199				0.0562235	0.395666	0.987178
seq.24278.4	Q9Y6I4	USP3	USP3	-0.020553	0.539402	0.82673	0.0118563	0.731202	0.880028	-0.0229669	0.498579	0.831346	0.0156243	0.655033	0.846814																			-0.0638507	0.100231	0.413935	-0.0514153	0.350556	0.79428	-0.0795422	0.154096	0.599203				0.062054	0.36195	0.986373
seq.24279.30	Q9NYH9	UTP6	UTP6	0.0131911	0.679793	0.895582	-0.0388143	0.238558	0.528854	0.0197228	0.542303	0.852278	-0.0420682	0.207519	0.512468																			0.00423299	0.909444	0.970536	0.0543509	0.299908	0.766955	-0.0406205	0.45026	0.828787				0.077494	0.236134	0.980133
seq.24286.48	Q5JSS6	MEIG1	MEIG1	0.046598	0.166652	0.524204	0.0428058	0.218155	0.507132	0.0409687	0.230055	0.641143	0.0359857	0.306748	0.614085																			0.0689302	0.0769657	0.365982	0.0609804	0.27121	0.749352	0.0810287	0.146696	0.588805				0.0211132	0.756163	0.992325
seq.24289.1	Q8N8F7	LSMEM1	LSMEM1	-0.0447997	0.179873	0.538872	-0.063639	0.064457	0.269107	-0.0358251	0.289209	0.691916	-0.05772	0.0977658	0.366114																			-0.0591621	0.131885	0.469036	-0.00862439	0.875233	0.976546	-0.109299	0.0544213	0.432344				0.0598019	0.365028	0.986373
seq.2429.27	P07357	C8A	C8A	-0.0561378	0.0856982	0.402372	-0.0506234	0.13303	0.396046	-0.0495142	0.134466	0.525509	-0.0423939	0.21397	0.521238																			-0.0738179	0.0510096	0.309273	-0.0849028	0.11132	0.571507	-0.0695905	0.200291	0.652559				0.0461137	0.490688	0.987918
seq.24290.5	A1L168	C20orf202	C20orf202	-0.0243106	0.469251	0.796685	-0.0698797	0.0433697	0.220826	-0.0137871	0.684909	0.899925	-0.0675992	0.0538348	0.269101																			-0.00809723	0.836096	0.947147	-0.0265401	0.632012	0.926959	-0.00885424	0.874577	0.97308				-0.0208113	0.761113	0.992325
seq.24293.39	P22307	SCP2	SCP2_1	0.0242289	0.139942	0.485617	0.0510451	0.00250974	0.0380113	0.0166782	0.313938	0.71533	0.0482723	0.00477934	0.0684037																			0.00704736	0.7123	0.899637	0.0219097	0.455112	0.845349	-0.00721142	0.773796	0.950526				0.0357924	0.283044	0.984649
seq.24294.13	P0CG13	CHTF8	CHTF8	-0.0338801	0.318609	0.685838	0.0187016	0.593611	0.8062	-0.0379273	0.271056	0.676942	0.0251859	0.478493	0.74509																			-0.04349	0.273471	0.624451	-0.115675	0.034638	0.382702	0.0141572	0.802824	0.961203				-0.0348757	0.608988	0.987918
seq.24299.1	Q2WEN9	CEACAM16	CEACAM16	-0.0120783	0.705736	0.906401	-0.0377843	0.251845	0.542809	-0.00625325	0.84705	0.959603	-0.0367298	0.272057	0.584024																			-0.00240753	0.948318	0.982437	-0.0137361	0.793967	0.966301	-0.0313337	0.564092	0.874595				0.00470305	0.942805	0.998984
seq.24304.3	Q9BSW2	CRACR2A	CRACR2A	0.027437	0.41669	0.763565	-0.00296222	0.932237	0.976329	0.028666	0.402729	0.775954	-0.00777755	0.825691	0.932582																			0.0594931	0.129737	0.466138	0.0659693	0.231529	0.711082	0.0119248	0.832596	0.96304				-0.0498579	0.464991	0.987918
seq.24307.22	Q8N371	KDM8	KDM8	0.0019302	0.953186	0.98714	-0.07463	0.0275586	0.16865	0.013966	0.674383	0.898147	-0.0769541	0.025012	0.177942																			0.0306583	0.425948	0.741465	0.0313266	0.562455	0.898195	0.0375393	0.500955	0.848119				-0.00973674	0.880089	0.996169
seq.24309.14	Q9HCH5	SYTL2	SYTL2	0.0192693	0.566087	0.841022	0.0241485	0.485685	0.736668	0.015936	0.639558	0.886618	0.0215224	0.539784	0.787253																			0.0426814	0.276002	0.626768	0.0119221	0.828612	0.968245	0.0821882	0.14494	0.58694				-0.0136818	0.838937	0.996169
seq.2431.17	P08311	CTSG	CTSG	-0.0464506	0.165394	0.522369	-0.0207601	0.547868	0.777014	-0.0443587	0.191267	0.601893	-0.0133932	0.701855	0.872031																			-0.0318781	0.416202	0.735573	-0.119863	0.03112	0.367563	0.0126254	0.821361	0.962857				0.0321519	0.629538	0.987918
seq.24314.9	A5PLN9	TRAPPC13	TRAPPC13	0.0249207	0.458659	0.792402	-0.0396123	0.253349	0.544759	0.0317893	0.35048	0.742788	-0.0447979	0.202196	0.50632																			0.0531258	0.176424	0.522371	0.0270877	0.62867	0.925195	0.0622379	0.267384	0.709874				-0.0436692	0.516003	0.987918
seq.24316.10	Q1RMZ1	BMT2	BMT2	-0.00658175	0.84603	0.953338	-0.0653564	0.060993	0.26199	0.00355668	0.917362	0.978425	-0.0659369	0.062141	0.287279																			-0.0134678	0.733257	0.907723	0.0216295	0.697026	0.947223	-0.0494645	0.386317	0.799751				0.0270318	0.690594	0.987918
seq.24318.13	Q7Z6J4	FGD2	FGD2	-0.0579465	0.0767346	0.385103	-0.01643	0.626813	0.823802	-0.0568563	0.086705	0.458635	-0.00696396	0.838652	0.937916																			-0.0892636	0.0196389	0.20179	-0.0993559	0.0618171	0.477658	-0.0800377	0.157702	0.602126				0.046194	0.482424	0.987918
seq.24319.19	A4D126	CRPPA	CRPPA	0.0594348	0.0537594	0.334161	-0.00851669	0.789119	0.909846	0.0623541	0.045879	0.385247	-0.0188226	0.558939	0.797712																			0.07158	0.045822	0.298848	-0.00249336	0.958519	0.992863	0.125971	0.0163127	0.287418				0.0422672	0.499628	0.987918
seq.24320.3	Q6ZMU5	TRIM72	TRIM72	0.00793249	0.812846	0.943522	0.0254039	0.462066	0.718649	0.00398478	0.906641	0.974354	0.0247276	0.480364	0.74663																			-0.00848369	0.827906	0.9449	-0.0300944	0.587927	0.911931	0.0216117	0.697031	0.926729				-0.0134946	0.841762	0.996169
seq.24321.67	Q9UHQ1	NARF	NARF	0.0304806	0.366214	0.72398	-0.0333146	0.337711	0.625861	0.0365139	0.285137	0.68805	-0.0392685	0.264518	0.575386																			-0.00110491	0.97765	0.992519	0.0383885	0.493516	0.867793	-0.0387141	0.494489	0.847384				0.118045	0.0859004	0.927633
seq.24322.1	P29083	GTF2E1	GTF2E1	-0.0672055	0.0175678	0.213302	-0.0263765	0.366512	0.649276	-0.0647591	0.0239857	0.293912	-0.0155639	0.598117	0.818116																			-0.0765253	0.0212564	0.209183	-0.0523229	0.259956	0.738892	-0.0970523	0.0430318	0.407126				0.0398397	0.450535	0.987178
seq.24323.43	Q5VW32	BROX	BROX	-0.0683343	0.0422718	0.303399	-0.0240054	0.490128	0.739098	-0.0663156	0.0517614	0.397386	-0.0131393	0.708726	0.874431																			-0.0380451	0.332525	0.672789	0.0572563	0.298433	0.766211	-0.155508	0.00571832	0.180338				-0.0570146	0.400765	0.987178
seq.2436.49	Q9H2A7	CXCL16	CXCL16	0.0325873	0.275246	0.642681	0.0615001	0.0456245	0.226708	0.0235808	0.435176	0.797349	0.0575798	0.0647709	0.292896																			0.0174858	0.611524	0.852808	0.0780315	0.108067	0.565251	-0.0338302	0.486717	0.845429				0.044984	0.467964	0.987918
seq.24407.31	O14782	KIF3C	KIF3C	-0.0278865	0.410076	0.758698	-0.0701556	0.044325	0.224553	-0.0173425	0.612602	0.876091	-0.0672631	0.0571523	0.276831																			-0.0387157	0.329371	0.671116	-0.0909195	0.101344	0.553859	0.00138781	0.980658	0.996682				0.112607	0.0901723	0.927633
seq.24408.30	Q9NR56	MBNL1	MBNL1	0.000448643	0.973979	0.992275	0.0163653	0.248284	0.540183	-0.00216755	0.876382	0.966775	0.0167256	0.24448	0.553317																			-0.00382724	0.814675	0.939347	-0.0166679	0.501998	0.874613	0.0071467	0.74882	0.945393				-0.00884779	0.733367	0.987918
seq.24409.2	Q8NBN7	RDH13	RDH13	0.0130285	0.542438	0.827475	-0.0265801	0.227905	0.517708	0.0176449	0.415391	0.785511	-0.0295136	0.186513	0.490561																			0.0262823	0.272318	0.624451	-0.0352895	0.301568	0.767959	0.0766713	0.0258608	0.345298				-0.0254255	0.597606	0.987918
seq.2441.2	O15520	FGF10	FGF10	-0.0116115	0.730387	0.916625	0.0285628	0.410608	0.682006	-0.0163611	0.63159	0.882434	0.0312066	0.374838	0.665525																			-0.0086929	0.824846	0.943032	-0.000832868	0.987947	0.999033	-0.0256224	0.652775	0.907313				-0.0827684	0.220413	0.971555
seq.24411.144	Q6UWE0	LRSAM1	LRSAM1	0.00361059	0.775274	0.933583	-0.00371949	0.775442	0.902411	0.00430432	0.73709	0.920506	-0.00443509	0.73723	0.888955																			0.00426992	0.766716	0.919731	-0.0305122	0.175131	0.648193	0.0360271	0.0527453	0.43124				-0.0162002	0.558317	0.987918
seq.24412.1	A8MT33	SYCE1L	SYCE1L	-0.0319518	0.342892	0.705205	-0.0354036	0.30704	0.597272	-0.0271889	0.425521	0.791603	-0.0309782	0.377559	0.668088																			-0.036893	0.346141	0.683121	-0.0145293	0.79402	0.966301	-0.0791783	0.162903	0.609214				-0.00177992	0.979243	0.999092
seq.24413.96	P0C024	NUDT7	NUDT7	-0.0434391	0.199231	0.562557	-0.0848218	0.0150609	0.119615	-0.0312776	0.360114	0.74831	-0.0797369	0.024009	0.173062																			-0.0281175	0.476302	0.773314	0.0023778	0.966134	0.995514	-0.0507678	0.372533	0.791031				-0.0745951	0.2711	0.984649
seq.24416.20	Q7KZF4	SND1	SND1	0.0147742	0.598489	0.855997	-0.0230603	0.425347	0.6912	0.0188413	0.507491	0.834219	-0.0261731	0.371978	0.663388																			0.0123224	0.700443	0.897388	-0.0102655	0.826381	0.968245	0.0363472	0.416216	0.809005				0.0271804	0.630041	0.987918
seq.24417.22	Q15276	RABEP1	RABEP1	0.0175391	0.10175	0.42822	0.026133	0.0179332	0.131086	0.0138105	0.20245	0.616325	0.023837	0.032994	0.20901																			0.021957	0.0867185	0.385873	0.0167915	0.404882	0.82351	0.0245533	0.140824	0.58071				-0.0235867	0.222884	0.97213
seq.24418.14	A6NHT5	HMX3	HMX3	0.0033804	0.918701	0.979154	-0.0234851	0.491631	0.740445	0.00721055	0.829883	0.952994	-0.0246754	0.47593	0.743864																			-0.00963612	0.804206	0.93484	-0.0320774	0.557083	0.897783	0.0134101	0.810236	0.962211				0.0546959	0.403487	0.987178
seq.24419.3	Q96EN8	MOCOS	MOCOS	0.0475879	0.153992	0.504649	-0.0403431	0.241143	0.531054	0.055132	0.102779	0.485252	-0.0493072	0.156856	0.451123																			0.0603063	0.123473	0.455905	0.0690277	0.213585	0.693381	0.0518625	0.353929	0.77732				0.031378	0.640468	0.987918
seq.24420.57	Q9BU89	DOHH	DOHH	0.0107528	0.74883	0.922526	-0.0655296	0.0579796	0.256611	0.0215163	0.526501	0.843908	-0.0690875	0.0486053	0.255476																			0.00587128	0.881135	0.96048	0.0234753	0.670247	0.939471	0.00242707	0.965865	0.994812				0.105517	0.120861	0.942884
seq.24422.36	Q86W54	SPATA24	SPATA24	-0.0348903	0.293619	0.664157	-0.0420079	0.220044	0.50944	-0.0291475	0.386301	0.763956	-0.0372271	0.283292	0.596762																			0.000840285	0.982568	0.994099	0.0579311	0.285009	0.755289	-0.060046	0.284772	0.722383				-0.0806257	0.238254	0.980133
seq.24423.9	B7ZBB8	PPP1R3G	PPP1R3G	-0.089481	0.00806342	0.152412	-0.0288893	0.40819	0.680005	-0.0872372	0.0108412	0.205672	-0.0142494	0.686328	0.865035																			-0.108158	0.00584939	0.111845	-0.0686333	0.209189	0.689531	-0.138519	0.0152201	0.282854				-0.0159783	0.815881	0.996169
seq.24424.25	Q3MII6	TBC1D25	TBC1D25	-0.00196111	0.927026	0.980949	-0.041998	0.0568347	0.253391	0.00474089	0.826785	0.952494	-0.0427871	0.0556384	0.27258																			0.0115564	0.648106	0.872895	-0.0503886	0.214543	0.693381	0.0662007	0.0385602	0.391786				-0.0285809	0.480963	0.987918
seq.24425.8	P56192	MARS1	MARS1	0.029867	0.0248422	0.243668	0.0416042	0.00240249	0.0370809	0.023983	0.0741776	0.438623	0.037617	0.00666194	0.0835323																			0.0254981	0.107779	0.427541	0.0238737	0.331557	0.783456	0.0275632	0.186266	0.639534				0.00354673	0.884257	0.996169
seq.24426.15	P35221	CTNNA1	CTNNA1_1	-0.0144973	0.531924	0.822208	-0.00327684	0.891008	0.959496	-0.0143582	0.541446	0.851708	-0.000889774	0.970718	0.987527																			-0.0215849	0.414612	0.735081	0.0171656	0.660809	0.936393	-0.0684804	0.0548614	0.432678				0.0242726	0.627758	0.987918
seq.24426.191	P35221	CTNNA1	CTNNA1_2	-0.00757066	0.768276	0.931155	-0.0283631	0.28417	0.572833	-0.00321783	0.901633	0.972557	-0.0278282	0.299973	0.610327																			-0.0198413	0.50048	0.787473	0.0315066	0.492219	0.866767	-0.0645726	0.0700431	0.470723				0.0463731	0.401752	0.987178
seq.24427.33	O15327	INPP4B	INPP4B	0.0331893	0.0860921	0.402814	-0.04289	0.0313561	0.182451	0.0408794	0.0364347	0.350642	-0.0496231	0.0138111	0.123301																			0.049405	0.0262662	0.231702	0.0559498	0.0650017	0.482351	0.0450714	0.169143	0.616622				-0.00873394	0.824913	0.996169
seq.24428.76	Q8N9F7	GDPD1	GDPD1	0.00882124	0.793245	0.938115	-0.0373844	0.280709	0.56958	0.0151559	0.656809	0.892447	-0.0399351	0.255838	0.568053																			0.0255348	0.514809	0.796481	-0.0597891	0.268287	0.748266	0.062264	0.267839	0.710305				-0.0121115	0.859403	0.996169
seq.2443.10	P55075	FGF8	FGF8_4	-0.0592713	0.0780288	0.388013	-0.0621294	0.0732035	0.288264	-0.0509019	0.134855	0.525922	-0.0536941	0.126107	0.408489																			-0.0852215	0.0297141	0.245706	-0.0719637	0.1958	0.673785	-0.085037	0.131033	0.56823				0.104946	0.121474	0.942884
seq.24430.11	Q9UK33	ZNF580	ZNF580	-0.00248081	0.939879	0.983482	0.00691999	0.838302	0.9358	-0.00363821	0.913086	0.978419	0.00751551	0.826889	0.933051																			-0.0131667	0.727017	0.905615	-0.0214783	0.691037	0.947008	0.0159729	0.765983	0.948302				-0.00122775	0.985507	0.999092
seq.24431.32	Q8N1G2	CMTR1	CMTR1	0.0573107	0.0865288	0.404078	-0.0264933	0.442647	0.702521	0.0630173	0.062837	0.413727	-0.0368687	0.290965	0.602888																			0.0736089	0.0598718	0.334386	0.0663031	0.225157	0.704597	0.109999	0.0495818	0.425504				-0.018374	0.78538	0.995302
seq.24432.3	Q4V328	GRIPAP1	GRIPAP1	0.0211781	0.104916	0.430599	0.037796	0.00493754	0.0601504	0.0156737	0.234625	0.645036	0.0351902	0.00975187	0.103207																			0.0130902	0.395464	0.71952	0.00170751	0.944101	0.988884	0.0243578	0.223929	0.674778				0.00377396	0.878956	0.996169
seq.24434.16	Q92561	PHYHIP	PHYHIP	-0.0211968	0.530948	0.821965	-0.0199609	0.567457	0.790274	-0.0185409	0.58883	0.869274	-0.0168492	0.634034	0.835492																			-0.0569696	0.150349	0.493245	0.0443554	0.423764	0.830808	-0.135699	0.0172295	0.29258				0.152647	0.0219474	0.850276
seq.24437.6	A6XGL0	YJEFN3	YJEFN3	-0.0220401	0.513349	0.817917	-0.0273041	0.43221	0.695993	-0.0182519	0.593274	0.869395	-0.0242764	0.490839	0.754859																			-0.0329795	0.40025	0.72335	-0.0648231	0.244495	0.722132	0.0195378	0.72599	0.938563				0.0571378	0.406682	0.987178
seq.24440.11	Q9Y597	KCTD3	KCTD3	-0.04476	0.170888	0.529403	-0.00105158	0.9751	0.991008	-0.0457258	0.167339	0.570455	0.00634046	0.852479	0.9444																			-0.0572022	0.129874	0.466138	-0.141673	0.00730328	0.205295	0.0330989	0.520386	0.85996				0.0763173	0.25655	0.984649
seq.24441.7	Q09161	NCBP1	NCBP1	-0.0276596	0.254515	0.620802	-0.030522	0.222716	0.511929	-0.0235107	0.339017	0.732425	-0.026626	0.293746	0.605002																			-0.00644949	0.821255	0.941757	-0.00729967	0.865294	0.97542	-0.00836732	0.826812	0.96304				-0.064089	0.131816	0.942884
seq.24443.8	Q15014	MORF4L2	MORF4L2	-0.0325594	0.237364	0.603261	-0.0615566	0.0300792	0.177688	-0.0235637	0.397772	0.771298	-0.0576492	0.0449663	0.245787																			-0.0399668	0.215929	0.570553	-0.0184561	0.695873	0.947223	-0.0532783	0.227725	0.676217				0.0151314	0.770349	0.994329
seq.24444.10	Q6P3X3	TTC27	TTC27	0.0226709	0.119392	0.45548	0.00842852	0.574617	0.795882	0.0219226	0.137397	0.531	0.00478386	0.753045	0.895756																			0.0333972	0.0495843	0.307542	0.0427435	0.102368	0.555822	0.0221154	0.312943	0.747185				-0.0297076	0.306572	0.985315
seq.24445.38	Q8N4X5	AFAP1L2	AFAP1L2	0.00878522	0.735429	0.918754	-0.0333841	0.212755	0.500974	0.0143811	0.584992	0.867328	-0.0357749	0.187772	0.492412																			-0.00450328	0.878707	0.959152	-0.0232389	0.587117	0.911584	0.0304923	0.453856	0.831505				0.0605513	0.284612	0.984649
seq.24446.65	Q5VZF2	MBNL2	MBNL2	-0.004777	0.724211	0.91373	0.0124737	0.371412	0.653318	-0.00690775	0.614613	0.876717	0.0136221	0.335593	0.634998																			-0.00589632	0.713607	0.899686	-0.0162876	0.519686	0.882001	0.00319541	0.878892	0.97308				-0.0274073	0.279417	0.984649
seq.24447.26	A4D161	FAM221A	FAM221A	-0.00425162	0.81774	0.944352	-0.000382744	0.983954	0.993647	-0.00430476	0.818006	0.949216	0.000337777	0.986034	0.9923																			-0.00301755	0.8917	0.963862	-0.0134698	0.686125	0.946621	0.0204343	0.465031	0.832273				-0.00588455	0.860387	0.996169
seq.24449.11	P11844	CRYGA	CRYGA	0.06019	0.0595254	0.343831	-0.0162841	0.621576	0.820228	0.0643605	0.0467794	0.387759	-0.0269049	0.420057	0.699935																			0.0688219	0.0647662	0.344157	0.0591325	0.254205	0.733207	0.0119865	0.823033	0.96304				0.0343607	0.593961	0.987918
seq.24450.96	Q5BKX5	C19orf54	C19orf54	0.0471468	0.159696	0.515208	0.0435126	0.208089	0.495726	0.0414156	0.222756	0.635885	0.0366272	0.295469	0.606165																			0.0395966	0.314041	0.660256	0.0544453	0.330219	0.782502	0.0411801	0.456926	0.832273				0.0956164	0.150663	0.942884
seq.24453.75	P53701	HCCS	HCCS	0.0233641	0.480226	0.801541	-0.0263471	0.440286	0.701549	0.0282312	0.399994	0.773576	-0.0310555	0.369477	0.661381																			0.0387571	0.312576	0.658127	-0.0037664	0.94528	0.988931	0.0854376	0.11671	0.546673				-0.00113028	0.98652	0.999158
seq.24454.27	Q9H903	MTHFD2L	MTHFD2L	-0.00153608	0.921307	0.980386	0.00778329	0.627281	0.824247	-0.00282704	0.857658	0.961977	0.00825329	0.611552	0.825059																			0.00181315	0.917286	0.973416	-0.00332166	0.90398	0.982138	0.00464595	0.833698	0.963158				-0.0237062	0.488276	0.987918
seq.24455.2	Q8TDY4	ASAP3	ASAP3	-0.0658709	0.00690883	0.141777	-0.072524	0.00386387	0.0510618	-0.0560152	0.0228811	0.289255	-0.0632725	0.0125852	0.116869																			-0.0783082	0.00640527	0.118399	-0.0986782	0.011823	0.246792	-0.0595168	0.16596	0.61261				0.0304992	0.494002	0.987918
seq.24456.3	Q9NZR4	VSX1	VSX1	0.0369166	0.228703	0.593763	-0.013178	0.676962	0.852033	0.0400725	0.197557	0.610037	-0.0199249	0.534174	0.782538																			0.0771339	0.0288469	0.241274	0.0597989	0.221329	0.700195	0.0911458	0.0761039	0.478486				-0.0390843	0.532352	0.987918
seq.24457.12	Q15853	USF2	USF2	-0.0461723	0.153525	0.503798	-0.0477337	0.152187	0.424619	-0.0397298	0.225332	0.63795	-0.0411248	0.223244	0.530962																			-0.019248	0.610771	0.852808	0.00153671	0.977352	0.998481	-0.0462261	0.37355	0.791308				-0.134469	0.0390466	0.918408
seq.24459.15	P35606	COPB2	COPB2	0.0302152	0.0536008	0.333745	0.0451809	0.00506913	0.0609733	0.0237661	0.132736	0.523112	0.0412297	0.0115083	0.110757																			0.0184119	0.320255	0.664121	0.00760991	0.79494	0.966301	0.0281725	0.234098	0.681541				0.0253426	0.392413	0.987178
seq.24462.4	Q14028	CNGB1	CNGB1	0.0052241	0.870004	0.964245	-0.0205863	0.531698	0.765621	0.00859828	0.790337	0.939676	-0.0219894	0.509722	0.76728																			0.0106542	0.772357	0.922173	0.0916967	0.0757708	0.503013	-0.0498697	0.345374	0.770849				0.000490953	0.994109	0.99922
seq.24463.1	Q9UN36	NDRG2	NDRG2	0.0262058	0.435209	0.778993	0.0032709	0.924724	0.974148	0.0263954	0.438414	0.799782	-0.00119156	0.97292	0.988207																			-0.00834652	0.831894	0.946482	-0.0209011	0.707047	0.950164	-0.00184737	0.973759	0.995254				0.0781851	0.248026	0.984649
seq.24465.28	O60224	SSX4	SSX4	-0.0481919	0.14605	0.492039	-0.0549399	0.108379	0.356305	-0.0408665	0.223086	0.636194	-0.0483405	0.162743	0.459529																			-0.0173608	0.65331	0.875298	-0.0268675	0.624776	0.924913	-0.00878366	0.87443	0.97308				-0.107966	0.109167	0.942884
seq.24468.36	P35612	ADD2	ADD2	-0.0245829	0.0850575	0.401324	-0.0176588	0.230385	0.519293	-0.0224033	0.121386	0.510454	-0.0139342	0.349843	0.645543																			-0.0285458	0.104617	0.422764	-0.0541318	0.0336152	0.380259	-0.00543446	0.827927	0.96304				-0.00360626	0.864331	0.996169
seq.24469.10	Q14693	LPIN1	LPIN1	0.00182949	0.934058	0.982473	-0.0428431	0.0599285	0.260023	0.0087587	0.695419	0.903638	-0.0442993	0.0550085	0.27258																			-0.0113942	0.648525	0.872895	-0.0474306	0.230194	0.709074	0.0219868	0.489683	0.845799				0.0441393	0.359827	0.986373
seq.2447.7	Q9NZK7	PLA2G2E	PLA2G2E_2	0.00814868	0.805444	0.941066	-0.00853172	0.802594	0.917898	0.00976559	0.77102	0.933018	-0.010182	0.768634	0.903749																			0.0212304	0.579983	0.83452	0.010178	0.85207	0.973088	0.0295744	0.586274	0.883519				0.00946356	0.888292	0.996169
seq.24471.2	Q9Y6X0	SETBP1	SETBP1	0.0553205	0.0987441	0.422899	-0.0100336	0.771765	0.900842	0.0584652	0.0853138	0.45733	-0.0198765	0.57037	0.803808																			0.0448837	0.249648	0.601373	0.0640437	0.245533	0.723294	0.0500813	0.372809	0.791031				0.117269	0.0868102	0.927633
seq.24472.28	Q9H0F6	SHARPIN	SHARPIN	0.0199414	0.28894	0.65882	-0.0192639	0.320406	0.609282	0.0235675	0.216084	0.630311	-0.023182	0.237886	0.547295																			0.0247573	0.223081	0.575569	0.000291681	0.992282	0.999033	0.0489491	0.0823583	0.496815				0.0114674	0.801004	0.996169
seq.24473.11	Q8NHU0	CT45A3	CT45A3	0.0265444	0.401782	0.749927	-0.0274182	0.401192	0.676098	0.0316335	0.324079	0.718254	-0.0326636	0.323641	0.629134																			0.0215477	0.559267	0.824348	0.103691	0.0470397	0.428498	-0.0561618	0.289075	0.725676				0.0724508	0.221034	0.971555
seq.24474.12	Q92623	TTC9	TTC9	0.0246443	0.277854	0.646698	0.0480611	0.0399514	0.210903	0.0175696	0.444437	0.803449	0.0451333	0.0569598	0.276266																			0.0147671	0.572867	0.831507	0.0407325	0.275063	0.75143	-0.00894077	0.813501	0.962857				0.0174644	0.712081	0.987918
seq.24476.18	Q9H1I8	ASCC2	ASCC2	-0.0110195	0.503295	0.811723	-0.0123952	0.465283	0.720422	-0.00931798	0.576617	0.864779	-0.0108402	0.528739	0.780128																			0.0076007	0.679417	0.887213	0.0265613	0.270232	0.749101	-0.0153831	0.576285	0.880162				-0.0496442	0.175077	0.960889
seq.24479.25	P0DP42	TMEM225B	TMEM225B	-0.0142305	0.632524	0.873599	-0.0380733	0.215063	0.503287	-0.00847007	0.778775	0.936887	-0.0366548	0.239116	0.548305																			-0.0141814	0.684531	0.889389	-0.00526268	0.913322	0.986262	-0.00292067	0.95308	0.992212				0.0534353	0.354761	0.986373
seq.24485.32	P51572	BCAP31	BCAP31	-0.00181387	0.95733	0.98756	-0.063998	0.0666361	0.274418	0.00865252	0.800975	0.943459	-0.0654662	0.0643773	0.291841																			0.0384154	0.331442	0.672331	-0.0575346	0.293288	0.761688	0.0687296	0.228628	0.676693				-0.113918	0.0890179	0.927633
seq.24486.1	Q9H165	BCL11A	BCL11A	-0.00390133	0.907206	0.975081	0.0317852	0.356815	0.641986	-0.00898512	0.790947	0.939935	0.0332453	0.341497	0.63921																			-0.0253879	0.515674	0.79709	0.0112579	0.838475	0.96911	-0.0433146	0.444859	0.825228				0.0240025	0.722072	0.987918
seq.24487.95	Q6QNY0	BLOC1S3	BLOC1S3	0.0154552	0.648749	0.881025	0.0100393	0.774187	0.901382	0.0142656	0.678258	0.898499	0.00769352	0.828245	0.933875																			0.0188153	0.633871	0.865679	-0.0278847	0.618268	0.923934	0.0679821	0.233235	0.681541				0.00669561	0.920783	0.99672
seq.24488.8	Q8IV36	HID1	HID1	-0.0372545	0.261854	0.628889	-0.00920715	0.788081	0.909846	-0.036762	0.274544	0.6801	-0.00321175	0.926222	0.971426																			-0.0536758	0.169552	0.514948	-0.0698484	0.203947	0.686258	-0.0282653	0.614161	0.892691				0.0272913	0.681366	0.987918
seq.24489.34	Q5TGS1	HES3	HES3	-0.00927686	0.776413	0.933583	-0.0522345	0.120338	0.37557	-0.00116876	0.971806	0.993732	-0.0520413	0.126831	0.408654																			-0.00918742	0.810672	0.937718	0.0426762	0.438642	0.834991	-0.0602939	0.267555	0.710069				-0.002135	0.973558	0.999092
seq.2449.1	P39877	PLA2G5	PLA2G5	-0.00345316	0.918913	0.979154	-0.0410029	0.240771	0.530877	0.00291991	0.932251	0.984499	-0.0414797	0.241572	0.551217																			0.000924875	0.981414	0.99365	0.0330798	0.553834	0.895999	-0.0449416	0.430656	0.815525				0.00612574	0.928019	0.997372
seq.24490.16	Q8WY91	THAP4	THAP4	-0.019112	0.521589	0.819235	0.0253371	0.40966	0.681363	-0.0236362	0.434003	0.797005	0.0292235	0.347977	0.644877																			-0.0174291	0.615324	0.854949	-0.0428108	0.384293	0.814986	-0.015809	0.758625	0.948173				-0.0755765	0.224246	0.972775
seq.24494.67	Q9BW62	KATNAL1	KATNAL1	0.0323208	0.267484	0.636388	0.0488465	0.104119	0.349219	0.0252103	0.393214	0.767774	0.0445662	0.143589	0.433683																			0.0368799	0.268125	0.620091	0.00462996	0.9237	0.986684	0.0724828	0.119507	0.550616				-0.0473374	0.445687	0.987178
seq.24496.26	Q5EBL4	RILPL1	RILPL1	0.0286499	0.0315361	0.270601	0.0069003	0.615866	0.816942	0.0283067	0.0361123	0.350642	0.00219427	0.87464	0.951434																			0.0379833	0.0135807	0.173474	0.0453752	0.0418138	0.413315	0.0326962	0.137978	0.574383				-0.0100281	0.719836	0.987918
seq.24497.8	Q8N9V2	TRIML1	TRIML1	-0.00246854	0.941307	0.983486	-0.0265692	0.442563	0.702521	0.00172299	0.959559	0.989952	-0.0268557	0.443926	0.720588																			-0.0102159	0.795181	0.930527	-0.0416201	0.45277	0.843864	0.0537474	0.339697	0.766356				0.0336919	0.621477	0.987918
seq.24499.36	Q5TDP6	LGSN	LGSN	0.0374264	0.245204	0.611185	0.0543176	0.10168	0.345588	0.0295949	0.364275	0.751343	0.0493247	0.142555	0.432883																			0.057268	0.12884	0.464652	0.0811118	0.135881	0.602323	0.029671	0.573991	0.878626				-0.0432224	0.503236	0.987918
seq.24634.1	P57055	RIPPLY3	RIPPLY3	0.0149833	0.652661	0.882884	-0.0104311	0.761186	0.895936	0.0170556	0.613295	0.876566	-0.0132633	0.703032	0.872504																			0.0290932	0.45459	0.76074	0.00446716	0.935886	0.987533	0.0437647	0.433346	0.81722				-0.0525022	0.424275	0.987178
seq.24635.25	O75865	TRAPPC6A	TRAPPC6A	-0.010958	0.746468	0.922319	-0.04538	0.194019	0.478641	-0.00402374	0.906678	0.974354	-0.0447163	0.206719	0.511462																			0.0258933	0.512708	0.794426	0.0762086	0.170261	0.643596	-0.0166613	0.767081	0.94861				-0.0298359	0.663177	0.987918
seq.24636.9	Q14919	DRAP1	DRAP1	-0.022845	0.493574	0.808857	-0.0199402	0.562371	0.787406	-0.0202571	0.549231	0.853826	-0.0165752	0.634703	0.835492																			-0.0646316	0.0963917	0.407227	-0.122746	0.0236147	0.33124	-0.0027052	0.961608	0.993692				0.161764	0.0154642	0.793689
seq.24637.3	Q5H9L2	TCEAL5	TCEAL5	0.00876085	0.546035	0.829067	0.0280433	0.0606397	0.261242	0.00449116	0.759722	0.929597	0.0272967	0.0716274	0.308396																			0.0171552	0.296019	0.643059	0.032361	0.155562	0.626807	0.00619146	0.801482	0.960645				-0.0342486	0.29279	0.984874
seq.24638.3	Q8N5H3	FAM89B	FAM89B	-0.0508079	0.112084	0.443157	-0.0192585	0.559388	0.786099	-0.0490751	0.129971	0.52062	-0.0111508	0.73846	0.888955																			-0.0600551	0.107586	0.427541	-0.00410071	0.938368	0.988231	-0.122807	0.0231484	0.326946				0.0341258	0.591735	0.987918
seq.24640.63	Q9Y5J3	HEY1	HEY1_2	0.0161058	0.543485	0.827475	0.0129379	0.636397	0.829565	0.0144557	0.590671	0.869274	0.0105219	0.704504	0.873139																			0.0194153	0.520599	0.800586	-0.00531118	0.908388	0.983539	0.0626636	0.130835	0.56823				0.00485972	0.92851	0.997372
seq.24641.10	O95832	CLDN1	CLDN1	-0.084096	0.0106788	0.170593	-0.0306925	0.366478	0.649276	-0.0814095	0.0147432	0.241182	-0.0171978	0.616435	0.826413																			-0.115194	0.00279749	0.0746505	-0.119437	0.0261735	0.344799	-0.109588	0.0505577	0.425504				0.0607582	0.358284	0.986373
seq.24642.21	A1XBS5	FAM92A	FAM92A	0.0393337	0.244899	0.61091	0.0532086	0.126814	0.386867	0.0318006	0.353268	0.744103	0.0478967	0.175012	0.476944																			0.0110272	0.779739	0.923797	0.00845157	0.88099	0.976546	0.00280297	0.960406	0.993462				0.0935297	0.167471	0.960889
seq.24643.21	Q9Y2S2	CRYL1	CRYL1	0.0027533	0.877469	0.966435	-0.01758	0.339514	0.627456	0.00565006	0.754857	0.927343	-0.0185194	0.320969	0.626544																			-0.00523644	0.798553	0.931821	-0.00957839	0.750789	0.959704	-0.00226744	0.936684	0.989434				0.0403918	0.279034	0.984649
seq.24645.2	Q9NQY0	BIN3	BIN3	0.014723	0.603018	0.85834	-0.0527639	0.070313	0.281291	0.023461	0.412609	0.783388	-0.0566106	0.0552971	0.27258																			0.0203367	0.526799	0.804151	0.027629	0.551953	0.89568	0.0120356	0.793337	0.958749				-0.0325929	0.561598	0.987918
seq.24646.47	P21549	AGXT	AGXT	0.00754579	0.815362	0.943522	-0.0373038	0.262982	0.555311	0.0136388	0.67684	0.898499	-0.0395407	0.241673	0.551217																			0.0290044	0.440502	0.752947	0.0520168	0.32609	0.780787	-0.0261514	0.624334	0.897617				0.0596429	0.367478	0.986373
seq.24647.3	Q9Y235	APOBEC2	APOBEC2	0.000741642	0.979899	0.99409	0.0447103	0.140412	0.407529	-0.00641879	0.829487	0.952994	0.0457775	0.136521	0.423755																			-0.0123959	0.718293	0.901451	0.00846317	0.869059	0.97542	-0.0289185	0.572403	0.877331				0.00603987	0.92211	0.99682
seq.24649.11	Q96HA8	NTAQ1	NTAQ1	0.01854	0.413432	0.762623	0.0480247	0.039778	0.210704	0.0113011	0.622153	0.879904	0.0461384	0.0513366	0.263438																			0.0176832	0.47049	0.770575	0.0304233	0.40974	0.824727	-0.0135972	0.70929	0.930789				-0.031741	0.552523	0.987918
seq.24651.1	Q16799	RTN1	RTN1	-0.0390124	0.234469	0.600177	-0.00199929	0.952888	0.983512	-0.0397301	0.232347	0.643199	0.00459512	0.893364	0.957927																			-0.0538532	0.158447	0.505522	-0.0640689	0.244574	0.722132	-0.0465858	0.395416	0.802789				-0.017971	0.785991	0.995302
seq.24654.13	Q96HZ4	HES6	HES6	-0.0570259	0.0801201	0.392255	-0.0168979	0.615204	0.816942	-0.0558308	0.0908885	0.466315	-0.00775137	0.819724	0.930895																			-0.0761665	0.0441805	0.295551	-0.0799022	0.1374	0.602323	-0.0755994	0.165847	0.61261				0.0341354	0.607365	0.987918
seq.24656.6	Q6ICB4	PHETA2	PHETA2	0.0188668	0.560234	0.837019	-0.0725185	0.0295891	0.176686	0.0308207	0.346386	0.739777	-0.0775621	0.0216291	0.162609																			0.0272544	0.471689	0.772192	0.0165873	0.758446	0.962928	0.059337	0.267148	0.709874				0.064334	0.321418	0.986373
seq.24658.98	Q96NT0	CCDC115	CCDC115	-0.024745	0.339204	0.7028	-0.0208344	0.435433	0.697564	-0.0220605	0.400543	0.774198	-0.0171616	0.526113	0.778062																			-0.0169639	0.570479	0.830767	0.00182341	0.966931	0.995908	-0.0281134	0.477915	0.838943				-0.0245789	0.646839	0.987918
seq.24659.6	P59910	DNAJB13	DNAJB13	-0.0382634	0.247276	0.61352	-0.00878342	0.796895	0.914377	-0.0378699	0.258579	0.669617	-0.00254022	0.941417	0.976399																			-0.0532857	0.168677	0.513807	-0.0336533	0.538727	0.890947	-0.0541015	0.32978	0.756448				0.0260441	0.697873	0.987918
seq.24661.4	Q9H9H5	MAP6D1	MAP6D1	0.0409752	0.170765	0.529394	-0.0410274	0.183751	0.465286	0.0486503	0.10826	0.491745	-0.0491191	0.116011	0.394309																			0.0563386	0.103695	0.420845	0.0233543	0.64675	0.931877	0.0615882	0.204017	0.656478				0.0310578	0.59701	0.987918
seq.24662.78	A6NLP5	TTC36	TTC36	0.00068635	0.983519	0.994772	-0.075141	0.0279768	0.169984	0.0126025	0.707439	0.907491	-0.0772065	0.0258733	0.181587																			-0.00999185	0.79696	0.931238	-0.0379915	0.488999	0.864993	0.00818208	0.883453	0.97308				0.122087	0.0662292	0.918408
seq.24664.3	Q5UCC4	EMC10	EMC10	0.0268297	0.38994	0.741314	0.0353598	0.271655	0.561581	0.0218426	0.489763	0.826864	0.031709	0.330801	0.634502																			0.0336842	0.349893	0.684471	0.0512227	0.327527	0.780787	0.0122541	0.809063	0.961851				0.00771327	0.904748	0.996169
seq.24665.48	O75628	REM1	REM1	-0.0559669	0.0817417	0.395457	-0.031281	0.345315	0.632718	-0.05244	0.10752	0.491745	-0.0225902	0.500731	0.76171																			-0.06159	0.102969	0.419769	-0.07959	0.14273	0.607799	-0.088678	0.0883642	0.504263				0.00655871	0.91645	0.996169
seq.24667.27	Q5HYN5	CT45A1	CT45A1	-0.0560852	0.0852853	0.401878	-0.00041061	0.990256	0.996961	-0.0574705	0.0818592	0.451776	0.00899347	0.791468	0.916376																			-0.0586134	0.118213	0.448298	-0.0758448	0.155852	0.627221	-0.0577147	0.288293	0.725297				-0.00373175	0.955607	0.999092
seq.24669.12	Q9UF47	DNAJC5B	DNAJC5B	0.0135698	0.440834	0.783068	0.0153025	0.399312	0.675565	0.0114695	0.520376	0.841405	0.0133889	0.466899	0.736384																			9.44312e-05	0.996401	0.998633	-0.00480397	0.870916	0.97542	0.00158191	0.957459	0.992556				0.0488489	0.138094	0.942884
seq.24670.1	Q9NWS0	PIH1D1	PIH1D1	0.0135544	0.223306	0.590489	0.0286471	0.0124252	0.106117	0.00931578	0.407519	0.777413	0.0270983	0.0196038	0.151795																			0.0124708	0.343965	0.681956	0.00398561	0.843771	0.97133	0.0218889	0.210788	0.661555				-0.00690371	0.745118	0.989126
seq.24671.15	Q9ULZ3	PYCARD	PYCARD	-0.0178527	0.487844	0.804853	0.00448671	0.865739	0.94798	-0.0190388	0.465462	0.812841	0.00763212	0.776559	0.907806																			-0.0238701	0.411119	0.731727	-0.00221505	0.957741	0.992609	-0.0361969	0.415	0.808666				0.00657106	0.907729	0.996169
seq.24674.22	Q96KS0	EGLN2	EGLN2	0.00241112	0.910878	0.975415	-0.0174182	0.432676	0.696039	0.00524117	0.810219	0.947728	-0.0182803	0.416528	0.696606																			-0.0117119	0.641569	0.869923	0.0143822	0.67298	0.939644	-0.0359097	0.330732	0.757831				0.0850279	0.0473558	0.918408
seq.24675.2	O15021	MAST4	MAST4	0.00649327	0.829405	0.949158	0.0158385	0.61032	0.815115	0.00415637	0.891737	0.971365	0.0151569	0.630363	0.834381																			0.0182879	0.604513	0.849173	0.0493922	0.332603	0.784254	0.00780532	0.873033	0.97308				-0.0457653	0.445706	0.987178
seq.24676.105	P57076	CFAP298	CFAP298	-0.0488083	0.0222715	0.234124	-0.0331724	0.132314	0.394722	-0.0447591	0.0385401	0.359955	-0.0256599	0.249688	0.560375																			-0.0457264	0.0765047	0.365467	-0.00300443	0.934629	0.987237	-0.0794118	0.0298523	0.365604				-0.0246446	0.505451	0.987918
seq.24677.106	O15258	RER1	RER1	-0.0348459	0.0446151	0.314059	-0.0173399	0.33276	0.621261	-0.0329887	0.0606729	0.407852	-0.0118411	0.513281	0.769234																			-0.0466633	0.0220357	0.210774	-0.0954619	0.000963722	0.0754915	-0.00466975	0.872958	0.97308				0.0339747	0.314811	0.986353
seq.24678.10	Q9NQS1	AVEN	AVEN	0.00588712	0.633903	0.873599	0.0038393	0.763226	0.897224	0.00543258	0.664534	0.894661	0.00294946	0.819347	0.930895																			0.0162399	0.266417	0.618405	0.0432044	0.0582731	0.467532	-0.0155951	0.385809	0.799152				-0.0205189	0.39096	0.987178
seq.24679.35	Q9Y603	ETV7	ETV7	-0.0181853	0.586284	0.852691	0.0124742	0.717076	0.870127	-0.0206698	0.54171	0.851793	0.0159013	0.648582	0.842466																			-0.0420598	0.278781	0.629023	-0.0974673	0.0722125	0.495651	-0.0123576	0.825745	0.96304				0.0201366	0.768385	0.993617
seq.2468.62	P78556	CCL20	CCL20	0.0296145	0.384169	0.73688	0.00348855	0.920778	0.972296	0.0298303	0.387069	0.763956	-0.00139915	0.968592	0.986792																			0.0791614	0.0460048	0.299189	0.0623577	0.265234	0.744426	0.0958227	0.0932855	0.51603				-0.130267	0.0528073	0.918408
seq.24680.51	Q9H3N1	TMX1	TMX1	0.0624708	0.0524725	0.332501	0.0277138	0.404783	0.677576	0.0596997	0.0674365	0.425661	0.0178464	0.595891	0.817886																			0.070973	0.0573124	0.327115	0.0966521	0.0576875	0.46403	0.0473569	0.386732	0.799927				0.0526561	0.421516	0.987178
seq.24681.2	P78330	PSPH	PSPH	-0.0610157	0.0626347	0.353716	0.00839211	0.803909	0.918952	-0.0640867	0.0538564	0.399943	0.0192472	0.573754	0.805269																			-0.0932712	0.0146546	0.179152	-0.0177391	0.739105	0.957189	-0.184309	0.000821554	0.0570002				0.0670277	0.303286	0.985315
seq.24682.35	Q53TN4	CYBRD1	CYBRD1	-0.0347562	0.291385	0.661083	-0.0466201	0.169737	0.448725	-0.0281972	0.398054	0.771575	-0.0419323	0.222935	0.530399																			-0.0440209	0.250983	0.602731	-0.152323	0.0050679	0.167564	0.0715524	0.18927	0.64214				0.0394907	0.557789	0.987918
seq.24683.11	Q8NHV1	GIMAP7	GIMAP7	-0.0402311	0.235738	0.602368	-0.0261806	0.454704	0.712217	-0.0371337	0.280084	0.683334	-0.0200826	0.571226	0.804131																			-0.0578729	0.142959	0.483102	-0.0190166	0.732367	0.956005	-0.117309	0.0390262	0.392907				0.0449232	0.503857	0.987918
seq.24684.7	Q9NUV9	GIMAP4	GIMAP4	-0.0431406	0.188658	0.549405	-0.0746942	0.0270957	0.167282	-0.0324796	0.327506	0.721553	-0.0693928	0.042585	0.239376																			-0.0638573	0.0931606	0.401583	-0.0590691	0.276089	0.751865	-0.0684085	0.222354	0.672696				0.0508732	0.44669	0.987178
seq.24685.12	Q9Y5W9	SNX11	SNX11	0.0119768	0.359771	0.719245	0.0127872	0.342909	0.630523	0.010243	0.439593	0.799782	0.0110843	0.417229	0.697295																			0.0116635	0.437553	0.751254	0.0105654	0.604046	0.917912	0.0182091	0.418144	0.809005				-0.0097674	0.729409	0.987918
seq.24686.19	Q8NC06	ACBD4	ACBD4	-0.0875564	0.00156976	0.0602746	-0.0832815	0.00354768	0.0479496	-0.0765738	0.00616623	0.156519	-0.0706275	0.0142265	0.126391																			-0.116574	0.000256026	0.0159414	-0.145098	0.00168362	0.104831	-0.0928469	0.0384424	0.391786	0.0873382	0.580027	0.796134	0.0647572	0.259145	0.984649
seq.24687.18	Q9BTX7	TTPAL	TTPAL	-0.00502688	0.706611	0.906401	-0.00549378	0.689875	0.856904	-0.00427883	0.751964	0.927104	-0.00478242	0.731869	0.887439																			0.00687524	0.666682	0.882174	0.000147708	0.995349	0.999189	0.0102793	0.608159	0.889467				-0.0413728	0.0911775	0.927633
seq.24688.9	Q96MA1	DMRTB1	DMRTB1	0.00727464	0.823737	0.947564	-0.038358	0.254525	0.546	0.0134999	0.683108	0.899925	-0.040561	0.234408	0.542459																			0.0219062	0.567779	0.829219	-0.00110035	0.984011	0.999033	0.0352048	0.520462	0.85996				0.0248131	0.702086	0.987918
seq.24689.9	Q6NZI2	CAVIN1	CAVIN1	0.00990978	0.513594	0.817917	0.0025937	0.868295	0.949209	0.00975783	0.525777	0.843562	0.000971444	0.95114	0.980588																			0.000104527	0.995187	0.998553	-0.0259917	0.329198	0.781988	0.0269136	0.247268	0.69017				0.0174326	0.588746	0.987918
seq.24690.1	Q9NPB3	CABP2	CABP2	-0.0191492	0.569921	0.841577	0.000506915	0.988365	0.995471	-0.0197321	0.56353	0.860808	0.00376016	0.914997	0.968525																			-0.00127561	0.974111	0.99091	0.0650363	0.239439	0.716644	-0.103011	0.0670136	0.462305				-0.0279613	0.677198	0.987918
seq.24693.5	O95833	CLIC3	CLIC3	-0.0249331	0.439269	0.782336	-0.00165379	0.960292	0.985239	-0.0253452	0.43819	0.799782	0.00260375	0.93837	0.975382																			-0.038991	0.297846	0.643466	-0.0816104	0.13662	0.602323	-0.0029446	0.958061	0.992612				-0.00806598	0.903212	0.996169
seq.24695.8	Q9UF11	PLEKHB1	PLEKHB1	0.0630591	0.055727	0.335048	0.0232487	0.494323	0.741892	0.0610201	0.0676472	0.425661	0.0133113	0.698789	0.870779																			0.041457	0.279784	0.62986	-0.0270651	0.619978	0.924006	0.0771599	0.159073	0.603697				0.0882527	0.183065	0.963426
seq.24696.14	Q9H6Y5	MAGIX	MAGIX_1	0.0220685	0.513445	0.817917	0.0143946	0.67919	0.852044	0.0203276	0.552824	0.854702	0.0109678	0.755982	0.896243																			0.0125432	0.748985	0.913045	0.0475801	0.398024	0.822039	-0.0383426	0.494878	0.847384				0.0624648	0.355877	0.986373
seq.24697.48	Q13151	HNRNPA0	HNRNPA0	-0.0216196	0.25491	0.620802	-0.0122235	0.532489	0.765621	-0.0202338	0.293183	0.696393	-0.00885956	0.655195	0.846814																			-0.0257933	0.253692	0.605302	-0.00299075	0.923789	0.986684	-0.0469688	0.154825	0.600905				0.00698995	0.844628	0.996169
seq.24698.12	Q99633	PRPF18	PRPF18	-0.0202828	0.25117	0.617124	-0.0170892	0.348505	0.636021	-0.0180889	0.312511	0.714061	-0.0140954	0.445281	0.721055																			-0.0131422	0.531864	0.807046	-0.0120421	0.690489	0.947008	-0.014977	0.616228	0.894268				-0.0270516	0.412213	0.987178
seq.24699.20	Q15041	ARL6IP1	ARL6IP1	-0.000161049	0.990393	0.996219	0.0173639	0.207743	0.495606	-0.0029539	0.827404	0.952535	0.017855	0.201331	0.505061																			-0.0093398	0.555764	0.822385	-0.03049	0.194977	0.672859	0.00995275	0.651042	0.906566				0.0259787	0.308487	0.986353
seq.24701.21	Q9Y4J8	DTNA	DTNA_1	0.00167701	0.960412	0.988692	-0.0148585	0.670189	0.850389	0.0040855	0.90503	0.973763	-0.015534	0.660473	0.849946																			-0.0227369	0.563456	0.827076	0.0195606	0.726491	0.954461	-0.0716304	0.203574	0.656478				0.113985	0.0974293	0.933806
seq.24702.31	Q6ZUS6	CCDC149	CCDC149	0.0548142	0.0977639	0.421715	0.0559021	0.101522	0.345402	0.0474205	0.156942	0.55313	0.0481605	0.163307	0.460448																			0.0569504	0.140469	0.479923	0.0740228	0.176166	0.649167	0.0394206	0.473623	0.835744				0.0288804	0.667996	0.987918
seq.24704.38	Q9GZQ3	COMMD5	COMMD5	0.0426991	0.205951	0.570478	-0.0478464	0.16915	0.447931	0.0515345	0.131679	0.522199	-0.0564222	0.109386	0.386083																			0.0574099	0.145509	0.487594	0.0325546	0.558827	0.897834	0.055663	0.326431	0.755596				0.0611003	0.362518	0.986373
seq.24706.73	Q9UEE9	CFDP1	CFDP1	0.0391421	0.24771	0.613895	0.00368901	0.915928	0.970409	0.0395749	0.248838	0.659626	-0.0028061	0.936801	0.975157																			-0.0186234	0.636774	0.867351	-0.0140612	0.800675	0.966574	-0.0253395	0.653549	0.907313				0.143431	0.035325	0.918408
seq.24707.6	Q8TB03	CXorf38	CXorf38	-0.00299995	0.86014	0.959923	-0.0240017	0.171289	0.450605	0.000774488	0.964176	0.991253	-0.0241304	0.174889	0.476821																			0.00548813	0.769241	0.920221	-0.0287948	0.348041	0.792833	0.0337976	0.149456	0.592375				-0.0463504	0.248082	0.984649
seq.24708.7	O75911	DHRS3	DHRS3	0.0693065	0.0409651	0.302073	0.00740073	0.832474	0.933879	0.0699266	0.0418565	0.371406	-0.00402898	0.909314	0.965728																			0.0631391	0.110698	0.434033	0.119413	0.0338444	0.380897	0.0393452	0.489048	0.845799				0.0676612	0.31916	0.986373
seq.24710.1	Q5JR59	MTUS2	MTUS2	-0.0020856	0.950655	0.986517	0.00797535	0.818245	0.927376	-0.00347647	0.919035	0.978716	0.00857344	0.807675	0.924126																			-0.0176276	0.653525	0.875298	0.0656182	0.24028	0.717193	-0.0796519	0.154095	0.599203				-0.0366459	0.59239	0.987918
seq.24711.21	O15266	SHOX	SHOX	-0.0182187	0.587838	0.853521	-0.0188633	0.586371	0.801591	-0.015712	0.644593	0.888748	-0.016292	0.642802	0.840459																			-0.0129411	0.74007	0.909664	0.0476139	0.381053	0.814785	-0.00832323	0.882743	0.97308				-0.0371151	0.587227	0.987918
seq.24712.6	A4D1E9	GTPBP10	GTPBP10	0.0263403	0.435333	0.778993	0.036627	0.293098	0.583233	0.0211297	0.536934	0.850896	0.0330832	0.348895	0.645303																			-0.0445623	0.255778	0.60698	-0.0625016	0.256599	0.735374	-0.0316389	0.575692	0.879805				0.169448	0.0133433	0.747736
seq.24713.4	Q9H6Y5	MAGIX	MAGIX_2	-0.00706586	0.833189	0.950399	-0.0147138	0.670455	0.850389	-0.00486851	0.886205	0.969568	-0.0138959	0.691899	0.867214																			-0.00921697	0.81504	0.939347	-0.00334657	0.951248	0.990827	-0.012265	0.830329	0.96304				0.0493478	0.457675	0.987918
seq.24717.26	Q15257	PTPA	PTPA	0.0159843	0.19595	0.558487	0.0216852	0.0886976	0.320041	0.0129286	0.301513	0.702825	0.0195358	0.130071	0.413604																			0.0145289	0.310578	0.655841	0.0324456	0.126123	0.589987	-0.00308529	0.872148	0.97308				0.00957154	0.711086	0.987918
seq.24718.8	Q8NAA5	LRRC75A	LRRC75A	-0.0133003	0.678179	0.89491	-0.0113681	0.730855	0.880028	-0.0118358	0.715643	0.911248	-0.00940996	0.778779	0.908827																			0.00465519	0.901881	0.967202	-0.0156956	0.77025	0.964899	0.0439241	0.41643	0.809005				-0.0568327	0.361157	0.986373
seq.24720.10	Q6P6B7	ANKRD16	ANKRD16	-0.0322623	0.0562163	0.335303	0.0481846	0.00561978	0.0645031	-0.0408619	0.0165288	0.254572	0.0549779	0.0017797	0.0343903																			-0.0523751	0.00544505	0.106062	-0.0336685	0.190083	0.664911	-0.0770109	0.00565157	0.180045				-0.00795961	0.834062	0.996169
seq.24721.17	Q9H4A6	GOLPH3	GOLPH3	0.00260103	0.863959	0.961935	-0.0104845	0.502865	0.747284	0.00435423	0.777186	0.936302	-0.0112084	0.479879	0.746221																			0.0041597	0.817563	0.940369	-0.0155754	0.586414	0.911319	0.0199607	0.393286	0.802445				0.00680876	0.803927	0.996169
seq.24722.13	Q5JUX0	SPIN3	SPIN3	0.061991	0.0520257	0.332171	0.00201216	0.951257	0.983238	0.0633374	0.0502513	0.39279	-0.008564	0.79707	0.919772																			0.0576868	0.118537	0.44836	0.0737555	0.164418	0.636113	0.0273089	0.598148	0.886164				0.0624846	0.336496	0.986373
seq.24723.58	P20042	EIF2S2	EIF2S2	0.0153408	0.220719	0.587053	0.0089634	0.487781	0.738565	0.0143109	0.25972	0.669617	0.00658418	0.614887	0.826173																			0.0161316	0.292859	0.642271	-0.00183616	0.923216	0.986684	0.0150105	0.379095	0.794634				0.00728336	0.720013	0.987918
seq.24724.4	Q4G0F5	VPS26B	VPS26B	0.0172448	0.606003	0.859891	-0.0680177	0.0482406	0.232583	0.028717	0.395869	0.769247	-0.0728264	0.0369599	0.221973																			0.0129123	0.74069	0.909808	0.0372284	0.496909	0.87207	-0.000493404	0.992954	0.998547				0.103334	0.125082	0.942884
seq.24725.4	Q92905	COPS5	COPS5	0.0214749	0.186324	0.54513	-0.00125388	0.940381	0.980348	0.0222552	0.176774	0.583533	-0.00496976	0.769786	0.904171																			0.0170276	0.357933	0.692391	0.0148844	0.582988	0.910021	0.0252448	0.365062	0.786129				0.0319251	0.362113	0.986373
seq.2474.54	P02743	APCS	APCS	-0.0169841	0.572756	0.843275	0.0022584	0.94204	0.980561	-0.0178042	0.559813	0.857744	0.00522874	0.868116	0.949539																			-0.0261051	0.452062	0.760396	-0.0506232	0.30977	0.771513	-0.0013778	0.977522	0.995254				0.0287972	0.643581	0.987918
seq.2475.1	P10721	KIT	KIT	-0.0458156	0.107996	0.436844	-0.0705497	0.0162696	0.125025	-0.035709	0.215243	0.62898	-0.064613	0.0297719	0.196457																			-0.0691163	0.0369022	0.271578	-0.0947284	0.0570715	0.461449	-0.0776714	0.133905	0.570135				0.0731927	0.239743	0.980133
seq.2480.58	P35625	TIMP3	TIMP3	0.0506496	0.0732807	0.378335	0.0637185	0.0287762	0.173395	0.041769	0.144188	0.539592	0.0567743	0.0542851	0.270682																			0.0508314	0.118521	0.44836	0.026351	0.582872	0.910021	0.0616708	0.167862	0.613278				-0.0143627	0.808691	0.996169
seq.24891.54	Q9H6S3	EPS8L2	EPS8L2	-0.0667906	0.0262499	0.249484	-0.0578931	0.0618573	0.263835	-0.0591045	0.0521883	0.397386	-0.0477827	0.127822	0.410574																			-0.0519059	0.13741	0.476445	-0.0323887	0.504738	0.875598	-0.0767438	0.133868	0.570135				-0.108413	0.0738968	0.918408
seq.24892.8	Q9BZQ2	SHCBP1L	SHCBP1L	0.00398215	0.892091	0.972014	-0.0465129	0.123963	0.382034	0.0116424	0.695328	0.903638	-0.0484677	0.11393	0.390211																			0.0139706	0.684799	0.889476	0.0109701	0.822442	0.968245	0.0143684	0.771112	0.949713				-0.0297744	0.608663	0.987918
seq.24896.5	O00255	MEN1	MEN1	-0.0013473	0.966899	0.990535	0.0290621	0.38515	0.665385	-0.00594621	0.856503	0.96164	0.03003	0.375822	0.665942																			0.0522	0.157654	0.504154	0.106581	0.0469267	0.428397	0.00691281	0.895642	0.97599				-0.100115	0.134861	0.942884
seq.24898.39	Q8WVM8	SCFD1	SCFD1	-0.00196866	0.948339	0.986386	0.00239717	0.939014	0.979488	-0.00240361	0.937797	0.984974	0.00279492	0.929878	0.973419																			0.0175767	0.61779	0.855953	-0.0295984	0.564383	0.899284	0.0479578	0.329629	0.756448				-0.0599048	0.33891	0.986373
seq.24899.13	Q8TE68	EPS8L1	EPS8L1	0.0678517	0.0287779	0.259764	-0.00484895	0.879728	0.955588	0.0706513	0.0248917	0.299729	-0.0171297	0.597452	0.817886																			0.0885069	0.0145805	0.178819	0.0859729	0.0978804	0.548085	0.0998224	0.0461764	0.416196				-0.00151189	0.9805	0.999092
seq.24900.46	Q9Y2B5	VPS9D1	VPS9D1	-0.018448	0.570285	0.84185	-0.023257	0.487261	0.73829	-0.015178	0.64505	0.889156	-0.0207142	0.54171	0.787843																			-0.0306248	0.422867	0.74064	0.011216	0.838586	0.96911	-0.0697963	0.153455	0.598341				0.0754128	0.235703	0.980133
seq.24901.4	P09327	VIL1	VIL1	0.0313769	0.0703934	0.373228	0.00863017	0.629585	0.825024	0.0308287	0.0794928	0.446307	0.00350486	0.84653	0.942235																			0.0474916	0.0202361	0.20475	0.0490918	0.107984	0.565251	0.0398153	0.152011	0.595088				-0.0261949	0.439526	0.987178
seq.24902.84	Q9NQX3	GPHN	GPHN	0.0110976	0.658115	0.886078	-0.00757572	0.769683	0.900023	0.012649	0.619014	0.878896	-0.00972379	0.710996	0.874962																			0.00791025	0.778289	0.923709	-0.0270643	0.514691	0.879137	0.017319	0.676495	0.918484				-0.00594341	0.915936	0.996169
seq.24903.7	Q9P2G3	KLHL14	KLHL14	-0.0495081	0.140183	0.486071	-0.025302	0.464551	0.719748	-0.0467533	0.16942	0.572195	-0.0174809	0.617861	0.827503																			-0.0750797	0.0531919	0.314787	-0.00320048	0.953739	0.991852	-0.15306	0.0061437	0.189648				0.0491177	0.463871	0.987918
seq.24904.121	Q6ZWJ1	STXBP4	STXBP4	-0.0252683	0.443239	0.783068	-0.0418004	0.218971	0.508189	-0.0191839	0.565648	0.861256	-0.0385774	0.263134	0.573588																			-0.0289612	0.452577	0.760668	-0.0618383	0.255853	0.734394	0.00554822	0.92053	0.984001				0.0405214	0.537947	0.987918
seq.24905.22	Q8TE69	EOLA1	EOLA1	0.00286601	0.881287	0.968498	0.0120499	0.542835	0.773582	0.000973846	0.960093	0.99013	0.0118848	0.554045	0.794264																			0.0163784	0.421882	0.740224	0.00608681	0.845915	0.971604	0.0234286	0.390884	0.801709				-0.0735554	0.0916073	0.927633
seq.24907.3	Q10713	PMPCA	PMPCA	-0.039813	0.0562677	0.335303	-0.0464189	0.0308532	0.180532	-0.0334171	0.113188	0.500469	-0.040856	0.06045	0.284115																			-0.0271412	0.270111	0.622861	-0.0462046	0.222002	0.700729	-0.00993701	0.758617	0.948173				-0.0321657	0.414078	0.987178
seq.24908.19	P49418	AMPH	AMPH	-0.0390755	0.220333	0.586635	0.0560617	0.0877314	0.31813	-0.0493136	0.12654	0.516902	0.0643849	0.0529289	0.267397																			-0.0548012	0.137206	0.476445	-0.00237459	0.964051	0.994775	-0.086327	0.106527	0.533094				-0.0634525	0.333411	0.986373
seq.24909.40	P51178	PLCD1	PLCD1	0.0213152	0.457218	0.792402	-0.0082437	0.78035	0.90523	0.0232072	0.424613	0.791329	-0.0121002	0.686305	0.865035																			0.0525984	0.115308	0.442381	0.0935628	0.0460805	0.426813	0.017405	0.728603	0.938834				-0.0947684	0.103625	0.942884
seq.24910.18	Q15233	NONO	NONO	0.00224116	0.877937	0.966435	0.0130726	0.384774	0.665182	0.000201612	0.989122	0.996509	0.0130391	0.392504	0.67903																			0.0173422	0.303273	0.649441	-0.00897595	0.666672	0.938313	0.0278478	0.215476	0.664299				-0.0520142	0.0882585	0.927633
seq.24911.57	Q14764	MVP	MVP	0.00474537	0.81636	0.943847	0.00783152	0.71007	0.867493	0.00361437	0.861488	0.962524	0.00723063	0.734939	0.888955																			0.00470108	0.839228	0.948313	-0.0108039	0.748883	0.959346	0.0192192	0.55616	0.871129				-0.00432883	0.923425	0.996835
seq.24912.40	Q9H7D7	WDR26	WDR26	0.0181457	0.54656	0.829493	0.032713	0.291544	0.581252	0.0133853	0.66069	0.893361	0.0304929	0.332071	0.634581																			0.0484885	0.164311	0.509632	0.0170628	0.734117	0.956297	0.0790207	0.110387	0.539349				-0.0755567	0.222285	0.97213
seq.24914.10	Q15910	EZH2	EZH2	0.0085432	0.797558	0.938729	-0.0297539	0.386199	0.666223	0.0135871	0.687322	0.900241	-0.032029	0.3576	0.65184																			0.031754	0.417584	0.73623	0.0402591	0.4593	0.846926	-0.0105097	0.854333	0.968542				-0.0587956	0.366066	0.986373
seq.24917.95	Q96KC8	DNAJC1	DNAJC1	-0.0127628	0.36426	0.722234	0.0392801	0.00665817	0.0727208	-0.0194117	0.171577	0.577605	0.0425073	0.00374901	0.0583679																			-0.0215899	0.189788	0.540926	-0.0398656	0.124022	0.587513	-0.00579155	0.786195	0.954777				-0.0148974	0.593564	0.987918
seq.24920.6	O94925	GLS	GLS	0.00469877	0.752176	0.922951	-0.0141679	0.355624	0.641427	0.00709951	0.637754	0.885816	-0.0153482	0.323581	0.629134																			0.0157819	0.367133	0.698511	0.0257943	0.34096	0.789548	0.00348678	0.878621	0.97308				-0.0145314	0.617234	0.987918
seq.24921.73	Q9BW71	HIRIP3	HIRIP3	-0.0839804	0.00511104	0.122429	-0.0333651	0.282112	0.571043	-0.0808971	0.00774008	0.174571	-0.0202193	0.518256	0.772876																			-0.0999127	0.0040366	0.0924736	-0.149473	0.00225502	0.116163	-0.0588816	0.233599	0.681541				0.0287484	0.64385	0.987918
seq.24922.19	Q8NBF2	NHLRC2	NHLRC2	0.0108192	0.747413	0.922526	-0.0294904	0.393819	0.67252	0.0158482	0.641556	0.887491	-0.032121	0.359566	0.652866																			0.0415076	0.290094	0.640211	0.00453688	0.934032	0.987237	0.0498004	0.383399	0.796875				-0.0720738	0.286274	0.984862
seq.24923.27	Q0VDG4	SCRN3	SCRN3	0.00309028	0.925587	0.980877	0.0368698	0.280192	0.56958	-0.00270522	0.935672	0.984879	0.0373174	0.280919	0.594912																			-0.00693591	0.857687	0.953355	-0.0366406	0.506406	0.875598	0.0420585	0.440949	0.821244				-0.0108095	0.87083	0.996169
seq.24926.9	Q92945	KHSRP	KHSRP	-0.0753374	0.0205514	0.227734	-0.0457083	0.173431	0.452886	-0.0699956	0.0336692	0.33842	-0.034019	0.316348	0.623243																			-0.100073	0.00764962	0.128404	-0.0569612	0.288264	0.758574	-0.140737	0.0111525	0.252219				0.0119605	0.857138	0.996169
seq.24928.20	Q6P582	MZT2A	MZT2A	-0.0565808	0.0862003	0.403061	-0.0187526	0.581447	0.798928	-0.0550789	0.0994994	0.478767	-0.00952472	0.782117	0.911198																			-0.069219	0.0755374	0.362271	-0.067203	0.221874	0.70063	-0.0751196	0.179436	0.632628				0.0213926	0.73835	0.988371
seq.24929.26	P35712	SOX6	SOX6	-0.0543506	0.100132	0.424106	0.0581656	0.0879858	0.318695	-0.0652247	0.0512103	0.396037	0.0690871	0.04527	0.245963																			0.00884688	0.813152	0.938797	0.0353082	0.509428	0.876312	-0.0161396	0.764806	0.948173				-0.101917	0.131437	0.942884
seq.24931.9	Q8TE67	EPS8L3	EPS8L3	-0.0140187	0.66468	0.889433	0.0172056	0.606149	0.814122	-0.0170706	0.602348	0.873172	0.0199818	0.554502	0.794561																			-0.0310467	0.413037	0.733539	0.0538653	0.311562	0.772528	-0.11656	0.0319937	0.376537				-0.0177243	0.785667	0.995302
seq.24934.96	Q9NZT2	OGFR	OGFR	-0.0326598	0.223109	0.590489	-0.027349	0.322455	0.611213	-0.0291397	0.283427	0.686056	-0.0225045	0.4216	0.701723																			-0.0129318	0.673655	0.885656	-0.0123646	0.779927	0.964899	-0.00367882	0.93559	0.989434				-0.0775943	0.172293	0.960889
seq.24935.62	Q9H334	FOXP1	FOXP1	0.0317159	0.319188	0.685838	-0.0721873	0.027572	0.16865	0.0441347	0.170237	0.573891	-0.0795031	0.0165937	0.138948																			0.0427482	0.257953	0.608743	0.0815337	0.1289	0.592904	0.00837214	0.877656	0.97308				0.000605251	0.991994	0.99922
seq.24937.7	Q9UNA1	ARHGAP26	ARHGAP26	-0.0124993	0.711471	0.908958	-0.0468236	0.179063	0.459449	-0.00547792	0.872769	0.966219	-0.0459323	0.193295	0.498751																			-0.0562642	0.153531	0.497718	-0.0768749	0.163723	0.635933	-0.0305494	0.591688	0.884349				0.132181	0.0497182	0.918408
seq.24938.7	P63010	AP2B1	AP2B1	0.0191377	0.0521805	0.332501	0.0134039	0.187393	0.469773	0.017496	0.0797327	0.446307	0.0104952	0.307671	0.614586																			0.0222018	0.0579694	0.329156	0.0244058	0.183747	0.660848	0.0224205	0.133391	0.569609				-0.00396084	0.831633	0.996169
seq.24940.3	O14920	IKBKB	IKBKB	-0.0131129	0.542618	0.827475	-0.0219612	0.322535	0.611213	-0.00993612	0.6489	0.891034	-0.0203094	0.366783	0.658456																			-0.0246258	0.312443	0.658036	-0.06747	0.0900231	0.533835	0.0140802	0.624859	0.897617				-0.00412241	0.927575	0.997372
seq.24941.14	O75153	CLUH	CLUH	-0.039293	0.244951	0.61091	-0.0318551	0.360941	0.644316	-0.0352176	0.303864	0.705659	-0.0259743	0.46223	0.734497																			0.000955811	0.980778	0.993561	-0.0328753	0.558482	0.897783	0.0262452	0.642586	0.90465				-0.104247	0.117051	0.942884
seq.24942.22	Q70J99	UNC13D	UNC13D	0.0382194	0.015093	0.198613	0.00410469	0.800567	0.916785	0.038558	0.0155488	0.248434	-0.00220238	0.89325	0.957927																			0.0486294	0.00866281	0.137486	0.0903676	0.00130657	0.0897958	0.00948837	0.709367	0.930789				0.00368256	0.905528	0.996169
seq.24944.12	Q8NFH8	REPS2	REPS2	0.0298997	0.222607	0.589705	-0.0369098	0.144288	0.413021	0.0365925	0.140352	0.536524	-0.0429726	0.0932417	0.355238																			0.0240112	0.415805	0.735573	0.0276694	0.561414	0.898195	-0.00973733	0.794876	0.958879				0.0886552	0.0551931	0.918408
seq.24945.16	Q96L92	SNX27	SNX27	0.0110981	0.331961	0.698381	0.0280204	0.0173554	0.129539	0.00689449	0.550991	0.854206	0.0268742	0.0243564	0.174128																			0.00994583	0.42442	0.740715	-0.0125585	0.512081	0.877148	0.0333449	0.0441481	0.410752				-0.0118358	0.664824	0.987918
seq.24946.9	Q7Z5H3	ARHGAP22	ARHGAP22	-0.0215009	0.502535	0.811723	-0.0395886	0.231563	0.520499	-0.0157051	0.628815	0.881892	-0.0369648	0.270499	0.581928																			0.00046514	0.990097	0.996059	0.00466953	0.932064	0.987237	-0.0242802	0.645306	0.905811				-0.0592615	0.35497	0.986373
seq.24947.40	Q9Y6R0	NUMBL	NUMBL	-0.00478969	0.887002	0.970066	-0.0445756	0.199399	0.485339	0.00224357	0.947606	0.988624	-0.0449488	0.201834	0.505974																			-0.010958	0.779187	0.923709	0.00750011	0.890904	0.978455	0.0110193	0.846427	0.965922				0.0393522	0.5652	0.987918
seq.24948.79	Q8WXF1	PSPC1	PSPC1	-0.0638318	0.0468516	0.319582	-0.0233529	0.480851	0.733306	-0.0617801	0.0577791	0.404343	-0.0129891	0.69841	0.870779																			-0.0761973	0.039258	0.279073	-0.101462	0.0615328	0.476475	-0.0545128	0.327596	0.75615				-0.0111392	0.868868	0.996169
seq.24950.21	Q9BW04	SARG	SARG	0.0137693	0.316359	0.684287	0.0224027	0.113665	0.365263	0.0105391	0.448794	0.805684	0.0206506	0.150165	0.443613																			0.0152176	0.34148	0.679898	0.0326679	0.173708	0.646974	-0.00309681	0.886717	0.97482				-0.00857256	0.758932	0.992325
seq.24951.3	Q08AM6	VAC14	VAC14	-0.0522894	0.119228	0.455465	-0.070668	0.0409506	0.213394	-0.0421548	0.214652	0.628517	-0.0635241	0.0697706	0.304359																			-0.0433098	0.267927	0.619831	-0.0800653	0.147323	0.611316	0.0409592	0.460729	0.832273				-0.0947594	0.157285	0.952942
seq.24952.28	Q96I24	FUBP3	FUBP3	-0.00722496	0.614182	0.863739	-0.0325183	0.0275488	0.16865	-0.00219561	0.879574	0.967841	-0.0321533	0.0316062	0.202864																			-0.0120028	0.473538	0.772787	-0.0582552	0.0356272	0.385163	0.0276564	0.171837	0.61941				0.0126619	0.65142	0.987918
seq.24953.27	O15066	KIF3B	KIF3B	0.0180203	0.593538	0.853858	0.00501152	0.885473	0.957215	0.0176953	0.605136	0.873814	0.00208923	0.952757	0.980898																			0.0314674	0.425243	0.740836	0.0550752	0.325294	0.780787	0.00812509	0.885675	0.974349				-0.0649386	0.340907	0.986373
seq.24954.83	Q10567	AP1B1	AP1B1	-0.0548893	0.0921106	0.412972	-0.0829555	0.0134688	0.111049	-0.0431762	0.189723	0.601712	-0.0758687	0.0255612	0.180265																			-0.0183401	0.62228	0.858906	-0.0499495	0.359397	0.800161	0.0475518	0.363376	0.78464				0.0144636	0.824092	0.996169
seq.24955.116	Q9Y6X8	ZHX2	ZHX2	0.0200196	0.555307	0.834216	-0.0272816	0.435647	0.697564	0.0249282	0.468617	0.813991	-0.0314221	0.375687	0.665908																			0.0160692	0.685043	0.889579	0.0837677	0.13503	0.602323	-0.060732	0.283136	0.722029				0.0370314	0.588708	0.987918
seq.24956.1	Q86U44	METTL3	METTL3	0.00522675	0.815485	0.943522	-0.0182289	0.429725	0.694288	0.00829712	0.714731	0.910919	-0.0196093	0.402089	0.687032																			0.0203006	0.44028	0.752888	0.0320057	0.406411	0.82351	0.00579401	0.876704	0.97308				-0.0259351	0.556327	0.987918
seq.24957.6	B1AK53	ESPN	ESPN	-0.0708071	0.0245477	0.243668	-0.0481734	0.138245	0.404763	-0.0650002	0.0415126	0.36991	-0.0374605	0.254203	0.566147																			-0.0649022	0.0752026	0.361976	-0.00385041	0.941166	0.98834	-0.135984	0.0097111	0.2382				-0.0631836	0.324276	0.986373
seq.24958.3	P48382	RFX5	RFX5	-0.0230246	0.46149	0.793695	-0.0861313	0.00742851	0.0774202	-0.00980718	0.75611	0.928098	-0.0845009	0.00957093	0.102235																			-0.0294673	0.418602	0.73731	-0.00466306	0.927256	0.986684	-0.056836	0.284411	0.722383				0.0487522	0.441049	0.987178
seq.24959.20	Q7L1T6	CYB5R4	CYB5R4	0.00914299	0.42568	0.771995	0.00698796	0.554845	0.782432	0.00826487	0.477464	0.820166	0.00561391	0.639727	0.838354																			0.0181927	0.180532	0.528819	0.00656023	0.760182	0.962971	0.0286987	0.0960364	0.520307				-0.0331092	0.135098	0.942884
seq.24960.48	O75146	HIP1R	HIP1R	-0.0288414	0.39423	0.744845	-0.0653786	0.0609488	0.261954	-0.0191924	0.575226	0.863769	-0.0622117	0.0784665	0.322407																			-0.00311794	0.937317	0.979364	0.0276817	0.620345	0.924006	-0.0773201	0.175188	0.624741				-0.0903207	0.184212	0.963426
seq.24962.7	Q96B97	SH3KBP1	SH3KBP1	-0.0262861	0.411635	0.760914	-0.0471032	0.153698	0.426224	-0.0194191	0.549259	0.853826	-0.0438677	0.189926	0.494146																			-0.0289564	0.446214	0.756132	-0.0366462	0.501113	0.874188	-0.000673985	0.989848	0.998164				-0.00217183	0.971367	0.999092
seq.24963.1	Q5W041	ARMC3	ARMC3	-0.00758277	0.647809	0.881025	-0.0111631	0.514372	0.75478	-0.00598754	0.721972	0.914117	-0.0101633	0.558185	0.797172																			-0.0150854	0.491961	0.781666	-0.0084167	0.766757	0.964899	-0.0179483	0.466404	0.832273				-0.0251098	0.407551	0.987178
seq.24967.4	Q08174	PCDH1	PCDH1	-0.0467351	0.161765	0.515962	0.0331244	0.336384	0.624824	-0.053122	0.116269	0.504556	0.0417641	0.231022	0.538543																			-0.046777	0.229301	0.58151	-0.0581464	0.292347	0.761169	-0.0331853	0.553129	0.869621				-0.0395893	0.561497	0.987918
seq.24968.10	Q8IVF5	TIAM2	TIAM2	0.0219089	0.482093	0.801901	-0.0252469	0.432148	0.695993	0.0265009	0.401357	0.77495	-0.0296165	0.363131	0.655453																			0.0450668	0.21464	0.570387	0.0235522	0.638471	0.930625	0.0237267	0.663414	0.912571				-0.0302323	0.636432	0.987918
seq.24970.117	Q9BXP5	SRRT	SRRT	-0.0188105	0.48025	0.801541	-0.0549914	0.0450864	0.225286	-0.0105336	0.695936	0.904017	-0.0532515	0.0555378	0.27258																			-0.0208062	0.506913	0.790453	0.0234363	0.592198	0.915098	-0.0565591	0.210913	0.661555				-0.0116185	0.82142	0.996169
seq.24971.2	Q9Y2H2	INPP5F	INPP5F	-0.00173408	0.936737	0.983063	0.0112479	0.617562	0.817543	-0.00361955	0.870233	0.966219	0.0118597	0.60372	0.820694																			0.0160864	0.521804	0.801585	0.0351646	0.35971	0.800161	-0.00538327	0.871152	0.97308				-0.0598199	0.192572	0.963426
seq.24973.11	Q8N3F8	MICALL1	MICALL1	-0.0309259	0.0276524	0.255321	-0.0066202	0.647883	0.835364	-0.030687	0.031113	0.327262	-0.00153118	0.916792	0.96921																			-0.0304643	0.0600479	0.334386	-0.0339508	0.150498	0.616288	-0.0326588	0.152101	0.595088				-0.0119787	0.677105	0.987918
seq.24975.3	Q7L513	FCRLA	FCRLA	0.0325062	0.324103	0.689571	-0.0409221	0.228201	0.518219	0.0399818	0.231187	0.642089	-0.0475892	0.166662	0.465006																			0.0473087	0.219076	0.572332	0.0289146	0.584364	0.910414	0.0588559	0.294943	0.731735				0.027873	0.676469	0.987918
seq.24977.18	O15195	VILL	VILL	-0.0545217	0.104762	0.430247	0.0189558	0.584962	0.801325	-0.058918	0.0835784	0.454041	0.0286008	0.41539	0.695979																			-0.0601437	0.123931	0.457132	-0.0605762	0.272719	0.750201	-0.0246022	0.662584	0.912408				-0.0436191	0.520655	0.987918
seq.24981.8	Q9Y6G9	DYNC1LI1	DYNC1LI1	0.0246857	0.185983	0.544567	0.0589884	0.00212756	0.0342147	0.0158219	0.400808	0.774382	0.0563423	0.00378499	0.0586673																			0.00303423	0.877831	0.959152	0.0148223	0.605495	0.918582	0.00441542	0.869846	0.97308				0.0592129	0.19542	0.963426
seq.24982.33	Q8N3R9	MPP5	MPP5	-0.044106	0.193252	0.556018	-0.0111529	0.749751	0.889711	-0.0434947	0.205734	0.619328	-0.00389209	0.912502	0.967202																			-0.0828091	0.0364389	0.270599	-0.146664	0.0082367	0.216629	-0.0254133	0.654287	0.907313				0.107548	0.110442	0.942884
seq.24983.119	Q8IUD2	ERC1	ERC1	0.0233687	0.052513	0.332501	0.0278771	0.0248111	0.16017	0.0195157	0.10935	0.492931	0.0246326	0.0500486	0.259136																			0.0212172	0.134405	0.472559	0.0136708	0.538703	0.890947	0.0290238	0.11508	0.544207				0.00171166	0.942404	0.998984
seq.2500.2	Q9Y264	ANGPT4	ANGPT4	0.00476579	0.839129	0.952355	0.00917762	0.704497	0.864454	0.00341332	0.885968	0.969568	0.00860773	0.725725	0.882622																			0.0126505	0.642494	0.870105	-0.0199677	0.624439	0.924803	0.0334493	0.369976	0.789782				-0.00623186	0.896841	0.996169
seq.2501.51	P12830	CDH1	CDH1_3	0.0511358	0.115921	0.450872	0.0110218	0.742602	0.88609	0.0507232	0.123908	0.512813	0.00266194	0.937543	0.975157																			0.0453762	0.235604	0.586955	0.0259082	0.626022	0.925181	0.0533099	0.32272	0.751487				0.057993	0.363098	0.986373
seq.25036.10	P46060	RANGAP1	RANGAP1	-0.0368501	0.0320182	0.270968	-0.0137375	0.438654	0.700021	-0.0356278	0.0408318	0.36991	-0.00781431	0.663123	0.851737																			-0.0361845	0.0672659	0.346802	-0.044954	0.12321	0.587513	-0.0299572	0.264553	0.709597				-0.0305719	0.39575	0.987178
seq.25037.4	Q9ULA0	DNPEP	DNPEP	-0.0523999	0.120587	0.456892	-0.0273401	0.432267	0.695993	-0.0494709	0.147825	0.541114	-0.0194061	0.581616	0.810141																			-0.0872073	0.0268447	0.23337	-0.0571108	0.307864	0.770188	-0.116825	0.0384428	0.391786				0.0877808	0.196626	0.963426
seq.25038.5	P0C1S8	WEE2	WEE2	-0.000853006	0.978518	0.993729	-0.0129797	0.691029	0.857819	0.00116476	0.971052	0.993651	-0.0131694	0.690645	0.866876																			0.00211076	0.954337	0.983779	0.00550797	0.916077	0.986684	-0.00815992	0.877266	0.97308				-0.00484398	0.938542	0.998984
seq.25039.10	Q9UH77	KLHL3	KLHL3	0.0407025	0.196729	0.55874	-0.000650072	0.984038	0.993647	0.0419251	0.189821	0.60176	-0.00770657	0.814915	0.928183																			0.0371727	0.304358	0.650715	0.0414942	0.426988	0.832382	0.0104191	0.835887	0.963594				0.0976575	0.141638	0.942884
seq.25041.11	Q16877	PFKFB4	PFKFB4	-0.0295657	0.344155	0.705773	-0.040742	0.20614	0.493829	-0.023841	0.451375	0.807003	-0.036797	0.259798	0.570584																			-0.0323103	0.379849	0.707125	-0.00779063	0.884648	0.976546	-0.0321996	0.527747	0.862197				0.0409429	0.501847	0.987918
seq.25043.74	P55809	OXCT1	OXCT1	0.0255288	0.0578095	0.339357	0.0411562	0.00296836	0.0426226	0.019601	0.148942	0.542651	0.0378975	0.00687686	0.0848503																			0.0218279	0.169683	0.514948	-0.00625221	0.802392	0.966574	0.0491193	0.0168137	0.288779				0.0150124	0.564832	0.987918
seq.25048.30	Q9UNF0	PACSIN2	PACSIN2	0.029711	0.113775	0.446581	0.0589446	0.00229528	0.0358027	0.0210381	0.267032	0.673983	0.055447	0.00462555	0.0668314																			0.0241203	0.269587	0.622605	0.00323546	0.922633	0.986684	0.0439533	0.131718	0.56823				0.0128383	0.709278	0.987918
seq.25049.8	P22307	SCP2	SCP2_2	0.0221612	0.151666	0.501084	0.0476896	0.00271418	0.0401886	0.0150942	0.333175	0.727794	0.0451802	0.00504398	0.0706058																			0.00666513	0.710326	0.899633	0.0264262	0.335168	0.784529	-0.0134352	0.57067	0.877316				0.0314155	0.320309	0.986373
seq.2505.49	O60609	GFRA3	GFRA3	-0.0152795	0.64554	0.880573	-0.0460812	0.178586	0.458759	-0.00800298	0.812197	0.948604	-0.0446942	0.19863	0.503098																			-0.0280128	0.470028	0.770338	-0.0684315	0.214707	0.693381	0.01417	0.798199	0.959129				0.0954118	0.148035	0.942884
seq.25050.82	P29144	TPP2	TPP2	-0.0013539	0.952564	0.98714	-0.011606	0.620839	0.820228	0.000473812	0.983615	0.995795	-0.0116848	0.623267	0.830833																			-0.00822118	0.747032	0.912002	-0.0341969	0.357613	0.79833	0.0207662	0.559107	0.873084				0.0175839	0.730267	0.987918
seq.25051.104	Q9C0B1	FTO	FTO	-0.0748177	0.0183818	0.217701	-0.042453	0.195066	0.480412	-0.0700233	0.0293593	0.317921	-0.0308926	0.350864	0.646317																			-0.0969474	0.00745549	0.1269	-0.0947255	0.0564425	0.459937	-0.12415	0.0198675	0.305347				0.000548728	0.993488	0.99922
seq.25052.3	Q8IUI8	CRLF3	CRLF3	0.0311691	0.335964	0.70149	0.00610733	0.855173	0.9431	0.0310183	0.344863	0.738421	0.000971436	0.97714	0.989913																			0.0386893	0.303471	0.649467	0.0957635	0.0785047	0.50791	-0.0173672	0.74581	0.944744				-0.0308881	0.633201	0.987918
seq.25053.1	O43237	DYNC1LI2	DYNC1LI2	-0.00132915	0.927117	0.980949	0.00573517	0.701824	0.862917	-0.00228567	0.876689	0.9668	0.00611517	0.687197	0.865232																			-0.00588772	0.729166	0.906326	-0.0472762	0.061546	0.476475	0.0332304	0.156954	0.6019				-0.00980771	0.732665	0.987918
seq.25054.15	Q9UMS4	PRPF19	PRPF19	-0.0276995	0.254093	0.62054	-0.0335627	0.180129	0.460596	-0.0230079	0.349812	0.742788	-0.0296984	0.2419	0.551528																			-0.0441639	0.107617	0.427541	-0.0383356	0.319223	0.777193	-0.0511025	0.198571	0.649569				0.0377553	0.479305	0.987918
seq.25055.56	P22059	OSBP	OSBP	0.00559784	0.727072	0.914963	0.010851	0.51163	0.753279	0.00400468	0.80542	0.9455	0.0101853	0.543413	0.788128																			-0.0070239	0.701029	0.897512	-0.031037	0.281732	0.753527	0.0131339	0.584034	0.883133				0.0142431	0.679988	0.987918
seq.25057.2	O43707	ACTN4	ACTN4	-0.00233011	0.88832	0.970066	0.00738605	0.66589	0.847338	-0.00357848	0.831523	0.95336	0.00798098	0.64536	0.841497																			-0.0144265	0.412267	0.732885	-0.0266165	0.282745	0.753599	-0.00650184	0.798243	0.959129				0.0469582	0.240799	0.980338
seq.25058.23	Q9BZ71	PITPNM3	PITPNM3	-0.0333908	0.319181	0.685838	-0.0289591	0.401897	0.676123	-0.0295966	0.383789	0.762993	-0.0239871	0.493355	0.75681																			0.00224917	0.953947	0.983653	-0.010148	0.855592	0.973486	0.0162069	0.767263	0.94861				-0.111416	0.105447	0.942884
seq.25059.18	Q9UBN7	HDAC6	HDAC6	-0.00818363	0.63048	0.872792	-0.00855322	0.625775	0.822883	-0.00702853	0.683595	0.899925	-0.00738471	0.677879	0.860597																			0.00240921	0.891083	0.96385	-0.00647016	0.823993	0.968245	0.00667623	0.749306	0.945393				-0.0447969	0.29624	0.984874
seq.25060.18	P48163	ME1	ME1	-0.0195822	0.498479	0.811058	-0.0164422	0.581457	0.798928	-0.0174645	0.551487	0.854206	-0.0135387	0.654282	0.84643																			-0.0294217	0.390119	0.714833	-0.00464768	0.925989	0.986684	-0.0491843	0.295509	0.731735				0.0167823	0.76675	0.993108
seq.25061.8	Q96JJ3	ELMO2	ELMO2	0.0149147	0.310158	0.679753	-0.00657991	0.664148	0.846008	0.0163696	0.271826	0.677897	-0.00930138	0.544658	0.788677																			0.0235981	0.174389	0.520238	0.0343512	0.194749	0.672711	0.0160687	0.491247	0.846926				-0.00201995	0.943918	0.998984
seq.25064.34	Q96PE3	INPP4A	INPP4A	0.00291985	0.888112	0.970066	0.00192807	0.928202	0.975711	0.00268759	0.898369	0.971588	0.00147957	0.945629	0.978725																			-0.00408866	0.856686	0.953355	-0.0540086	0.102627	0.556122	0.0419498	0.184189	0.635931				0.0118092	0.809092	0.996169
seq.25065.22	Q13203	MYBPH	MYBPH	0.0269325	0.420132	0.766028	-0.0209313	0.54406	0.774241	0.0308628	0.361681	0.749814	-0.0259215	0.458118	0.731194																			0.00716896	0.853897	0.953355	-0.00146763	0.978872	0.999031	0.025024	0.648624	0.905819				0.0683891	0.308029	0.986353
seq.25066.32	O15488	GYG2	GYG2	0.0578397	0.0825893	0.396875	-0.0500703	0.145324	0.414922	0.0673609	0.0457996	0.385247	-0.0612199	0.0784164	0.322384																			0.0794825	0.0413893	0.284659	0.0886666	0.102796	0.556122	0.0801509	0.157545	0.602126				0.0023429	0.972634	0.999092
seq.25068.131	P49448	GLUD2	GLUD2	-0.0489101	0.144665	0.489905	-0.0621134	0.0723642	0.285664	-0.0402858	0.235176	0.645539	-0.0554499	0.113199	0.389192																			-0.0718904	0.0666721	0.345936	-0.163245	0.00247341	0.121749	0.0364667	0.519386	0.859352				0.0722732	0.285589	0.984649
seq.25070.18	Q8TDZ2	MICAL1	MICAL1	0.0318416	0.0251394	0.243668	0.0134905	0.358013	0.643346	0.0305252	0.0341676	0.340042	0.00841568	0.57066	0.803905																			0.0329791	0.0379154	0.273209	0.0129911	0.60309	0.917858	0.0508022	0.0142691	0.273245				0.00513411	0.874721	0.996169
seq.25072.11	Q86WJ1	CHD1L	CHD1L	-0.0103775	0.644434	0.879996	-0.0275769	0.234227	0.523098	-0.00620443	0.785373	0.938968	-0.0265392	0.258865	0.569856																			0.0054072	0.834256	0.947126	-0.00894285	0.819217	0.967893	0.0161286	0.646315	0.905811				-0.0606212	0.196899	0.963426
seq.25073.13	Q14139	UBE4A	UBE4A	-0.00305493	0.927168	0.980949	-0.0118098	0.731762	0.880448	-0.00122864	0.971077	0.993651	-0.0116043	0.739762	0.889375																			-0.00173859	0.964781	0.987062	-0.024825	0.654562	0.932912	0.0268827	0.63382	0.901491				-0.026448	0.681767	0.987918
seq.25074.119	Q6ZS86	GK5	GK5	-0.021022	0.521789	0.819235	-0.050748	0.133512	0.396831	-0.0133038	0.689041	0.900711	-0.0484965	0.157416	0.451486																			-0.0490927	0.197625	0.553943	-0.055956	0.296243	0.764752	-0.0285208	0.601925	0.88763				0.121189	0.0726185	0.918408
seq.25075.2	Q96DT7	ZBTB10	ZBTB10	0.0311876	0.349305	0.710409	0.0231827	0.499672	0.744868	0.0282845	0.402429	0.775785	0.0184581	0.595926	0.817886																			0.0101839	0.793353	0.930235	0.019411	0.728968	0.955295	0.0144236	0.793245	0.958749				0.0499619	0.455371	0.987178
seq.25076.2	Q13228	SELENBP1	SELENBP1	-0.0437208	0.194364	0.556803	-0.0783284	0.0240369	0.156767	-0.0321364	0.345687	0.739163	-0.0728961	0.0382673	0.225994																			-0.0223974	0.568949	0.829788	-0.0640105	0.251704	0.729091	0.0378952	0.499145	0.84793				-0.0589499	0.389079	0.987178
seq.25078.13	Q96DT6	ATG4C	ATG4C	0.00774524	0.459222	0.792568	0.0110114	0.307461	0.597909	0.0061915	0.559239	0.857744	0.00998714	0.361054	0.653763																			0.0108849	0.331677	0.672331	0.0026228	0.874079	0.976169	0.0166477	0.29024	0.726938				0.00015261	0.995169	0.99922
seq.25080.16	P54855	UGT2B15	UGT2B15	-0.0237598	0.464626	0.795854	0.0279321	0.40446	0.677576	-0.0288458	0.380922	0.761616	0.0327027	0.335424	0.634998																			-0.00790852	0.833997	0.947126	0.0188011	0.72727	0.954624	-0.0418599	0.431357	0.815793				-0.0934744	0.16183	0.953969
seq.25081.6	Q5W0V3	FAM160B1	FAM160B1	0.0271215	0.141733	0.487464	0.00236526	0.90114	0.963571	0.0274657	0.142178	0.538463	-0.00220096	0.909116	0.965728																			0.0190333	0.354715	0.689413	-0.016568	0.581758	0.909334	0.0518024	0.0745475	0.476925				0.0115216	0.783587	0.995302
seq.25082.3	O00401	WASL	WASL	0.0207149	0.520923	0.819235	-0.0504613	0.128996	0.389522	0.0295077	0.366599	0.753788	-0.0554328	0.100003	0.370747																			0.0437707	0.246926	0.598223	0.0225716	0.669243	0.9391	0.0335052	0.529839	0.862736				0.0130851	0.833202	0.996169
seq.25083.26	O60610	DIAPH1	DIAPH1	-0.0142323	0.351492	0.712074	0.00743076	0.637051	0.829623	-0.0158008	0.307485	0.709319	0.0100508	0.528783	0.780128																			-0.0109797	0.520987	0.800885	-0.0224551	0.351101	0.79428	0.00564892	0.819985	0.962857				-0.00333023	0.921746	0.996796
seq.25085.37	Q9BZE9	ASPSCR1	ASPSCR1	0.0125111	0.225897	0.590991	0.0271808	0.0106016	0.0967825	0.00848009	0.416555	0.785963	0.025771	0.016785	0.139418																			0.0148901	0.211671	0.568575	0.0234163	0.190137	0.664911	0.00565675	0.721025	0.936786				-0.0112371	0.596994	0.987918
seq.25086.83	Q96HH9	GRAMD2B	GRAMD2B	0.0177714	0.601098	0.856843	-0.0687736	0.0495574	0.236894	0.02901	0.398532	0.771575	-0.0734924	0.0382986	0.225994																			0.0086279	0.828293	0.945045	0.0492625	0.374623	0.809591	-0.0115655	0.839673	0.964157				0.0569676	0.404934	0.987178
seq.25087.11	Q9Y4J8	DTNA	DTNA_2	-0.0234024	0.481911	0.801901	-0.0605466	0.0773411	0.29906	-0.0141943	0.67355	0.898147	-0.0581586	0.0942711	0.357467																			-0.0388636	0.317628	0.663588	-0.0567484	0.297264	0.766211	-0.0154098	0.784498	0.954579				0.0563694	0.401194	0.987178
seq.25088.42	P46020	PHKA1	PHKA1	-0.00669332	0.841797	0.952742	-0.0894226	0.00946925	0.0908873	0.00767491	0.820784	0.949565	-0.0907115	0.00944858	0.102126																			0.0249573	0.525003	0.803341	0.0370054	0.499665	0.873389	0.01792	0.752691	0.947129				-0.0528013	0.436329	0.987178
seq.25089.21	Q13263	TRIM28	TRIM28	-0.0662	0.0474788	0.321751	-0.0682377	0.0475768	0.231528	-0.0570688	0.0912466	0.466315	-0.0588155	0.0914435	0.350408																			-0.0717565	0.06238	0.338686	-0.046256	0.399604	0.822814	-0.0933216	0.0887034	0.504263				-0.0716391	0.292363	0.984874
seq.25091.83	O75044	SRGAP2	SRGAP2	0.00759962	0.668018	0.889983	-0.00509061	0.780692	0.905339	0.00860084	0.631967	0.882434	-0.00650084	0.725685	0.882622																			0.018685	0.30944	0.655041	0.00977464	0.716724	0.95332	0.018971	0.539836	0.865449				-0.00950189	0.81135	0.996169
seq.25092.32	Q92499	DDX1	DDX1	0.0263908	0.151755	0.50115	0.0515598	0.00652104	0.071761	0.0188152	0.311599	0.713611	0.0484318	0.0116476	0.111502																			0.0251998	0.197849	0.554145	0.0426558	0.125594	0.58953	0.015007	0.586824	0.883519				0.0108514	0.808283	0.996169
seq.25093.96	Q8TAA9	VANGL1	VANGL1	0.0433372	0.179411	0.538331	-0.00372035	0.911041	0.967484	0.0450568	0.16843	0.570898	-0.0111247	0.741422	0.890688																			0.0472801	0.208209	0.56555	0.06445	0.233884	0.712257	0.0360506	0.496116	0.847807				0.0459333	0.484303	0.987918
seq.25094.9	Q9NR19	ACSS2	ACSS2	0.00174037	0.95083	0.986517	-0.0608626	0.0363121	0.197708	0.0115891	0.684738	0.899925	-0.0627961	0.033141	0.209577																			0.0119175	0.71842	0.901451	0.0295441	0.54269	0.89371	-0.0114799	0.798944	0.959801				0.0118912	0.831076	0.996169
seq.25095.1	Q9Y6H5	SNCAIP	SNCAIP	0.0415509	0.216424	0.583512	-0.0134977	0.697012	0.860904	0.0448373	0.188249	0.598598	-0.0209665	0.55046	0.791354																			0.0861815	0.0269898	0.233516	0.00865269	0.874758	0.976546	0.145872	0.00916349	0.231991				-0.00697972	0.918594	0.996169
seq.25096.58	Q14324	MYBPC2	MYBPC2	-0.0149167	0.649935	0.881531	-0.0416018	0.219914	0.50944	-0.00870372	0.793719	0.94144	-0.0401675	0.242525	0.551816																			0.00416569	0.913336	0.972138	-0.0581554	0.28714	0.757356	0.0692734	0.20379	0.656478				-0.0674254	0.311763	0.986353
seq.25099.4	Q86UW7	CADPS2	CADPS2	0.0182771	0.452489	0.789743	0.00245528	0.922063	0.973086	0.0183701	0.45638	0.807228	-0.0005953	0.981327	0.990985																			0.0356157	0.208328	0.565662	-0.0137407	0.746278	0.958788	0.0656073	0.0926742	0.51603				-0.0175654	0.723398	0.987918
seq.25100.11	Q8IY22	CMIP	CMIP	0.0123049	0.406172	0.755198	0.00510909	0.738015	0.883992	0.0118129	0.43152	0.795349	0.00314518	0.838999	0.93814																			0.0127661	0.462821	0.765067	-0.00724978	0.784502	0.964899	0.0295302	0.212287	0.662098				-0.00324245	0.911818	0.996169
seq.25102.23	O95163	ELP1	ELP1	-0.0704252	0.0138446	0.192464	-0.0454679	0.123697	0.381675	-0.0649832	0.0249555	0.300001	-0.0346004	0.24648	0.55571																			-0.109058	0.000939587	0.0391137	-0.137243	0.00394843	0.149637	-0.0871336	0.0595881	0.440305	0.273376	0.0930351	0.494309	0.115081	0.0493059	0.918408
seq.25103.45	Q5VIR6	VPS53	VPS53	0.0157989	0.207969	0.572681	0.0402783	0.00180276	0.029848	0.00975223	0.440919	0.801119	0.038657	0.00311397	0.0514405																			0.0119103	0.417141	0.736086	0.0103022	0.668565	0.938941	0.0136629	0.442255	0.822104				-0.002942	0.905579	0.996169
seq.25104.10	Q9NZI6	TFCP2L1	TFCP2L1	0.0149452	0.28891	0.65882	0.0424068	0.00344513	0.0467369	0.0085339	0.548468	0.853826	0.040988	0.00527591	0.0727808																			0.012618	0.453999	0.76074	-0.00795472	0.772863	0.964899	0.031832	0.120094	0.551259				-0.0270072	0.286333	0.984862
seq.25105.70	Q9BY44	EIF2A	EIF2A_1	0.0474518	0.0565875	0.335303	0.000115901	0.996401	0.997908	0.0486527	0.0537239	0.399774	-0.00782481	0.763286	0.90093																			0.0977425	0.000698392	0.032089	0.127504	0.00299834	0.133206	0.0758807	0.0600173	0.440539	-0.153045	0.282629	0.635998	-0.133024	0.00911404	0.636289
seq.25105.87	Q9BY44	EIF2A	EIF2A_2	0.0137761	0.230605	0.595517	0.0240203	0.0424547	0.218729	0.0102863	0.376267	0.758407	0.0223102	0.0628816	0.288565																			0.0192068	0.156078	0.501196	0.0245006	0.226177	0.705651	0.0154355	0.403663	0.804345				-0.0185616	0.409952	0.987178
seq.25110.19	Q9UPT5	EXOC7	EXOC7	0.0583322	0.0787511	0.389214	-0.0324509	0.342912	0.630523	0.0649975	0.0531022	0.398381	-0.0431205	0.21281	0.519371																			0.0867225	0.0248307	0.22471	0.113259	0.0432498	0.416215	0.0129494	0.811564	0.96245				-0.0162593	0.809766	0.996169
seq.25111.24	Q9NS91	RAD18	RAD18	-0.0622447	0.0641472	0.357272	-0.0867713	0.0123132	0.105532	-0.049913	0.141943	0.538463	-0.0784146	0.0254652	0.179936																			-0.0591787	0.132471	0.469702	-0.118566	0.0330052	0.378055	0.00438529	0.938399	0.98966				0.0316236	0.639944	0.987918
seq.25112.6	Q9UBS0	RPS6KB2	RPS6KB2	0.0329579	0.322963	0.688755	-0.000941012	0.978163	0.991712	0.0340355	0.314345	0.715625	-0.00673042	0.846893	0.942235																			0.0592945	0.127268	0.462288	-0.0065178	0.904642	0.982457	0.108294	0.0528924	0.43124				0.0493526	0.464547	0.987918
seq.25114.256	Q9ULP9	TBC1D24	TBC1D24	-0.104153	0.00162042	0.0608492	-0.031685	0.353517	0.639208	-0.101846	0.00235632	0.0913075	-0.014753	0.668357	0.855859																			-0.121572	0.00164017	0.0551145	-0.159133	0.00320918	0.136719	-0.0460991	0.409696	0.806167				-0.00443292	0.946487	0.998984
seq.25116.11	Q9Y3X0	CCDC9	CCDC9	-0.0029949	0.828049	0.949059	0.0270924	0.0564171	0.252533	-0.00742574	0.5945	0.869491	0.0283269	0.0491022	0.256975																			-0.00350383	0.833148	0.947126	0.0360396	0.121512	0.585817	-0.0410588	0.0887393	0.504263				0.00161722	0.945778	0.998984
seq.25117.17	Q15124	PGM5	PGM5	0.0251302	0.373936	0.729351	0.0652971	0.0248604	0.16017	0.0153148	0.592031	0.869343	0.062751	0.0333942	0.210561																			0.0107579	0.741163	0.909915	0.0841138	0.102099	0.55507	-0.0363765	0.497502	0.84793				0.0523828	0.416193	0.987178
seq.25118.45	Q96G01	BICD1	BICD1	-0.00690479	0.801959	0.939637	0.00494158	0.861972	0.946415	-0.00784464	0.778484	0.936887	0.00620752	0.829294	0.934453																			0.00420432	0.896048	0.965652	0.105417	0.0244768	0.334493	-0.109673	0.0124747	0.255994				-0.0865002	0.100437	0.937199
seq.25121.7	Q5JPE7	NOMO2	NOMO2	-0.0449116	0.158496	0.512948	-0.0861758	0.00861321	0.0860351	-0.0322251	0.316586	0.715803	-0.080793	0.0150528	0.130859																			-0.0416586	0.258434	0.609089	-0.0618945	0.25118	0.729021	-0.0261085	0.62104	0.89574				0.0154899	0.818681	0.996169
seq.25123.198	Q9UBZ4	APEX2	APEX2	0.054307	0.101444	0.427426	0.0232727	0.496249	0.742855	0.0520198	0.121671	0.510583	0.0146276	0.672712	0.858568																			0.0567818	0.140038	0.479408	0.111877	0.0439348	0.41827	-0.013462	0.8034	0.961203				0.058113	0.383788	0.987178
seq.25124.21	O95365	ZBTB7A	ZBTB7A	0.0562236	0.0875113	0.404446	-0.0493616	0.145414	0.414922	0.0658016	0.0482999	0.391294	-0.0604292	0.078265	0.322384																			0.0766408	0.0455913	0.298848	0.0757916	0.155212	0.626092	0.0799858	0.147742	0.589752				0.0105624	0.872183	0.996169
seq.25125.7	Q99469	STAC	STAC	-0.0155776	0.636502	0.875221	-0.0538101	0.112934	0.363875	-0.00722705	0.828618	0.952847	-0.0525914	0.126609	0.408654																			-0.0221805	0.565822	0.828288	-0.025331	0.637031	0.929269	0.00384188	0.945267	0.991528				0.115584	0.0818183	0.918408
seq.25126.19	Q9P2P5	HECW2	HECW2	-0.0414746	0.21152	0.577542	-0.00516829	0.880152	0.955588	-0.0417489	0.214755	0.628561	0.00176039	0.959561	0.983369																			0.00993947	0.799807	0.932326	-0.0116712	0.830413	0.968245	-0.0194648	0.732548	0.940207				-0.0135338	0.831805	0.996169
seq.2514.65	Q15768	EFNB3	EFNB3_1	-0.00869019	0.782798	0.935234	-0.0205575	0.527033	0.762398	-0.00558143	0.861382	0.962524	-0.0196172	0.551724	0.792295																			0.00115605	0.974868	0.99091	-0.0435361	0.406071	0.82351	0.0420854	0.42532	0.814895				0.0333008	0.602992	0.987918
seq.2515.14	O00451	GFRA2	GFRA2	0.0714842	0.0242023	0.242652	0.0382102	0.242889	0.533931	0.0672714	0.0362862	0.350642	0.0271052	0.412544	0.695131																			0.063361	0.0851869	0.383315	0.115803	0.0261103	0.344799	0.015647	0.767873	0.94861				0.0723896	0.256198	0.984649
seq.2516.57	O00585	CCL21	CCL21	-0.007506	0.815758	0.943522	-0.00435396	0.895667	0.961387	-0.00700643	0.830141	0.952994	-0.00318754	0.924558	0.970305																			-0.035532	0.338776	0.678018	-0.0749608	0.14682	0.611192	-0.00504838	0.926284	0.986979				0.0803208	0.233222	0.978888
seq.25209.15	P54710	FXYD2	FXYD2	-0.0347639	0.297092	0.666114	0.000319051	0.992596	0.997298	-0.0357433	0.290307	0.693405	0.00626142	0.857361	0.945056																			-0.0574647	0.138215	0.476445	-0.0492981	0.369825	0.806022	-0.0703195	0.20557	0.657286				0.0479881	0.480564	0.987918
seq.25211.14	Q9UBI6	GNG12	GNG12	-0.0170919	0.596748	0.85476	-0.0455684	0.171916	0.451156	-0.0101885	0.755554	0.927884	-0.0438569	0.194745	0.500077																			-0.0308783	0.415533	0.735573	-0.0226204	0.67188	0.939471	-0.0235154	0.673472	0.91648				0.0523841	0.415865	0.987178
seq.25215.1	P62072	TIMM10	TIMM10	0.0419647	0.0106737	0.170593	0.0369429	0.0293342	0.175884	0.037094	0.0257366	0.304078	0.0306837	0.0734282	0.311727																			0.0572993	0.00319701	0.07895	0.0637861	0.0430756	0.416215	0.0495114	0.0374494	0.391418				-0.0346682	0.273969	0.984649
seq.25216.8	P05109	S100A8	S100A8_3	0.0160795	0.631098	0.872949	0.0438836	0.203305	0.490749	0.00943729	0.780861	0.937088	0.0423103	0.226338	0.533617																			-0.0114578	0.769904	0.920524	0.00962704	0.863068	0.975101	-0.0188695	0.738653	0.942792				0.0681483	0.311704	0.986353
seq.25217.35	Q9NS26	SPANXA1	SPANXA1	-0.0317737	0.343358	0.705205	-0.0596582	0.0841561	0.313114	-0.0229965	0.49815	0.831239	-0.0558162	0.110895	0.386374																			-0.0227662	0.560979	0.825622	-0.0117072	0.832941	0.968861	-0.0500393	0.374417	0.792224				-0.0605451	0.36941	0.987178
seq.25218.10	Q9Y6A9	SPCS1	SPCS1	-0.0467304	0.156784	0.510221	0.0249461	0.464501	0.719748	-0.0519653	0.120226	0.508624	0.0335882	0.330716	0.634502																			-0.0292832	0.446203	0.756132	0.0637629	0.246465	0.724858	-0.0563365	0.302539	0.739532				-0.108988	0.103478	0.942884
seq.25219.17	Q16864	ATP6V1F	ATP6V1F	0.0214835	0.41525	0.762623	0.0426517	0.116402	0.36875	0.0152451	0.567953	0.861256	0.0401343	0.144871	0.43503																			0.0095289	0.757111	0.916049	-0.0262719	0.545524	0.894584	0.0442529	0.321049	0.751487				0.0553814	0.298577	0.985315
seq.25220.8	A8MQ03	CYSRT1	CYSRT1	-0.0645012	0.0556268	0.335048	-0.0168313	0.628165	0.824415	-0.0635186	0.0629989	0.413838	-0.006276	0.858345	0.945426																			-0.0813633	0.039489	0.279073	-0.00871909	0.875949	0.976546	-0.0876964	0.117716	0.547492				-0.0391686	0.555205	0.987918
seq.25225.14	Q9BXU8	FTHL17	FTHL17	0.0100159	0.706478	0.906401	-0.00642486	0.814733	0.925304	0.011288	0.675338	0.898499	-0.00827017	0.765957	0.902036																			0.0211218	0.485151	0.777134	-0.00201993	0.963381	0.994647	0.061009	0.133088	0.56913				-0.0136911	0.810327	0.996169
seq.25227.20	Q9H3H9	TCEAL2	TCEAL2	-0.0354415	0.267225	0.635979	0.00439778	0.893957	0.960558	-0.0370838	0.252132	0.663817	0.0105505	0.752242	0.895756																			-0.030938	0.410957	0.731727	-0.0378758	0.471499	0.854445	0.00154999	0.97713	0.995254				-0.0414892	0.500184	0.987918
seq.2523.31	P13501	CCL5	CCL5_1	0.0381876	0.215258	0.582344	0.0961902	0.00241089	0.0371085	0.0237595	0.444718	0.803449	0.0922401	0.00408247	0.0619223																			0.0309979	0.388304	0.713517	-0.0231881	0.647349	0.932188	0.0770198	0.127759	0.562354				-0.0163812	0.797726	0.996169
seq.25232.4	Q9NZN3	EHD3	EHD3	0.0483977	0.00167628	0.0619884	0.0489193	0.00206676	0.0333843	0.0418337	0.00711506	0.169077	0.0419644	0.00881773	0.0981382																			0.0480807	0.00755954	0.127776	0.0340408	0.206343	0.687282	0.0626969	0.00982302	0.240137				0.0131565	0.667289	0.987918
seq.25233.2	P34949	MPI	MPI	0.026804	0.12314	0.459569	0.00847053	0.636714	0.829565	0.0261593	0.137748	0.531946	0.00412151	0.820453	0.931063																			0.0444137	0.0262814	0.231702	0.0375782	0.167456	0.639737	0.0534756	0.0810599	0.492922				-0.0403496	0.276416	0.984649
seq.25235.2	Q9BTV6	DPH7	DPH7	-0.0161027	0.295763	0.665425	-0.000880958	0.955775	0.983652	-0.0163877	0.293862	0.696417	0.00183113	0.909412	0.965728																			-0.0229616	0.20743	0.564697	-0.0427781	0.140047	0.603337	-0.00488516	0.830407	0.96304				0.00904683	0.760536	0.992325
seq.25236.11	Q96S19	METTL26	METTL26	-0.0166478	0.469729	0.796685	0.0445969	0.0601718	0.260637	-0.0241976	0.298879	0.700675	0.0485948	0.0432444	0.241591																			-0.0172933	0.523684	0.802153	0.0149038	0.719309	0.954165	-0.0564917	0.113584	0.543558				-0.0379021	0.401593	0.987178
seq.25238.6	Q9BZR8	BCL2L14	BCL2L14	-0.0733371	0.0272731	0.253378	-0.00469481	0.891008	0.959496	-0.0745892	0.0268436	0.306995	0.00787855	0.820148	0.931063																			-0.0843994	0.0304539	0.248638	-0.0281446	0.604475	0.918131	-0.100711	0.0743074	0.476925				-0.00806631	0.903675	0.996169
seq.2524.56	P09429	HMGB1	HMGB1	-0.0731541	0.0244994	0.243668	-0.0708609	0.0345794	0.192604	-0.0637818	0.0525242	0.398168	-0.0603331	0.0751609	0.316318																			-0.101784	0.00743414	0.1269	-0.136493	0.0110065	0.239996	-0.0644857	0.235987	0.683579				0.0745217	0.244207	0.984649
seq.25240.1	Q96G04	EEF2KMT	EEF2KMT	-0.0183426	0.587808	0.853521	-0.0210701	0.545713	0.775712	-0.015482	0.651638	0.891932	-0.0185324	0.599975	0.818508																			-0.00490152	0.901744	0.967202	0.00728337	0.896599	0.980271	-0.0212767	0.704648	0.929339				-0.0346435	0.604602	0.987918
seq.25242.12	Q7Z7H3	CATIP	CATIP	0.0142678	0.658139	0.886078	-0.0403141	0.22541	0.514967	0.0211611	0.517122	0.839215	-0.0438545	0.193339	0.498751																			0.00470613	0.899924	0.967202	0.00325126	0.952063	0.990967	0.0305707	0.58106	0.881636				0.0588021	0.374477	0.987178
seq.25244.9	Q5T447	HECTD3	HECTD3	-0.102711	0.00168818	0.0621132	-0.00937746	0.781291	0.905601	-0.103925	0.00172132	0.0733601	0.00779484	0.818919	0.930653																			-0.120352	0.00178317	0.0582055	-0.0621286	0.248362	0.726067	-0.137329	0.0130255	0.260328				-0.0327687	0.602943	0.987918
seq.25245.22	Q9NPQ8	RIC8A	RIC8A	-0.00730693	0.775707	0.933583	0.00118017	0.964407	0.986894	-0.00769215	0.767353	0.932388	0.00246068	0.926876	0.971833																			-0.0231814	0.437136	0.750934	-0.00807553	0.848315	0.972692	-0.0385271	0.37338	0.791308				0.0602205	0.250661	0.984649
seq.25247.12	Q8IUR7	ARMC8	ARMC8	-0.0829155	0.0136344	0.192277	-0.047315	0.172564	0.451555	-0.0775113	0.0228457	0.289255	-0.034364	0.327032	0.631441																			-0.0978625	0.0126234	0.167813	-0.121973	0.0266924	0.346239	-0.093521	0.0966562	0.520307				0.0604133	0.365156	0.986373
seq.25248.28	P49757	NUMB	NUMB	-0.021328	0.229266	0.59454	0.040478	0.0267338	0.165922	-0.028398	0.113243	0.500469	0.0451992	0.0145762	0.128401																			-0.0287607	0.180811	0.528999	-0.00599389	0.863341	0.975178	-0.0532321	0.0388654	0.392697				-0.0370715	0.221218	0.971555
seq.25249.33	P29803	PDHA2	PDHA2	0.019447	0.410204	0.758698	-0.0135707	0.57727	0.797083	0.0221456	0.354848	0.744445	-0.0172524	0.48441	0.749878																			0.0275188	0.33137	0.672331	0.0078447	0.857315	0.973615	0.0459884	0.211055	0.661555				0.0135931	0.750007	0.990844
seq.25251.6	O14638	ENPP3	ENPP3	-0.0551549	0.0981233	0.422145	-0.0220583	0.521145	0.757197	-0.053064	0.116734	0.504556	-0.0129902	0.709196	0.874431																			-0.0870464	0.0230452	0.215237	-0.0536687	0.325413	0.780787	-0.119762	0.0292617	0.364396				0.0573715	0.399418	0.987178
seq.25252.29	Q765P7	MTSS2	MTSS2	0.00709893	0.630708	0.872792	0.0189192	0.213802	0.501546	0.00425015	0.776317	0.935561	0.0182126	0.237792	0.547295																			0.00149981	0.930267	0.977498	-0.0273964	0.30916	0.770828	0.0248695	0.267759	0.710305				0.00499956	0.869317	0.996169
seq.25253.17	Q5JWF2	GNAS	GNAS_1	0.0116054	0.730114	0.916625	-0.0728321	0.0355627	0.195233	0.0236523	0.486918	0.824546	-0.0767788	0.0288351	0.194344																			0.0307535	0.434853	0.748586	-0.0170859	0.757025	0.96213	0.0976324	0.0851559	0.499068				0.0297669	0.6608	0.987918
seq.25255.4	Q9BVT8	TMUB1	TMUB1	-0.0785179	0.00432301	0.110481	-0.0552016	0.0520314	0.240848	-0.0717774	0.00994441	0.201328	-0.0433237	0.130915	0.415083																			-0.0868346	0.00653439	0.119606	-0.19367	6.70382e-06	0.00147992	0.0204588	0.664671	0.913902				-0.026825	0.631758	0.987918
seq.25256.153	P68104	EEF1A1	EEF1A1_1	0.00589142	0.626885	0.871704	0.0178336	0.15328	0.425831	0.00318474	0.795264	0.942343	0.0173041	0.171671	0.471755																			0.00503339	0.726489	0.905615	0.000267788	0.990366	0.999033	0.0102267	0.585822	0.883519				0.000895564	0.969355	0.999092
seq.25257.162	Q8TAK6	OLIG1	OLIG1	-0.0439278	0.113892	0.446799	0.0354425	0.216149	0.50437	-0.0508928	0.0706091	0.432622	0.0440051	0.129349	0.41239																			-0.0663616	0.037814	0.272748	-0.0393769	0.416913	0.827764	-0.0851905	0.0532615	0.432344				-0.0102228	0.856327	0.996169
seq.25258.41	Q8NB90	SPATA5	SPATA5	-0.0171157	0.573575	0.843799	-0.060987	0.0514688	0.240045	-0.00775738	0.800961	0.943459	-0.0596951	0.0600556	0.283542																			0.0246235	0.478753	0.774703	0.0058658	0.909419	0.983539	0.0476708	0.309661	0.744862				-0.0841138	0.167738	0.960889
seq.25259.7	Q9BQA9	CYBC1	CYBC1	-0.042137	0.140966	0.486302	-0.0199107	0.500036	0.745246	-0.0400231	0.168208	0.570898	-0.0129858	0.664374	0.852857																			-0.0298189	0.390708	0.715152	0.00146626	0.975765	0.997957	-0.0545468	0.270867	0.711571				-0.0317512	0.57646	0.987918
seq.25260.62	Q5XKK7	FAM219B	FAM219B	-0.0297429	0.178433	0.536986	0.0117331	0.607146	0.81441	-0.0324461	0.147642	0.541114	0.0171724	0.457537	0.730668																			-0.00957277	0.712087	0.899637	0.00668163	0.850198	0.972799	-0.00687614	0.867578	0.972605				-0.0614865	0.148306	0.942884
seq.25261.42	Q6ZW76	ANKS3	ANKS3	-0.0456982	0.170078	0.528365	-0.0604718	0.0780055	0.300513	-0.0372088	0.269769	0.675472	-0.0542936	0.118257	0.396823																			-0.0453062	0.242004	0.593153	-0.0418254	0.451742	0.843864	-0.0505114	0.358465	0.782026				-0.00681241	0.920841	0.99672
seq.25263.4	Q8N264	ARHGAP24	ARHGAP24	-0.0295355	0.339485	0.7028	-0.0201265	0.527718	0.763093	-0.0270397	0.388679	0.764038	-0.0155033	0.631478	0.834678																			-0.017142	0.631343	0.86409	0.0406083	0.406838	0.82351	-0.0378698	0.465071	0.832273				-0.00139779	0.982189	0.999092
seq.25264.102	Q92835	INPP5D	INPP5D	-0.0223667	0.0962921	0.420288	0.0172785	0.212853	0.500974	-0.0257387	0.0587851	0.406695	0.0215576	0.124585	0.406926																			-0.0218964	0.166623	0.511524	-0.0255679	0.241818	0.719921	-0.0268592	0.22615	0.675771				-0.0316248	0.232647	0.978567
seq.25265.8	Q96RU3	FNBP1	FNBP1	-0.013909	0.546751	0.829493	-0.0468712	0.0486031	0.234176	-0.00674583	0.772665	0.934251	-0.0457488	0.0575947	0.277498																			-0.0141024	0.599927	0.846929	0.0128843	0.724154	0.954165	-0.0485411	0.219682	0.669898				-0.00408716	0.927205	0.997372
seq.25266.14	Q9BXW6	OSBPL1A	OSBPL1A	0.00433623	0.715867	0.910453	0.0170861	0.163961	0.441698	0.00170807	0.887419	0.970076	0.0168022	0.176976	0.478038																			0.00605862	0.66285	0.879876	0.0112403	0.600724	0.916806	9.74757e-05	0.995796	0.999363				-0.026058	0.274904	0.984649
seq.25269.10	O43847	NRDC	NRDC	-0.0551329	0.0648109	0.358552	-0.0253203	0.411324	0.682574	-0.0525201	0.0827863	0.453018	-0.0164407	0.598267	0.818167																			-0.0506416	0.135398	0.474045	-0.102358	0.036334	0.385163	0.0105562	0.828869	0.96304				-0.0247161	0.704007	0.987918
seq.25270.3	P29590	PML	PML	-0.0703363	0.0212336	0.230399	-0.0868523	0.00579077	0.0659153	-0.0581926	0.0591848	0.40714	-0.0770977	0.0154515	0.133528																			-0.0483429	0.16442	0.509632	-0.0704542	0.154594	0.626092	-0.0153758	0.763725	0.948173				-0.087279	0.172315	0.960889
seq.25272.17	Q9H251	CDH23	CDH23	0.00521191	0.876931	0.966435	-0.0020149	0.953676	0.983512	0.00567057	0.867984	0.965611	-0.00295098	0.933108	0.974518																			-0.0164582	0.676027	0.885656	-0.0503005	0.363642	0.803101	0.024053	0.670836	0.91591				0.0894542	0.179958	0.963426
seq.25274.2	Q9GZV1	ANKRD2	ANKRD2	-0.000995794	0.944309	0.984302	0.0205996	0.160778	0.435578	-0.00433056	0.764188	0.931507	0.0213195	0.152226	0.445906																			-0.00661745	0.684841	0.889476	0.000862781	0.969849	0.996923	-0.0143141	0.551055	0.869059				0.0161844	0.593459	0.987918
seq.25275.30	P56524	HDAC4	HDAC4	0.00192886	0.935628	0.982797	-0.000697555	0.977395	0.991712	0.00209139	0.931159	0.98397	-0.00104364	0.966642	0.986273																			0.0112582	0.68518	0.889599	0.012621	0.752069	0.959704	0.00881924	0.82497	0.96304				-0.0251287	0.609933	0.987918
seq.25276.32	Q3YEC7	RABL6	RABL6	0.0111817	0.458947	0.79247	0.0352584	0.0232812	0.153072	0.00579264	0.704368	0.906239	0.0342914	0.0295079	0.195848																			0.0160643	0.364626	0.697343	0.0249313	0.385664	0.815548	0.00905533	0.670784	0.91591				-0.0221386	0.458121	0.987918
seq.25277.51	Q8TE04	PANK1	PANK1	-0.00883638	0.785526	0.936588	-0.0671825	0.0446602	0.224816	0.00160469	0.961026	0.990453	-0.0674468	0.0467245	0.250583																			-0.0163329	0.664325	0.880258	0.0146548	0.782306	0.964899	-0.00620477	0.908145	0.978963				0.112614	0.0943813	0.927892
seq.25279.44	O15381	NVL	NVL	0.0246337	0.439572	0.782381	-0.0327743	0.319593	0.608371	0.030484	0.345043	0.738437	-0.0378106	0.257088	0.568717																			0.00514466	0.890478	0.963627	0.0526464	0.328929	0.781988	-0.0572104	0.273887	0.713104				0.0420431	0.497444	0.987918
seq.25280.2	Q9UGP4	LIMD1	LIMD1	0.0311192	0.0205052	0.227734	0.00396862	0.774736	0.901858	0.0313128	0.0214691	0.283554	-0.00123717	0.929668	0.973419																			0.0352115	0.0299268	0.246905	0.0215624	0.302689	0.76852	0.0451665	0.0711161	0.47184				0.0101711	0.664223	0.987918
seq.25281.50	Q6V1X1	DPP8	DPP8	0.0135037	0.689962	0.900138	-0.0432733	0.215186	0.503413	0.0208654	0.542913	0.852278	-0.0467696	0.186421	0.490561																			0.0241824	0.540364	0.811927	-0.0312983	0.569489	0.904137	0.0759683	0.182363	0.635117				0.0229439	0.735369	0.987953
seq.25282.6	O14977	AZIN1	AZIN1	-0.00298095	0.929111	0.981743	-0.0179455	0.603555	0.812875	-0.000206565	0.995146	0.998614	-0.0179114	0.609095	0.823615																			-0.0221389	0.571296	0.830767	-0.0467557	0.397147	0.821937	-0.0251684	0.65422	0.907313				0.0916396	0.170832	0.960889
seq.25283.2	Q9UI47	CTNNA3	CTNNA3	0.00560548	0.846325	0.953376	-0.0120767	0.685804	0.854615	0.00775334	0.791584	0.940209	-0.0134006	0.65814	0.848681																			0.0183604	0.592032	0.843208	-0.0387387	0.40879	0.824485	0.0577214	0.264353	0.709324				-0.066271	0.219601	0.971555
seq.25284.47	A0AVT1	UBA6	UBA6	0.0167897	0.184181	0.542787	0.0383403	0.00320648	0.0442409	0.0110808	0.38514	0.763548	0.0364981	0.00561782	0.0759881																			0.00858214	0.56737	0.828979	-0.00338112	0.88431	0.976546	0.019129	0.334386	0.76125				0.0091337	0.699086	0.987918
seq.25285.14	O94819	KBTBD11	KBTBD11	-0.0179701	0.544817	0.827797	-0.034051	0.26555	0.557382	-0.0131029	0.662776	0.894174	-0.0319285	0.302739	0.612287																			-0.00186781	0.956674	0.984501	0.0429686	0.38895	0.816395	-0.0471659	0.336647	0.763297				-0.0254483	0.684472	0.987918
seq.25286.33	Q5R372	RABGAP1L	RABGAP1L	-0.0080786	0.441638	0.783068	0.00898119	0.406688	0.678856	-0.00973662	0.360134	0.74831	0.0105999	0.333889	0.634754																			-0.0124265	0.287635	0.637416	-0.0128054	0.479994	0.859153	-0.0129385	0.391424	0.801709				-0.00539834	0.825176	0.996169
seq.25287.7	Q04637	EIF4G1	EIF4G1	0.00665347	0.548106	0.830431	0.00349682	0.759488	0.894997	0.00626955	0.576677	0.864779	0.00245449	0.832104	0.935615																			0.0053795	0.68421	0.889389	-0.00537128	0.802995	0.966574	0.0170559	0.290546	0.727364				-0.00214726	0.916023	0.996169
seq.25291.27	Q8IWE5	PLEKHM2	PLEKHM2	-0.0317372	0.302537	0.671741	0.047041	0.13824	0.404763	-0.040109	0.198058	0.610126	0.0536915	0.0948647	0.359381																			-0.062654	0.0848505	0.382356	-0.119152	0.0206317	0.311184	-0.0342065	0.499598	0.84793				0.0992588	0.116007	0.942884
seq.25292.6	Q6UWW8	CES3	CES3_2	-0.0519347	0.0874689	0.404446	-0.0333794	0.287071	0.57596	-0.0479591	0.119402	0.507435	-0.0253956	0.423669	0.703699																			-0.0345821	0.325171	0.667665	-0.123071	0.0145778	0.27411	0.0568836	0.251739	0.696247				-0.0873201	0.167101	0.960889
seq.25297.11	A1X283	SH3PXD2B	SH3PXD2B	0.0349965	0.218758	0.585336	0.00600157	0.837946	0.935689	0.0349607	0.225492	0.63795	0.000230612	0.993809	0.996819																			0.0466333	0.156451	0.501428	0.0534396	0.274432	0.75143	0.0394066	0.385527	0.798794				0.00387094	0.947964	0.998984
seq.25298.53	Q9H3R0	KDM4C	KDM4C	-0.0117942	0.502024	0.811723	0.00206193	0.909377	0.966703	-0.0124402	0.484907	0.823707	0.00413014	0.822023	0.931557																			-0.0151876	0.460134	0.763554	-0.0151224	0.625091	0.925181	-0.0136169	0.628904	0.898915				-0.0120511	0.733056	0.987918
seq.25299.11	Q8NI08	NCOA7	NCOA7	0.00613968	0.627444	0.872149	0.0376517	0.00380947	0.0506424	0.000256955	0.983941	0.995795	0.037609	0.00435823	0.0642707																			0.00700184	0.635761	0.866557	0.0164214	0.489117	0.864993	-0.00454507	0.803697	0.961203				-0.0134391	0.595047	0.987918
seq.25301.48	Q13627	DYRK1A	DYRK1A	0.0176758	0.596176	0.85476	-0.0917542	0.00760977	0.0789703	0.0330674	0.326287	0.720304	-0.0973305	0.00523013	0.0727127																			0.0350428	0.369619	0.699156	0.0125714	0.819062	0.967893	0.0409188	0.463465	0.832273				0.0290837	0.659987	0.987918
seq.25306.51	Q9UER7	DAXX	DAXX	0.0356089	0.282584	0.651258	-0.0260513	0.445802	0.704026	0.0407576	0.224918	0.637739	-0.0328421	0.34277	0.640576																			0.043303	0.255082	0.606486	0.0396413	0.457335	0.846044	0.0394403	0.475909	0.837107				0.0276515	0.684092	0.987918
seq.25307.8	Q9BV38	WDR18	WDR18	-0.0107592	0.749363	0.922526	0.025534	0.461825	0.718427	-0.0151809	0.65654	0.892447	0.0280731	0.424923	0.704289																			-0.0488757	0.215201	0.570409	-0.0973497	0.0762901	0.504332	0.00322179	0.954987	0.992556				0.0949442	0.160138	0.952942
seq.25409.5	Q96MF4	CCDC140	CCDC140	-0.0345511	0.308646	0.678367	-0.0195431	0.577849	0.797127	-0.0323765	0.34638	0.739777	-0.0142589	0.688452	0.86582																			-0.0656221	0.0944978	0.403527	-0.0629904	0.257932	0.737218	-0.0616011	0.27165	0.712675				0.0892745	0.190311	0.963426
seq.25412.53	Q9H0Q3	FXYD6	FXYD6	-0.0611286	0.0664015	0.363437	-0.0285462	0.406083	0.678251	-0.0581699	0.0848374	0.456455	-0.0188295	0.588209	0.814419																			-0.0481415	0.213967	0.569584	-0.0488776	0.371934	0.807371	-0.0469269	0.398901	0.802789				-0.0346985	0.606604	0.987918
seq.25413.80	Q13066	GAGE2B	GAGE2B	-0.0149044	0.640643	0.877601	-0.0138848	0.673166	0.851609	-0.0130725	0.686305	0.90013	-0.0117115	0.725613	0.882622																			-0.0123107	0.741828	0.909985	0.0634544	0.233962	0.712257	-0.0941365	0.0806562	0.491288				0.00311504	0.961432	0.999092
seq.25414.11	Q5TA77	LCE3B	LCE3B	-0.0330447	0.327365	0.693675	-0.0718828	0.0387699	0.206511	-0.0223772	0.512041	0.837291	-0.0681531	0.0531957	0.268027																			-0.0321457	0.416569	0.735944	-0.0370941	0.504815	0.875598	0.00392879	0.944894	0.991528				-0.009832	0.884891	0.996169
seq.25416.5	Q9BXM0	PRX	PRX	-0.0451304	0.182569	0.541452	-0.0836352	0.0165015	0.126407	-0.0330022	0.334798	0.728695	-0.0781898	0.0268909	0.185887																			-0.0347096	0.380897	0.707743	-0.0143724	0.794608	0.966301	0.005159	0.928372	0.987604				0.101219	0.13579	0.942884
seq.25419.59	Q5MJ08	SPANXN4	SPANXN4	-0.040069	0.196667	0.55874	-0.0538649	0.0920421	0.325341	-0.0324897	0.301086	0.702825	-0.0484691	0.134535	0.421388																			-0.0441323	0.218169	0.571986	-0.00333933	0.949023	0.990208	-0.0503039	0.316866	0.749214				0.0340745	0.596632	0.987918
seq.25422.58	O75818	RPP40	RPP40	-0.041776	0.21052	0.57634	0.0145591	0.672192	0.851435	-0.0452267	0.181123	0.58898	0.0220727	0.526491	0.778463																			-0.0505036	0.189514	0.540802	-0.096477	0.0739549	0.498939	-0.00954464	0.862973	0.971199				0.0178219	0.790611	0.995846
seq.25424.234	Q8IV01	SYT12	SYT12	-0.0300721	0.370817	0.72695	-0.0393525	0.255869	0.547593	-0.0245288	0.471289	0.816685	-0.0352538	0.315276	0.622201																			-0.0266956	0.496528	0.784473	-0.0173446	0.757181	0.96216	-0.00978664	0.85959	0.970268				-0.0760532	0.260935	0.984649
seq.25428.103	O00458	IFRD1	IFRD1	-0.00680957	0.839928	0.952426	-0.000386987	0.991117	0.997002	-0.00692723	0.839364	0.957786	0.000757252	0.982854	0.991363																			0.0134573	0.732859	0.907723	0.0143024	0.795358	0.966301	-0.0128893	0.820239	0.962857				-0.0361574	0.594884	0.987918
seq.25433.25	Q8TEA1	NSUN6	NSUN6	0.0375208	0.225151	0.590647	0.0354025	0.26685	0.558327	0.0327886	0.295661	0.699316	0.0298878	0.354983	0.649575																			0.0475106	0.181057	0.529388	0.00996918	0.852618	0.973209	0.0897115	0.0471551	0.417818				-0.0565053	0.379051	0.987178
seq.25436.44	Q8NBX0	SCCPDH	SCCPDH	-0.0190297	0.517966	0.818794	-0.0313134	0.302198	0.5934	-0.0144866	0.627236	0.880924	-0.0288907	0.347757	0.644839																			-0.035526	0.296458	0.643138	0.010615	0.827207	0.968245	-0.0729688	0.128041	0.562354				0.0429142	0.480592	0.987918
seq.25437.18	Q8IV38	ANKMY2	ANKMY2	-0.0179586	0.592681	0.853858	-0.00354134	0.918522	0.971553	-0.0178686	0.599553	0.871842	-0.000577161	0.986877	0.992737																			-0.0108939	0.779269	0.923709	0.0421984	0.438314	0.834956	-0.0681501	0.230964	0.678006				-0.0368554	0.585597	0.987918
seq.25438.288	Q5TFE4	NT5DC1	NT5DC1	0.0317362	0.332134	0.698498	-0.044042	0.191495	0.474414	0.0396905	0.231088	0.642089	-0.0506613	0.138118	0.425984																			0.0578936	0.129929	0.466138	0.0988593	0.0710156	0.492165	-0.00379135	0.944112	0.991528				0.0188318	0.778945	0.995302
seq.25446.34	Q5TDH0	DDI2	DDI2	-0.0523488	0.114139	0.447284	-0.0168991	0.621037	0.820228	-0.0510326	0.128698	0.519822	-0.00841489	0.807892	0.92423																			-0.060824	0.114357	0.440452	-0.0442009	0.40982	0.824727	-0.0950312	0.0848252	0.499068				-0.000501748	0.994112	0.99922
seq.25451.39	P46937	YAP1	YAP1	0.00597132	0.845437	0.953167	0.0455465	0.149165	0.420537	-0.000926554	0.976148	0.995349	0.0456953	0.153075	0.447201																			-0.0079428	0.822179	0.941757	0.0369702	0.465772	0.85084	-0.0176441	0.739651	0.943298				-0.0445296	0.476892	0.987918
seq.25452.16	Q6P1R3	MSANTD2	MSANTD2	0.0589672	0.0806697	0.393359	0.030485	0.381192	0.663081	0.0556612	0.103678	0.486393	0.0213158	0.545132	0.788816																			0.0326045	0.409607	0.731174	0.0572144	0.301465	0.767959	0.0256528	0.652537	0.907313				0.0931026	0.165467	0.960889
seq.25453.57	Q9BZX4	ROPN1B	ROPN1B	-0.0365573	0.253463	0.619832	0.0402988	0.222413	0.511734	-0.0440043	0.174724	0.581032	0.0476242	0.154591	0.448221																			-0.0425063	0.256767	0.607716	-0.060172	0.246359	0.72485	-0.0108714	0.840182	0.964157				-0.0717739	0.262653	0.984649
seq.25454.38	P55345	PRMT2	PRMT2	-0.0524428	0.0876473	0.404446	-0.0159134	0.615437	0.816942	-0.0512874	0.0994215	0.478767	-0.00738685	0.817813	0.930029																			-0.0765375	0.0308514	0.250259	-0.0683695	0.182921	0.66002	-0.079562	0.104706	0.530888				0.0616421	0.328422	0.986373
seq.25456.73	P62195	PSMC5	PSMC5	-0.0217177	0.198803	0.562221	0.0332122	0.0565036	0.252533	-0.0276312	0.106032	0.487961	0.0378059	0.0320436	0.204631																			-0.0242418	0.225568	0.578034	-0.0170287	0.511626	0.876929	-0.0288745	0.347165	0.77248				-0.0120014	0.705396	0.987918
seq.25459.3	A1Z1Q3	MACROD2	MACROD2	-0.00157077	0.9609	0.988692	-0.0136705	0.678791	0.852044	0.00060677	0.9851	0.995795	-0.0137724	0.680785	0.861991																			0.00372001	0.919616	0.97362	-0.0119806	0.821672	0.968119	0.0122764	0.809761	0.962172				-0.0569739	0.391164	0.987178
seq.25460.36	Q13568	IRF5	IRF5	-0.00322843	0.904631	0.974913	-0.0161975	0.559903	0.786192	-0.000754525	0.977952	0.995349	-0.016074	0.568076	0.802799																			0.011753	0.708268	0.899633	0.013487	0.764253	0.964899	0.00526258	0.904745	0.977758				-0.0561451	0.301219	0.985315
seq.25461.3	P10523	SAG	SAG	-0.00668802	0.84171	0.952742	-0.00958286	0.781211	0.905601	-0.00530705	0.875837	0.966775	-0.00868737	0.80394	0.922256																			-0.0186924	0.629481	0.863227	0.0194963	0.723792	0.954165	-0.0412308	0.461891	0.832273				0.026567	0.695608	0.987918
seq.25463.3	P31323	PRKAR2B	PRKAR2B	0.0254442	0.14074	0.486302	-0.0178127	0.317339	0.607229	0.0289842	0.0976639	0.477324	-0.0226314	0.209536	0.515177																			0.023083	0.246153	0.597542	-0.0435327	0.153273	0.623099	0.0849316	0.00180191	0.0931282				0.0222158	0.534701	0.987918
seq.25464.1	P33261	CYP2C19	CYP2C19	-0.0119687	0.721774	0.91176	-0.0136842	0.692911	0.858475	-0.0100907	0.767123	0.932347	-0.0120067	0.73251	0.88791																			-0.0301289	0.443319	0.75456	-0.0105654	0.847903	0.972692	-0.0664705	0.232182	0.679297				0.0369678	0.583195	0.987918
seq.25465.42	Q5VWP3	MLIP	MLIP	0.0253344	0.446979	0.787236	0.0557458	0.104533	0.350125	0.0173069	0.607573	0.874643	0.0529547	0.127878	0.410574																			0.0197683	0.605676	0.85	0.0698507	0.199526	0.678909	-0.0504897	0.364824	0.785849				-0.0102459	0.881315	0.996169
seq.25466.84	O15229	KMO	KMO	-0.0327534	0.311347	0.68113	-0.0208161	0.533171	0.765803	-0.030338	0.354558	0.74419	-0.0159069	0.638138	0.83808																			-0.0119395	0.753735	0.915436	-0.030342	0.574592	0.904786	0.0307319	0.575403	0.879789				-0.0818745	0.196931	0.963426
seq.25468.5	P48436	SOX9	SOX9	-0.0478982	0.151503	0.500771	-0.000257256	0.994043	0.997641	-0.0491393	0.146699	0.541114	0.00792434	0.820334	0.931063																			-0.0443139	0.254412	0.606079	0.00228311	0.9672	0.995908	-0.0595954	0.282969	0.722029				-0.0846564	0.205024	0.966502
seq.25472.12	Q9BUH8	BEGAIN	BEGAIN	-0.0434665	0.16802	0.524736	-0.0288915	0.374033	0.656111	-0.0399272	0.211771	0.624421	-0.0221019	0.502223	0.76272																			-0.0463331	0.210985	0.568575	-0.0586525	0.274572	0.75143	-0.0558077	0.280123	0.719568				0.0134353	0.834618	0.996169
seq.25473.62	P49354	FNTA	FNTA	0.0246499	0.249947	0.61578	-0.0541677	0.0140714	0.114409	0.0339952	0.116212	0.504556	-0.0598133	0.00742194	0.0892225																			0.0364465	0.12041	0.449838	0.0460765	0.148273	0.611719	0.0268309	0.449186	0.828166				0.0271393	0.572631	0.987918
seq.25480.21	Q9BSL1	UBAC1	UBAC1	-0.0524502	0.0626151	0.353716	-0.0388092	0.181436	0.462315	-0.0476005	0.0953387	0.471836	-0.0308686	0.293645	0.605002																			-0.0412268	0.213454	0.569584	-0.0118028	0.804096	0.966574	-0.0783786	0.0840302	0.49853				-0.0492783	0.372066	0.987178
seq.25481.66	Q9UBB4	ATXN10	ATXN10	-0.0875401	0.00435896	0.110645	-0.0161445	0.610782	0.815115	-0.0873232	0.00504906	0.140391	-0.0013608	0.966113	0.986009																			-0.112536	0.00165218	0.0552116	-0.0860922	0.0888663	0.531956	-0.137806	0.00708897	0.206573				0.0430233	0.476256	0.987918
seq.25482.5	Q12857	NFIA	NFIA	-0.0789899	0.018107	0.215538	-0.0720961	0.0366092	0.198732	-0.0694591	0.0400071	0.366287	-0.0604361	0.0831779	0.333471																			-0.0568269	0.146798	0.489438	-0.0413704	0.452561	0.843864	-0.0734224	0.189171	0.64214				-0.138043	0.0340063	0.918408
seq.25484.120	A6NKF2	ARID3C	ARID3C	-0.00151719	0.915444	0.977717	-0.0294701	0.0452119	0.225286	0.00317503	0.826138	0.952494	-0.0299979	0.0443497	0.244648																			-0.0029536	0.859589	0.954299	-0.0156292	0.570814	0.904137	0.0112097	0.576666	0.880162				0.0306644	0.28212	0.984649
seq.25486.38	Q96DV4	MRPL38	MRPL38	-0.0438605	0.0132575	0.190867	-0.0258125	0.157743	0.431511	-0.0408498	0.0228376	0.289255	-0.0189016	0.30625	0.614085																			-0.0299632	0.150877	0.493711	-0.0394105	0.189104	0.664911	-0.0180417	0.540113	0.865449				-0.0561908	0.097006	0.933806
seq.25488.6	Q8TD55	PLEKHO2	PLEKHO2	-0.032101	0.0340797	0.27833	0.0211007	0.176979	0.457521	-0.0363467	0.0177953	0.266199	0.0271434	0.0858086	0.338266																			-0.0219825	0.212657	0.568865	0.0151722	0.516036	0.880404	-0.0563114	0.0355332	0.389033				-0.0714149	0.0192101	0.8235
seq.25491.54	Q9C0E8	LNPK	LNPK	0.0123531	0.593867	0.853858	0.00324356	0.892149	0.959656	0.012164	0.604601	0.873814	0.00120057	0.960523	0.983715																			0.0269128	0.330113	0.671893	0.0619279	0.114099	0.576629	-0.00668957	0.866063	0.971722				-0.031101	0.468259	0.987918
seq.25492.7	O60784	TOM1	TOM1	-0.068414	0.0420038	0.303399	0.0377284	0.277094	0.567379	-0.0760384	0.0255608	0.304078	0.0500413	0.153706	0.447722																			-0.0829609	0.0317925	0.255075	-0.0439542	0.433091	0.834298	-0.1248	0.0227909	0.326191				-0.0120909	0.858247	0.996169
seq.25497.35	Q9UDX3	SEC14L4	SEC14L4	-0.0433936	0.190098	0.551306	0.0434051	0.204066	0.492095	-0.0515861	0.124098	0.512813	0.0520511	0.132659	0.417267																			-0.0918833	0.0144665	0.177721	-0.0395227	0.466634	0.851347	-0.144343	0.00666091	0.19936				0.0716529	0.291016	0.984874
seq.25499.37	O94830	DDHD2	DDHD2	-0.0595106	0.0140836	0.193583	-0.0592728	0.0177222	0.130298	-0.0515851	0.0353015	0.346592	-0.0507003	0.0447839	0.24528																			-0.0533413	0.0591183	0.333165	-0.0847552	0.0316322	0.368705	-0.0213727	0.605894	0.888403				-0.0146469	0.759211	0.992325
seq.25500.6	O75154	RAB11FIP3	RAB11FIP3	0.0163545	0.195574	0.558108	0.00374267	0.773996	0.901304	0.0161916	0.206324	0.619587	0.00103659	0.937424	0.975157																			0.0201401	0.173915	0.519926	-0.00788379	0.732546	0.956005	0.045804	0.0187252	0.299256				-0.00829159	0.740253	0.989126
seq.25501.128	Q7Z7G1	CLNK	CLNK	-0.079501	0.0184082	0.217701	0.00417448	0.904596	0.9653	-0.0822713	0.0161008	0.25279	0.0177927	0.613154	0.825665																			-0.0458097	0.24192	0.593153	-0.0464011	0.403386	0.82351	-0.0395549	0.484975	0.844626				-0.161873	0.0170191	0.8235
seq.2558.51	P01189	POMC	POMC_1	0.0462388	0.144265	0.489661	-0.0235344	0.471407	0.725433	0.0512705	0.110173	0.494127	-0.0320871	0.332181	0.634581																			0.0377522	0.315973	0.662026	-0.010669	0.845969	0.971604	0.143634	0.00484508	0.165199				0.0702997	0.234322	0.979287
seq.2567.5	P05156	CFI	CFI	-0.0338116	0.313949	0.683131	0.00255334	0.941243	0.980561	-0.0351312	0.302105	0.703579	0.00841442	0.810559	0.925949																			-0.0740093	0.0597189	0.334142	-0.0993555	0.0704955	0.491946	-0.0621747	0.271438	0.712587				0.0639023	0.3335	0.986373
seq.2571.12	P17936	IGFBP3	IGFBP3	0.0373601	0.1851	0.54395	0.073435	0.0114085	0.101937	0.0265644	0.351059	0.742788	0.0690186	0.0189215	0.148698																			0.0289955	0.373467	0.701484	0.0565511	0.243093	0.721237	0.00900989	0.851644	0.9675				0.000616361	0.991493	0.99922
seq.2573.20	P05231	IL6	IL6_2	0.00935018	0.763874	0.928863	-0.0243075	0.448695	0.706522	0.0135169	0.66832	0.895477	-0.0265613	0.414192	0.695411																			0.0142575	0.692237	0.89322	0.0445096	0.378292	0.813423	-0.0169748	0.740595	0.943298				0.022001	0.729446	0.987918
seq.2575.5	P41159	LEP	LEP_1	-0.0830759	0.00286399	0.0879001	-0.0756004	0.00852065	0.0854999	-0.0731529	0.00936301	0.193777	-0.0634386	0.0287429	0.194241																			-0.078578	0.0172233	0.18868	-0.115873	0.0110013	0.239996	-0.0422425	0.383992	0.796875				-0.0525571	0.319977	0.986373
seq.2578.67	P13500	CCL2	CCL2	-0.00771018	0.812567	0.943505	0.0399714	0.232896	0.521997	-0.0145049	0.659878	0.893201	0.0424392	0.211813	0.517457																			0.00608351	0.872522	0.958402	-0.0289362	0.580936	0.909334	0.0126443	0.817313	0.962857				-0.101852	0.120137	0.942884
seq.2579.17	P14780	MMP9	MMP9	-0.0215364	0.520055	0.819181	0.0697081	0.043212	0.220638	-0.0333061	0.325291	0.718757	0.0752453	0.0312945	0.20211																			-0.0470399	0.224644	0.577261	-0.0547793	0.317759	0.774982	-0.0405298	0.460536	0.832273				0.0014518	0.982551	0.999092
seq.2580.83	P05164	MPO	MPO	-0.00927455	0.780313	0.934162	0.0417807	0.222761	0.511929	-0.0162319	0.629875	0.882005	0.0444793	0.200415	0.504132																			-0.0468461	0.227022	0.578879	-0.0685468	0.214411	0.693381	-0.00335768	0.949973	0.992212				0.0552247	0.402649	0.987178
seq.2585.2	P01236	PRL	PRL_2	-0.0131214	0.691677	0.900602	0.063683	0.0616617	0.263755	-0.0236988	0.478971	0.820915	0.067623	0.0502739	0.259565																			-0.0691863	0.071806	0.355669	-0.0516532	0.332694	0.784254	-0.0900549	0.101886	0.527159				0.121971	0.0693087	0.918408
seq.25879.6	Q92993	KAT5	KAT5	0.0198078	0.194005	0.556803	0.0326036	0.0379685	0.204435	0.0151007	0.327665	0.721595	0.0300931	0.0586676	0.281103																			0.0240385	0.185042	0.534671	0.0341665	0.214646	0.693381	0.011825	0.628223	0.898915				-0.0208431	0.465195	0.987918
seq.25880.14	P09917	ALOX5	ALOX5	-0.00396989	0.904693	0.974913	-0.0289959	0.396155	0.674411	0.00068626	0.983715	0.995795	-0.0291126	0.401026	0.686438																			-0.031894	0.409493	0.731174	-0.0122035	0.825299	0.968245	-0.0597913	0.28267	0.722029				0.160166	0.0183126	0.8235
seq.25886.11	O14678	ABCD4	ABCD4	0.00863949	0.797893	0.938729	-0.00201639	0.95383	0.983532	0.00917202	0.788438	0.939278	-0.00350241	0.920926	0.969713																			0.0474069	0.227697	0.579346	-0.00910504	0.867746	0.97542	0.0172957	0.759966	0.948173				-0.0876933	0.192528	0.963426
seq.25889.108	O14862	AIM2	AIM2	-0.0125909	0.706406	0.906401	0.0524393	0.12831	0.388502	-0.0212749	0.529489	0.846834	0.0559573	0.109332	0.386083																			-0.00123696	0.974746	0.99091	0.0197328	0.722317	0.954165	-0.0305448	0.582828	0.882541				-0.0771415	0.248674	0.984649
seq.25895.29	P51878	CASP5	CASP5	-0.0215287	0.524311	0.820261	0.0224054	0.520294	0.757197	-0.0258526	0.450995	0.807003	0.0268314	0.447866	0.723277																			-0.0546223	0.166086	0.510962	-0.132613	0.0169893	0.285837	0.0228148	0.686413	0.923687				0.070909	0.299709	0.985315
seq.25898.4	Q9BWS9	CHID1	CHID1	0.0122347	0.717758	0.911202	0.0436792	0.210304	0.498232	0.00539378	0.875074	0.966676	0.0427629	0.226649	0.534011																			0.0151957	0.699809	0.897388	0.0501461	0.361858	0.801645	-0.0511678	0.368405	0.788885				0.030934	0.650828	0.987918
seq.25901.3	Q6UUV7	CRTC3	CRTC3	0.0273178	0.369887	0.726638	0.0287954	0.359955	0.644259	0.0234524	0.447406	0.804401	0.0249168	0.434343	0.713286																			0.0013933	0.96896	0.989885	-0.00909472	0.856561	0.973486	-0.0207678	0.677369	0.918755				0.111084	0.0636073	0.918408
seq.25902.27	P00367	GLUD1	GLUD1	-0.0286655	0.307265	0.676841	-0.0675894	0.0193608	0.137133	-0.0185449	0.513534	0.837291	-0.0644979	0.0276764	0.189317																			-0.0369448	0.261149	0.612862	-0.0302344	0.552055	0.89568	-0.0347245	0.398956	0.802789				0.0304966	0.575713	0.987918
seq.25904.17	Q92608	DOCK2	DOCK2	0.00862679	0.793019	0.938067	0.0142277	0.674668	0.85196	0.00658128	0.843447	0.959603	0.0131385	0.702174	0.872031																			0.020435	0.595166	0.844135	-0.0151731	0.781832	0.964899	0.0520471	0.338384	0.765189				0.0199604	0.759507	0.992325
seq.25906.5	P68104	EEF1A1	EEF1A1_3	-0.0217936	0.447112	0.787236	0.0152857	0.605484	0.813828	-0.024822	0.39296	0.767599	0.0194117	0.517458	0.771987																			0.00199508	0.953389	0.983522	-0.0122986	0.797323	0.966574	-0.00981666	0.838241	0.964066				-0.154571	0.00515172	0.500403
seq.25907.47	O95834	EML2	EML2	-0.0490502	0.145774	0.491936	0.0539044	0.121139	0.376586	-0.0592207	0.0828746	0.453018	0.0639275	0.0695384	0.303709																			-0.0584008	0.13762	0.476445	-0.082837	0.138531	0.602769	-0.0301452	0.585349	0.883419				-0.0757695	0.260698	0.984649
seq.25910.1	Q9Y6R7	FCGBP	FCGBP	-0.0845913	0.0111922	0.174594	-0.0821424	0.0169139	0.128287	-0.0736489	0.0289405	0.316211	-0.0698834	0.0443624	0.244648																			-0.0899529	0.0210545	0.208399	-0.13995	0.00988762	0.229257	-0.012747	0.821186	0.962857				-0.00338955	0.960101	0.999092
seq.25912.131	P62942	FKBP1A	FKBP1A	0.0421929	0.199056	0.562513	0.0379321	0.262967	0.555311	0.0372453	0.263155	0.671332	0.0317616	0.354771	0.649537																			0.0301641	0.425706	0.74122	0.0239352	0.666495	0.938313	-1.46562e-05	0.999791	0.999908				0.00782084	0.908322	0.996169
seq.25913.17	P02794	FTH1	FTH1_1	-0.0309423	0.305149	0.675073	-0.0271803	0.382675	0.664867	-0.0273622	0.371118	0.756155	-0.0225574	0.4748	0.742895																			-0.0222341	0.525355	0.803434	-0.0379748	0.422655	0.830603	0.0250964	0.636022	0.902494				-0.0211161	0.728348	0.987918
seq.25917.12	P06865	HEXA	HEXA	-0.0878287	0.00790586	0.151964	-0.0034808	0.918822	0.971583	-0.0896533	0.00750223	0.172615	0.0115576	0.737592	0.888955																			-0.131775	0.000611656	0.0291236	-0.0754156	0.166211	0.638936	-0.184038	0.000935322	0.0625121	-0.117341	0.53651	0.796134	0.0362999	0.589739	0.987918
seq.25918.60	P13747	HLA-E	HLA-E	-0.0764236	0.0202288	0.227067	-0.0914443	0.00701451	0.0749299	-0.0638933	0.0545649	0.400711	-0.080927	0.0182663	0.145804																			-0.0710835	0.0654371	0.345699	-0.138214	0.0100703	0.229257	-0.000732313	0.989513	0.998164				-0.0204643	0.754717	0.992325
seq.25921.3	P05111	INHA	INHA_2	0.0339113	0.035294	0.281481	0.0314977	0.0579034	0.256429	0.0298077	0.067421	0.425661	0.0266152	0.113039	0.389192																			0.0303805	0.0912446	0.397144	0.0532388	0.0574685	0.46363	0.00883035	0.700676	0.928875				0.0378003	0.300021	0.985315
seq.25922.7	O75197	LRP5	LRP5	-0.0553689	0.099537	0.423733	-0.0738149	0.0330315	0.188466	-0.0451337	0.184214	0.593018	-0.0664284	0.0580434	0.278922																			-0.0780492	0.0473167	0.3029	-0.100724	0.0685437	0.488524	-0.0615854	0.277676	0.717017				0.102218	0.129309	0.942884
seq.25926.29	Q86U70	LDB1	LDB1	0.0439441	0.174302	0.532017	-0.0111235	0.738536	0.8842	0.0468951	0.152653	0.546745	-0.0188909	0.575619	0.806266																			0.0914148	0.0150169	0.179875	0.060434	0.256985	0.736192	0.133132	0.0113044	0.254174				-0.102903	0.115137	0.942884
seq.25938.13	Q9Y4Z2	NEUROG3	NEUROG3	-0.053277	0.115132	0.449635	-0.0441469	0.205625	0.49347	-0.0475468	0.165319	0.565953	-0.0361271	0.306537	0.614085																			-0.042973	0.2766	0.627022	-0.0117551	0.831348	0.968245	-0.0692035	0.224074	0.674816				-0.010087	0.881873	0.996169
seq.25941.4	Q15646	OASL	OASL	0.087302	0.00809657	0.152412	0.00982342	0.773	0.900842	0.0880553	0.00842607	0.18269	-0.00481589	0.888635	0.95618																			0.0798632	0.0375204	0.271976	0.0905246	0.0974784	0.546932	0.0681735	0.213739	0.66259				0.0826464	0.215893	0.968037
seq.25947.116	Q8NEB9	PIK3C3	PIK3C3	0.0161177	0.605267	0.85939	-0.0857188	0.00757741	0.0787467	0.0305798	0.331621	0.72733	-0.0908942	0.00522933	0.0727127																			0.0352402	0.333924	0.674223	-0.0055978	0.91483	0.986684	0.0720552	0.16581	0.61261				0.00400785	0.948174	0.998984
seq.25948.18	Q16513	PKN2	PKN2	-0.0318204	0.342114	0.704865	0.0253288	0.463419	0.719337	-0.0366306	0.280322	0.683334	0.0313127	0.370774	0.662517																			-0.0200812	0.607245	0.851364	-0.014213	0.795843	0.966301	-0.0294678	0.603855	0.887952				-0.0585585	0.384254	0.987178
seq.25949.3	Q8N3E9	PLCD3	PLCD3	-0.0615075	0.0423195	0.303443	-0.0950969	0.00228761	0.0358027	-0.0474514	0.120904	0.509723	-0.0869476	0.00590039	0.0786611																			-0.0261141	0.462663	0.76498	-0.0456655	0.363683	0.803101	-0.0226321	0.647339	0.905819				-0.119507	0.044992	0.918408
seq.25954.3	Q16849	PTPRN	PTPRN	0.0128573	0.701922	0.905376	-0.00732127	0.83261	0.933879	0.0143307	0.673725	0.898147	-0.00964809	0.783376	0.911692																			-0.00433294	0.912507	0.972058	-0.0725206	0.189152	0.664911	0.0706587	0.214238	0.663009				0.0504073	0.444805	0.987178
seq.25956.9	Q13905	RAPGEF1	RAPGEF1	-0.049641	0.111751	0.442688	-0.0224472	0.485559	0.73663	-0.0473456	0.134686	0.525824	-0.0144703	0.657143	0.848057																			-0.0872178	0.0136563	0.173474	-0.117718	0.0168046	0.284249	-0.0547101	0.285338	0.722383				0.0959197	0.149202	0.942884
seq.25957.5	Q05066	SRY	SRY	0.0063712	0.841313	0.952742	-0.0209837	0.522283	0.758237	0.00991996	0.758433	0.929309	-0.0226359	0.496012	0.75849																			0.0240977	0.520072	0.800322	0.0566486	0.290863	0.760229	-0.00817589	0.878752	0.97308				-0.0804125	0.202214	0.966502
seq.25960.15	P13797	PLS3	PLS3	-0.0891412	0.00570806	0.127404	0.0169241	0.611286	0.815115	-0.0942016	0.00394521	0.11779	0.0324982	0.333498	0.634581																			-0.0982269	0.00837599	0.135876	-0.115837	0.0302216	0.364511	-0.0778714	0.137084	0.573629				-0.0504032	0.450772	0.987178
seq.25962.51	Q9H4A3	WNK1	WNK1	0.00727736	0.677393	0.894883	-0.0423127	0.0187844	0.134557	0.0142668	0.419626	0.787068	-0.0446846	0.0143566	0.126848																			0.00233032	0.904317	0.968247	-0.0303576	0.301826	0.767959	0.028199	0.290276	0.726938				0.0194612	0.626118	0.987918
seq.25963.2	Q9HAV4	XPO5	XPO5	-0.0856455	0.00824833	0.154471	0.0167017	0.617826	0.817744	-0.0906268	0.00581548	0.153499	0.031786	0.347006	0.644183																			-0.0901247	0.0153963	0.180616	-0.105466	0.0491955	0.433407	-0.0875046	0.0938978	0.51665				-0.0383652	0.567183	0.987918
seq.25964.12	Q9BXJ3	C1QTNF4	C1QTNF4_3	0.0080234	0.789141	0.937459	0.00017416	0.995507	0.997702	0.00820613	0.787278	0.939278	-0.00117826	0.970018	0.987103																			0.009219	0.792296	0.929705	0.0133631	0.782705	0.964899	0.00574342	0.908062	0.978963				-0.00337316	0.956008	0.999092
seq.2597.8	P15692	VEGFA	VEGFA_3	0.0153451	0.616523	0.864852	0.0352425	0.264337	0.55656	0.0100771	0.745511	0.924434	0.0335622	0.294412	0.605679																			-0.0139725	0.69501	0.894019	-0.0381784	0.451481	0.843864	0.00403717	0.940431	0.990369				0.0444011	0.483995	0.987918
seq.2598.9	Q07011	TNFRSF9	TNFRSF9_2	0.00275465	0.934034	0.982473	-0.0703354	0.0401284	0.211186	0.014193	0.673313	0.898147	-0.0727085	0.0363933	0.22057																			0.00572477	0.883423	0.960988	-0.0173793	0.749788	0.959346	0.00297766	0.957357	0.992556				0.0195885	0.764928	0.992325
seq.2599.51	P41273	TNFSF9	TNFSF9	0.00429648	0.895408	0.973543	-0.0467223	0.165861	0.443848	0.0117835	0.721713	0.914117	-0.0486546	0.154487	0.448221																			-0.0117125	0.759704	0.916906	-0.0436505	0.421582	0.830603	-0.00604586	0.913618	0.9808				0.124106	0.059643	0.918408
seq.2602.2	O15123	ANGPT2	ANGPT2_2	-0.00657409	0.82947	0.949158	0.0369979	0.239522	0.529244	-0.0126913	0.681473	0.899234	0.0391079	0.220059	0.526999																			0.00307016	0.931335	0.977657	-0.0140207	0.77875	0.964899	0.0184542	0.725884	0.938563				-0.0637944	0.301422	0.985315
seq.2603.61	P33681	CD80	CD80_2	-0.0311958	0.348247	0.709852	-0.0596753	0.0815491	0.30796	-0.022545	0.502913	0.833737	-0.055973	0.106845	0.38174																			-0.0604319	0.116995	0.446003	-0.0930284	0.0901588	0.533835	-0.0460515	0.396566	0.802789				0.136657	0.0457208	0.918408
seq.2605.49	P28908	TNFRSF8	TNFRSF8	-0.0737066	0.0290016	0.260193	-0.103651	0.00285208	0.0417309	-0.0588947	0.0839473	0.454193	-0.0937734	0.0076469	0.0909303																			-0.0870604	0.0272348	0.233536	-0.128312	0.0209446	0.313309	-0.0266211	0.63761	0.902641				0.0795139	0.242807	0.983648
seq.2607.54	O75462	CRLF1	CRLF1_2	-0.0469268	0.148618	0.495339	0.0333067	0.319916	0.608668	-0.0534295	0.104409	0.486393	0.0420743	0.214466	0.521627																			-0.0518679	0.165778	0.510652	-0.0862204	0.108839	0.566026	-0.0198823	0.70825	0.930624				0.00478706	0.942866	0.998984
seq.2609.59	P01034	CST3	CST3	-0.00464031	0.873553	0.965687	0.0311446	0.300231	0.590971	-0.00978065	0.74061	0.922123	0.0327763	0.282244	0.595912																			0.00590551	0.860578	0.954328	0.0425399	0.437549	0.834956	-0.00816556	0.873048	0.97308				-0.045333	0.466114	0.987918
seq.2611.72	Q06418	TYRO3	TYRO3_2	0.0175358	0.564688	0.839997	-0.00806368	0.797235	0.914498	0.0192691	0.532344	0.848235	-0.0112245	0.724125	0.882001																			-0.00643377	0.857279	0.953355	-0.00480835	0.925182	0.986684	-0.00890223	0.861879	0.971199				0.0310337	0.617409	0.987918
seq.2612.5	P55010	EIF5	EIF5	0.0136815	0.439025	0.782172	-0.02879	0.114088	0.365974	0.0186959	0.296248	0.699679	-0.0319133	0.0839505	0.334562																			0.0309432	0.130734	0.467293	0.0154392	0.624084	0.924803	0.0415623	0.144396	0.586827				-0.0238137	0.513744	0.987918
seq.2614.28	P52798	EFNA4	EFNA4_2	-0.022175	0.414959	0.762623	0.0272606	0.331351	0.619283	-0.0271858	0.324045	0.718254	0.031818	0.263305	0.573617																			-0.0148916	0.631641	0.864295	0.00910709	0.836124	0.96911	-0.0264539	0.543383	0.867341				-0.0639454	0.262763	0.984649
seq.2615.60	P52803	EFNA5	EFNA5	-0.00705878	0.789006	0.937459	0.0150153	0.580825	0.798928	-0.0096586	0.717925	0.912735	0.016621	0.546558	0.7889																			-0.0128325	0.678349	0.886894	-0.00101059	0.981207	0.999031	-0.0194864	0.661174	0.911742				-0.0160037	0.758572	0.992325
seq.2616.23	P04626	ERBB2	ERBB2	-0.0364481	0.281537	0.650698	-0.00444714	0.898639	0.962237	-0.03672	0.284705	0.687617	0.00172117	0.961202	0.983753																			-0.00612648	0.877172	0.959152	-0.0160588	0.77537	0.964899	-0.0135954	0.813631	0.962857				-0.151983	0.0232927	0.850276
seq.2617.56	P21860	ERBB3	ERBB3	-0.0166196	0.502414	0.811723	-0.00677001	0.791027	0.911094	-0.0159785	0.524637	0.843383	-0.00414044	0.872939	0.95143																			-0.0223409	0.446771	0.756386	0.0337438	0.453522	0.844078	-0.0833843	0.0379722	0.39169				-0.0104518	0.824347	0.996169
seq.2618.10	Q15303	ERBB4	ERBB4	-0.0210134	0.518462	0.818794	-0.0146278	0.663036	0.84528	-0.0192389	0.559679	0.857744	-0.0114573	0.736281	0.888955																			-0.0128909	0.735373	0.908231	0.035932	0.504938	0.875598	-0.0346459	0.523069	0.861366				-0.0297074	0.64926	0.987918
seq.2619.72	P09758	TACSTD2	TACSTD2_2	-0.0312564	0.312704	0.682255	-0.0382331	0.230249	0.519293	-0.0260361	0.406251	0.777395	-0.0339962	0.292218	0.604236																			-0.0449983	0.218393	0.572082	-0.0563406	0.284827	0.755133	-0.0077954	0.879922	0.97308				0.012147	0.84254	0.996169
seq.2620.4	P40189	IL6ST	IL6ST	0.0280409	0.328469	0.694813	0.0365923	0.21604	0.50437	0.022913	0.430574	0.795349	0.032783	0.274085	0.586404																			0.0218663	0.503315	0.788638	0.0270753	0.561614	0.898195	0.0165872	0.722417	0.937444				0.0166919	0.784014	0.995302
seq.2622.18	P30519	HMOX2	HMOX2	0.00334705	0.908036	0.975081	-0.0201341	0.500239	0.745396	0.00669382	0.819732	0.949263	-0.0212544	0.482805	0.748188																			0.0357209	0.297901	0.643466	0.01025	0.842839	0.971161	0.0318008	0.469835	0.833501				-0.0133019	0.809952	0.996169
seq.2625.53	P07900	HSP90AA1	HSP90AA1	0.00529775	0.581127	0.849421	0.0148923	0.132265	0.394722	0.00304759	0.753943	0.927154	0.0143856	0.151474	0.445212																			0.00367091	0.746251	0.911936	0.0172761	0.349585	0.79428	-0.00928708	0.4984	0.84793				0.00162828	0.930711	0.997679
seq.2630.12	Q9NPH3	IL1RAP	IL1RAP_2	0.0258447	0.42311	0.768868	0.0874637	0.0084351	0.0851023	0.0124885	0.701548	0.905043	0.0853875	0.0111779	0.11064																			0.00100248	0.978541	0.992519	-0.0310049	0.551298	0.89568	0.0263065	0.632026	0.900964				0.0216578	0.741006	0.989126
seq.2631.50	Q08334	IL10RB	IL10RB	-0.0651636	0.0516926	0.330914	-0.0659005	0.0564416	0.252533	-0.0562409	0.0971607	0.477324	-0.0564415	0.106528	0.381353																			-0.0699596	0.072434	0.356208	-0.0796423	0.149351	0.614995	-0.0312833	0.572152	0.877316				0.0155529	0.819574	0.996169
seq.2632.5	P42701	IL12RB1	IL12RB1_2	0.0124814	0.709494	0.908058	-0.0505344	0.143135	0.411681	0.0208764	0.538236	0.851017	-0.0539832	0.122764	0.404654																			0.0195568	0.616533	0.85535	0.0304079	0.579314	0.908341	0.00297314	0.957813	0.992556				0.0622572	0.34912	0.986373
seq.2633.52	P78552	IL13RA1	IL13RA1	0.0109644	0.698336	0.903696	-0.0561757	0.0540439	0.247305	0.0202524	0.479134	0.820915	-0.059539	0.0439639	0.243372																			0.042505	0.191128	0.543046	0.0207362	0.652664	0.932912	0.0493208	0.295192	0.731735				-0.0643178	0.279628	0.984649
seq.2634.2	P31785	IL2RG	IL2RG	-0.0081294	0.449267	0.788838	0.0074346	0.502112	0.746965	-0.0095404	0.380965	0.761616	0.0090207	0.421657	0.701723																			-0.00710592	0.578393	0.833794	-0.0220053	0.273768	0.751107	0.00597471	0.706752	0.930323				-0.0200048	0.31719	0.986373
seq.2635.61	Q6UX15	LAYN	LAYN	-0.0305997	0.34277	0.705205	-0.00661179	0.842333	0.938144	-0.0303598	0.353309	0.744103	-0.00151826	0.964057	0.985058																			-0.0669675	0.0716929	0.355669	-0.0794566	0.13887	0.602769	-0.05096	0.329264	0.756448				0.08073	0.221261	0.971555
seq.2636.10	P36941	LTBR	LTBR	-0.0468014	0.15649	0.509625	-0.0360044	0.290472	0.579751	-0.0422689	0.206613	0.619587	-0.0289771	0.400903	0.686438																			-0.0605346	0.112738	0.437791	-0.0730372	0.176778	0.650418	-0.0410238	0.449137	0.828166				0.0494798	0.46328	0.987918
seq.2637.77	P22897	MRC1	MRC1	-0.0413712	0.172344	0.530734	0.0355327	0.255756	0.547513	-0.0481375	0.116912	0.504556	0.0434956	0.169428	0.469666																			-0.0701775	0.0461093	0.299381	-0.0822948	0.100743	0.552046	-0.0743774	0.144584	0.58694				0.0154191	0.80088	0.996169
seq.2638.12	P07333	CSF1R	CSF1R_2	-0.0523941	0.105611	0.432234	-0.0775125	0.0201266	0.140175	-0.0413449	0.206582	0.619587	-0.0706389	0.0364854	0.220831																			-0.0731099	0.0503134	0.309177	-0.0716273	0.181711	0.657281	-0.0684504	0.19532	0.648976				0.0627367	0.346373	0.986373
seq.2640.3	Q04912	MST1R	MST1R	-0.0509769	0.116676	0.451452	-0.0963422	0.00395021	0.0519446	-0.0369364	0.260034	0.669617	-0.0902396	0.00767764	0.0909457																			-0.0695066	0.0654951	0.345699	-0.107767	0.0423538	0.415272	-0.0271319	0.615943	0.89421				0.077659	0.247002	0.984649
seq.2642.4	P68402	PAFAH1B2	PAFAH1B2	0.0169264	0.224916	0.590642	0.0158986	0.269263	0.559493	0.0148191	0.294423	0.697066	0.0134221	0.357307	0.651559																			0.0234538	0.160994	0.506628	0.0396251	0.0938623	0.537568	-0.00549223	0.854338	0.968542				-0.0304899	0.223862	0.972775
seq.2643.57	P22223	CDH3	CDH3	-0.0297715	0.3517	0.71217	-0.0150653	0.6478	0.835364	-0.0281521	0.384956	0.763518	-0.0104035	0.755544	0.896243																			-0.0547808	0.141637	0.480589	0.0347248	0.524562	0.883691	-0.159019	0.00442524	0.155517				0.0855414	0.195139	0.963426
seq.2644.11	P17252	PRKCA	PRKCA	0.0327446	0.034509	0.278929	0.0448765	0.00490712	0.05988	0.0264119	0.0912791	0.466315	0.0404855	0.0121295	0.114677																			0.019047	0.296328	0.643059	0.0225943	0.417955	0.828066	0.017034	0.488543	0.845799				0.0303714	0.307023	0.985315
seq.2645.54	Q05513	PRKCZ	PRKCZ	-0.00722724	0.800456	0.939464	-0.054107	0.0661636	0.273399	0.00122048	0.96635	0.991973	-0.0543087	0.0688646	0.302216																			0.00857073	0.802034	0.933748	-0.0139595	0.77385	0.964899	0.0149593	0.758405	0.948173				0.0108926	0.830184	0.996169
seq.2647.66	P50395	GDI2	GDI2	0.00289538	0.800796	0.939464	0.0106355	0.368553	0.650571	0.00126468	0.913397	0.978419	0.0104252	0.384626	0.674095																			-0.00261904	0.844185	0.951019	0.0132675	0.515172	0.879547	-0.0205806	0.218677	0.669072				0.0153153	0.516431	0.987918
seq.2649.77	P32942	ICAM3	ICAM3	-0.0710635	0.0345021	0.278929	-0.0794495	0.021773	0.14755	-0.0601043	0.0770877	0.44473	-0.0693665	0.0477562	0.253699																			-0.0710118	0.071819	0.355669	-0.0507158	0.362152	0.801645	-0.0646601	0.256099	0.699315				0.0261856	0.694084	0.987918
seq.2652.15	Q03405	PLAUR	PLAUR	0.0198964	0.451349	0.789455	0.023458	0.388877	0.667524	0.016664	0.533641	0.849146	0.0206932	0.453277	0.728454																			0.0254898	0.407947	0.730016	0.0319821	0.480333	0.859153	0.0267003	0.551395	0.869059				-0.0500208	0.326968	0.986373
seq.2654.19	P19438	TNFRSF1A	TNFRSF1A	0.00485519	0.85918	0.959548	0.0418536	0.137704	0.404274	-0.00173664	0.950028	0.988624	0.0421423	0.140412	0.42979																			-0.0018713	0.953265	0.983522	0.00791495	0.870867	0.97542	-0.00670735	0.887939	0.975438				-0.0280484	0.618892	0.987918
seq.2658.27	Q16288	NTRK3	NTRK3	0.0423105	0.149883	0.497221	0.0641829	0.0339643	0.191509	0.0331791	0.264208	0.671817	0.0586985	0.0555032	0.27258																			0.0259761	0.451222	0.75986	0.0439954	0.364122	0.803789	0.0242929	0.628441	0.898915				0.016609	0.77225	0.994921
seq.2665.26	Q02223	TNFRSF17	TNFRSF17	0.0457925	0.163335	0.519353	-0.0954125	0.004773	0.0588347	0.0624323	0.0596243	0.407852	-0.105845	0.00198707	0.0371448																			0.0632956	0.098601	0.412107	0.000160192	0.997549	0.999734	0.117302	0.0335937	0.378839				0.0345719	0.598416	0.987918
seq.2666.53	P07585	DCN	DCN	-0.00757801	0.804486	0.941066	-0.0206379	0.512828	0.754128	-0.00437159	0.888049	0.970076	-0.0198899	0.534188	0.782538																			-0.00487734	0.890724	0.963749	0.00956673	0.852977	0.973209	-0.0335654	0.509689	0.85267				-0.0322883	0.607816	0.987918
seq.2670.67	P06732	CKM	CKM	-0.00378426	0.902415	0.974293	-0.0285063	0.37021	0.652427	0.000692659	0.982331	0.995795	-0.0286215	0.374848	0.665525																			-0.0164707	0.643372	0.870135	-0.00639389	0.899044	0.981005	-0.00822744	0.875747	0.97308				0.0278335	0.66195	0.987918
seq.2677.1	P00533	EGFR	EGFR_2	0.0227552	0.343878	0.705773	-0.0651696	0.00844137	0.0851023	0.0338286	0.163384	0.563833	-0.0707937	0.00473684	0.0679289																			0.0239293	0.39285	0.716911	0.0440516	0.351628	0.794544	0.00793297	0.85911	0.970027				0.0740116	0.165047	0.960889
seq.2681.23	P14210	HGF	HGF	-0.0249577	0.458498	0.792402	0.0619024	0.0744368	0.290923	-0.0357989	0.293574	0.696417	0.0679768	0.0533478	0.268027																			-0.0410425	0.296197	0.643059	-0.0206736	0.709465	0.950559	-0.0803124	0.156812	0.6019				-0.0407199	0.546309	0.987918
seq.2682.68	P10809	HSPD1	HSPD1	0.0525442	0.001868	0.0663825	0.0503265	0.00386906	0.0510618	0.0458649	0.00717156	0.169077	0.0427013	0.015138	0.131384																			0.0398682	0.0434901	0.292275	0.00379339	0.902479	0.982138	0.076256	0.00277951	0.117044				0.0608814	0.0688272	0.918408
seq.2683.1	P01024	C3	C3_1	-0.014708	0.662816	0.88807	-0.0526844	0.129719	0.390496	-0.00661868	0.846361	0.959603	-0.0515802	0.143416	0.433341																			0.0021356	0.956616	0.984501	0.0206237	0.709464	0.950559	-0.0179697	0.748911	0.945393				0.0249169	0.707032	0.987918
seq.2686.67	P24592	IGFBP6	IGFBP6_2	-0.0207032	0.461501	0.793695	0.0345446	0.233224	0.522138	-0.0268036	0.346605	0.739824	0.0390007	0.184164	0.48789																			-0.0329362	0.317194	0.663175	0.00848286	0.860978	0.974415	-0.0616076	0.186087	0.639525				0.00631424	0.911675	0.996169
seq.2692.74	P14555	PLA2G2A	PLA2G2A	0.0274007	0.381992	0.735416	0.0154339	0.632938	0.827522	0.0256667	0.419055	0.787011	0.0112171	0.731888	0.887439																			0.0213403	0.554967	0.822154	-0.0115518	0.818612	0.967893	0.0574733	0.292346	0.729886				0.074315	0.257455	0.984649
seq.2693.20	P13725	OSM	OSM_2	-0.0520616	0.117584	0.452325	-0.0694368	0.0428089	0.219724	-0.0423005	0.208822	0.622496	-0.0624043	0.072237	0.309466																			-0.0694786	0.0711245	0.354892	-0.116528	0.0322887	0.372779	-0.0133973	0.807103	0.961793				0.0818195	0.226907	0.972775
seq.2695.25	P16284	PECAM1	PECAM1	-0.0731556	0.0299421	0.266335	-0.0767368	0.0271779	0.167454	-0.0627863	0.0654567	0.42162	-0.0663008	0.0591842	0.281802																			-0.0972509	0.0133546	0.172803	-0.145358	0.0087704	0.2234	-0.0464903	0.408555	0.806167				0.0852562	0.207378	0.96722
seq.2696.87	O60542	PSPN	PSPN	0.00408202	0.890632	0.97144	-0.0840132	0.0059262	0.0667746	0.0175123	0.558817	0.857744	-0.0868883	0.00497937	0.0700284																			0.0510067	0.134373	0.472559	0.0812187	0.100437	0.55138	0.0123794	0.794679	0.9588				-0.128373	0.0393428	0.918408
seq.2697.7	P02776	PF4	PF4	0.0168664	0.451912	0.789652	0.0511558	0.026711	0.165922	0.00910143	0.688096	0.900241	0.0496427	0.0338986	0.211715																			0.023852	0.350079	0.684511	-0.0177293	0.632427	0.927003	0.0586875	0.101649	0.526699				-0.0487132	0.324226	0.986373
seq.2700.56	P07225	PROS1	PROS1	0.0315758	0.351489	0.712074	-0.038341	0.272519	0.562815	0.0385715	0.261226	0.670914	-0.0447518	0.206212	0.511342																			0.0664691	0.0920788	0.39952	0.121409	0.028078	0.354637	-6.56464e-05	0.999082	0.999897				-0.0536473	0.414952	0.987178
seq.2704.74	O14836	TNFRSF13B	TNFRSF13B	-0.0441451	0.192822	0.555441	-0.0816009	0.0195424	0.137154	-0.0324498	0.343439	0.737169	-0.0763036	0.0310593	0.201305																			-0.0570316	0.150569	0.493332	-0.0735056	0.18907	0.664911	-0.00910863	0.872996	0.97308				0.0746908	0.266529	0.984649
seq.2705.5	O15444	CCL25	CCL25_2	0.0195976	0.559563	0.83681	-0.0842511	0.0147585	0.118053	0.0338676	0.318397	0.71682	-0.0899555	0.0102334	0.106501																			0.043874	0.264553	0.617106	0.0619014	0.261206	0.739632	0.0197536	0.728101	0.938834				-0.0301199	0.654212	0.987918
seq.2708.54	Q9UNG2	TNFSF18	TNFSF18	-0.0478763	0.130414	0.472199	-0.00417371	0.898283	0.962237	-0.0484987	0.130804	0.522199	0.00394911	0.904934	0.964529																			-0.070773	0.0506736	0.309177	-0.0770611	0.130657	0.596016	-0.057569	0.265452	0.709874				0.0370746	0.578418	0.987918
seq.2714.78	Q12904	AIMP1	AIMP1	-0.0960179	0.00322907	0.0931304	-0.0495955	0.141013	0.408461	-0.0905931	0.00609643	0.156519	-0.0343909	0.31193	0.619522																			-0.0705165	0.0658337	0.345699	-0.0390571	0.475083	0.857678	-0.109849	0.0524857	0.43124				-0.171816	0.00796742	0.598378
seq.2715.25	P19235	EPOR	EPOR_2	-0.0580546	0.0136327	0.192277	0.00606941	0.802735	0.917898	-0.0605478	0.011133	0.210114	0.0160559	0.512942	0.769043																			-0.0629203	0.0226552	0.214063	-0.0932806	0.0206198	0.311184	-0.0334865	0.381375	0.795859				-0.0246724	0.624174	0.987918
seq.2719.3	Q99062	CSF3R	CSF3R	-0.0653694	0.050474	0.329483	-0.0588376	0.0881481	0.318848	-0.0577169	0.0880003	0.458899	-0.0492922	0.157939	0.452452																			-0.0587782	0.132656	0.46999	-0.102015	0.0676596	0.488504	-0.0245141	0.658	0.909611				-0.021639	0.745858	0.989126
seq.2723.9	Q9NZH6	IL37	IL37	-0.0791828	0.0177547	0.214144	-0.052276	0.129342	0.389522	-0.0729093	0.0311314	0.327262	-0.0401753	0.24887	0.559229																			-0.105487	0.00656858	0.119713	-0.143332	0.00875851	0.2234	-0.060485	0.274804	0.713707				0.0724758	0.284658	0.984649
seq.2728.62	P24821	TNC	TNC_1	-0.00150409	0.95429	0.987303	-0.0493001	0.0682354	0.277475	0.00628052	0.812968	0.948604	-0.0503333	0.0662359	0.296394																			0.020879	0.478682	0.774703	-0.013022	0.759234	0.962971	0.0538921	0.225624	0.675771				-0.0594905	0.306799	0.985315
seq.2730.58	Q29983	MICA	MICA	-0.00439158	0.893065	0.972348	0.0208912	0.53503	0.767057	-0.00786383	0.812282	0.948604	0.0221986	0.515571	0.770939																			-0.0164804	0.666747	0.882174	-0.00734688	0.889674	0.977946	-0.0234337	0.673484	0.91648				-0.00957047	0.882811	0.996169
seq.2731.29	P16435	POR	POR	-0.0402486	0.186271	0.54513	-0.051957	0.0978418	0.338934	-0.0329792	0.284769	0.687617	-0.0464741	0.143822	0.433849																			-0.0589553	0.0919978	0.399407	-0.0131412	0.79455	0.966301	-0.121679	0.0109644	0.249613				0.0512198	0.42655	0.987178
seq.2732.58	Q9H9S0	NANOG	NANOG	0.051959	0.0973892	0.421715	-0.0495385	0.125337	0.384107	0.0616443	0.0522155	0.397386	-0.0600982	0.0663599	0.296402																			0.0635705	0.0836627	0.380689	0.0436322	0.400432	0.82289	0.0868301	0.103198	0.527975				0.0735375	0.243844	0.984649
seq.2734.49	O95944	NCR2	NCR2	-0.0461319	0.0654608	0.360233	0.00950068	0.713332	0.868801	-0.0489386	0.0539543	0.400262	0.0177412	0.497888	0.759287																			-0.0341449	0.242583	0.593153	-0.0881539	0.0381179	0.390013	0.0248459	0.571722	0.877316				-0.0860133	0.0603692	0.918408
seq.2737.22	P48745	CCN3	CCN3	-0.0576564	0.0855164	0.402372	0.0110703	0.749031	0.889711	-0.0609844	0.0727968	0.43646	0.0212337	0.544332	0.788666																			-0.0864352	0.0270639	0.233536	-0.166761	0.00260854	0.125021	-0.0375161	0.506237	0.849244				0.0345981	0.608731	0.987918
seq.2741.22	O43699	SIGLEC6	SIGLEC6	0.00870579	0.787009	0.936963	-0.0269925	0.41643	0.685872	0.0133029	0.68376	0.899925	-0.0292178	0.385647	0.674535																			0.0110092	0.769648	0.920368	0.0224689	0.67377	0.939949	0.00663165	0.903456	0.977317				0.00397701	0.951438	0.998984
seq.2742.68	Q9Y286	SIGLEC7	SIGLEC7	-0.0494014	0.113775	0.446581	-0.0548287	0.0886223	0.319927	-0.0419498	0.184621	0.593522	-0.0478915	0.141846	0.432002																			-0.0622385	0.0868453	0.385873	-0.0458621	0.355317	0.797261	-0.0795061	0.129676	0.566022				0.0291993	0.64508	0.987918
seq.2743.5	Q15465	SHH	SHH	-0.0262318	0.382942	0.73571	0.046134	0.136399	0.403274	-0.0343822	0.258721	0.669617	0.0518732	0.0984278	0.367528																			-0.0271606	0.43716	0.750934	-0.0237968	0.616363	0.923911	-0.0411284	0.429621	0.815454				-0.0779188	0.193525	0.963426
seq.2744.57	P01857	IGHG1	IGHG1	-0.0471075	0.157947	0.512002	0.0592702	0.0846853	0.313641	-0.0578862	0.0863919	0.458635	0.0688917	0.0477693	0.253699																			-0.0889985	0.0230784	0.215271	-0.121588	0.0275214	0.35236	-0.0547081	0.329992	0.756448				0.0409469	0.523201	0.987918
seq.2746.56	Q9HC73	CRLF2	CRLF2_2	-0.0369624	0.104161	0.430162	-0.0111803	0.633445	0.828036	-0.0361536	0.11701	0.504556	-0.00511314	0.829479	0.934453																			-0.0372527	0.145115	0.486723	-0.0505395	0.17383	0.646974	-0.0242348	0.499183	0.84793				-0.0450025	0.417895	0.987178
seq.2747.3	Q9BZM4	ULBP3	ULBP3	-0.0350242	0.0938777	0.416274	-0.0302454	0.160297	0.435245	-0.0310658	0.142476	0.538532	-0.0250325	0.25117	0.562316																			-0.0362814	0.149968	0.49284	-0.0402587	0.273256	0.750348	-0.0360269	0.308707	0.744754				-0.0041984	0.907066	0.996169
seq.2748.3	P08476	INHBA	INHBA_4	-0.00258741	0.931042	0.981794	0.0610044	0.0475726	0.231528	-0.0124534	0.68053	0.899234	0.0630748	0.0433254	0.241674																			-0.0186632	0.59241	0.843208	-0.00962356	0.85561	0.973486	-0.0249209	0.629055	0.898915				-0.0169707	0.782588	0.995302
seq.2750.3	P02647	APOA1	APOA1	0.00867249	0.788501	0.937377	-0.0866995	0.00919002	0.0895044	0.0229565	0.482057	0.821562	-0.0905522	0.00728954	0.0877757																			-0.00345757	0.927516	0.975877	-0.00924458	0.864084	0.97542	0.00680573	0.903197	0.977317				0.10337	0.106436	0.942884
seq.2751.16	P20160	AZU1	AZU1_2	0.0183365	0.391033	0.742423	-0.00546046	0.804377	0.919025	0.0197165	0.363034	0.750794	-0.00876181	0.694975	0.86857																			0.0298405	0.231758	0.583421	0.034792	0.357797	0.79833	0.024077	0.467385	0.832273				-0.0273519	0.522605	0.987918
seq.2752.62	P43026	GDF5	GDF5	0.0144995	0.654765	0.884144	0.0540474	0.105691	0.352879	0.00640503	0.845211	0.959603	0.0530079	0.117306	0.395635																			-0.0115288	0.761631	0.918335	0.0687701	0.194931	0.672859	-0.0872977	0.102827	0.527975				0.0567399	0.37867	0.987178
seq.2753.2	P02745	C1QA	C1QA	-0.0279238	0.407719	0.757288	0.0348809	0.316138	0.606549	-0.0342508	0.316169	0.715803	0.0405676	0.249915	0.560682																			-0.0201112	0.610315	0.852808	-0.0627837	0.25886	0.738892	0.0337346	0.548814	0.868551				-0.14436	0.0310722	0.918408
seq.2755.8	P01024	C3	C3_3	-0.0128568	0.703493	0.905948	-0.0426798	0.220192	0.50944	-0.00634591	0.852875	0.960001	-0.0416248	0.238216	0.547577																			0.00208484	0.957904	0.985138	-0.094053	0.0903763	0.533879	0.11558	0.0419914	0.404469				0.00270779	0.966908	0.999092
seq.2760.2	O95990	FAM107A	FAM107A	-0.0760786	0.0208809	0.228404	-0.0242516	0.475708	0.729125	-0.0742157	0.026203	0.304078	-0.0119079	0.729021	0.885448																			-0.0811876	0.0351953	0.268479	-0.0845262	0.125421	0.58953	-0.086426	0.11924	0.550306				-0.0629241	0.345779	0.986373
seq.2761.49	O76093	FGF18	FGF18	0.0159552	0.600177	0.85664	0.0193422	0.537354	0.768628	0.0132824	0.666819	0.894949	0.0171447	0.589604	0.814439																			0.066622	0.0548237	0.320125	0.114113	0.0206307	0.311184	0.0317034	0.525827	0.861957				-0.137089	0.0289447	0.918408
seq.2762.30	O95750	FGF19	FGF19_2	0.0202838	0.525522	0.820261	0.0480429	0.144499	0.413212	0.01311	0.685342	0.899925	0.0458633	0.169363	0.469666																			0.00467175	0.901208	0.967202	0.0538468	0.321438	0.778482	-0.0477131	0.390065	0.801709				0.0144018	0.821418	0.996169
seq.2763.66	Q9NP95	FGF20	FGF20	0.0342204	0.29715	0.666114	-0.0532778	0.115275	0.367723	0.0437635	0.187853	0.598123	-0.0606037	0.0770417	0.320347																			0.0827311	0.0320421	0.255951	0.0611406	0.271092	0.749352	0.0926629	0.0987008	0.520833				-0.066519	0.313037	0.986353
seq.2765.4	O95390	GDF11	GDF11_2	0.044099	0.16557	0.522382	-0.0401079	0.221299	0.510435	0.0517175	0.108365	0.491745	-0.048706	0.142412	0.432804																			0.087916	0.016882	0.186889	0.118847	0.0205253	0.311184	0.0694951	0.203642	0.656478				-0.0848511	0.193643	0.963426
seq.2768.56	P02790	HPX	HPX_3	0.0306768	0.362015	0.720985	-0.00308902	0.929073	0.975711	0.031992	0.34842	0.741308	-0.00840773	0.811043	0.925949																			0.0197933	0.614883	0.854851	0.0122526	0.824399	0.968245	0.0224577	0.692696	0.925585				0.0449694	0.502399	0.987918
seq.2770.51	P22362	CCL1	CCL1_2	-0.0558708	0.0857021	0.402372	-0.0793197	0.0178781	0.130897	-0.0447188	0.173537	0.579676	-0.0719519	0.0338182	0.211473																			-0.067146	0.0722574	0.355672	-0.115766	0.0288969	0.360163	-0.0159046	0.764757	0.948173				0.0647532	0.337708	0.986373
seq.2771.35	P08833	IGFBP1	IGFBP1_2	0.0567637	0.081437	0.394986	0.0899367	0.00734205	0.0769458	0.0438359	0.18282	0.590879	0.0826489	0.0149596	0.13036																			0.0408618	0.282366	0.632777	0.00683858	0.898709	0.981005	0.0949461	0.0840849	0.49853				0.036869	0.578463	0.987918
seq.2773.50	P22301	IL10	IL10_2	0.0259026	0.429704	0.775303	-0.00127676	0.969912	0.988363	0.0267897	0.420401	0.787509	-0.00570854	0.867818	0.949539																			0.0367083	0.332654	0.672789	-0.00455558	0.932377	0.987237	0.0847197	0.120709	0.553058				-0.0232408	0.726306	0.987918
seq.2774.10	Q14005	IL16	IL16	0.00587576	0.852969	0.956864	-0.0221344	0.498229	0.74438	0.0095873	0.765431	0.931736	-0.0237283	0.473887	0.742263																			-0.0148002	0.688659	0.891256	-0.0152463	0.77871	0.964899	0.000512936	0.992317	0.998485				0.0569052	0.373174	0.987178
seq.2775.54	Q96PD4	IL17F	IL17F_2	-0.085489	0.0097124	0.166482	-0.0266228	0.435856	0.697644	-0.0835038	0.0127547	0.226078	-0.0124504	0.718431	0.879471																			-0.0852799	0.0265224	0.23251	-0.0180464	0.741848	0.957825	-0.152345	0.00566965	0.180045				-0.079858	0.237047	0.980133
seq.2778.10	Q9GZX6	IL22	IL22_2	-0.0357321	0.28546	0.654883	0.015762	0.647456	0.835364	-0.0391663	0.247939	0.659217	0.0221927	0.524957	0.777514																			-0.00523308	0.893751	0.964725	-0.0557945	0.314956	0.773302	0.0432961	0.440332	0.821244				-0.134415	0.0406074	0.918408
seq.2780.35	P02788	LTF	LTF_2	0.0105357	0.754638	0.923199	-0.0419424	0.2268	0.517247	0.0177993	0.602499	0.873172	-0.0449899	0.20131	0.505061																			0.0223796	0.569513	0.830046	0.00883059	0.8713	0.97542	0.0440175	0.437108	0.819648				0.00470856	0.944546	0.998984
seq.2781.63	Q8NHW4	CCL4L1	CCL4L1	-0.00947515	0.77865	0.933802	-0.0316036	0.363693	0.647326	-0.00475146	0.889323	0.971031	-0.0308277	0.381888	0.671831																			-0.00967608	0.805922	0.935796	-0.0483274	0.383366	0.814986	0.00540193	0.924422	0.985716				0.00897913	0.894545	0.996169
seq.2783.18	P16619	CCL3L1	CCL3L1	-0.0554657	0.092291	0.413033	-0.0558	0.10054	0.343865	-0.0479833	0.150344	0.543081	-0.0478152	0.164549	0.462736																			-0.0589027	0.121563	0.453003	-0.0631827	0.24325	0.721237	-0.0520056	0.334935	0.76155				0.0189137	0.779921	0.995302
seq.2785.15	P80075	CCL8	CCL8_2	0.0155235	0.643993	0.87998	-0.00503401	0.884341	0.956701	0.0168331	0.621583	0.879439	-0.00796944	0.820525	0.931063																			0.0698722	0.0738039	0.359271	0.0342092	0.535315	0.890129	0.0936173	0.0970866	0.520307				-0.186652	0.00628903	0.540558
seq.2788.55	P08254	MMP3	MMP3	-0.0725694	0.0280928	0.257669	-0.0313003	0.358499	0.643674	-0.0694808	0.0380175	0.359685	-0.0197859	0.565943	0.801652																			-0.0661609	0.0868399	0.385873	-0.0864101	0.120049	0.584402	-0.0515186	0.349652	0.773288				-0.0882339	0.184461	0.963426
seq.2790.54	P02775	PPBP	PPBP_3	0.0086495	0.696724	0.902645	0.043396	0.0576235	0.255812	0.00191128	0.932169	0.984499	0.0430782	0.0630242	0.288776																			0.0232121	0.358401	0.692887	-0.0233112	0.525855	0.884409	0.06288	0.0787608	0.483788				-0.0859915	0.0772281	0.918408
seq.2794.60	P00441	SOD1	SOD1	-0.00757812	0.739415	0.919884	-0.0369559	0.115353	0.367723	-0.00183054	0.93675	0.984879	-0.0366508	0.123506	0.405303																			-0.00399795	0.886501	0.963186	-0.0156578	0.672378	0.939644	0.00835641	0.831687	0.96304				0.000194157	0.99644	0.99922
seq.2796.62	P02671	FGA	FGA_1	0.0491231	0.139986	0.485617	0.0581347	0.0901742	0.322969	0.0410985	0.222601	0.635785	0.0513021	0.139825	0.428875																			0.0431967	0.267223	0.618948	0.0355121	0.517108	0.881111	0.052819	0.346687	0.77209				0.0425021	0.509108	0.987918
seq.2805.6	Q9BYF1	ACE2	ACE2	-0.0166011	0.55594	0.834216	0.0120163	0.679296	0.852044	-0.0189311	0.507516	0.834219	0.0151176	0.607712	0.822437																			-0.0142973	0.657906	0.878293	-0.0570058	0.207535	0.687949	0.016597	0.719391	0.935684				-0.060294	0.3019	0.985315
seq.2806.49	P36896	ACVR1B	ACVR1B	-0.0444745	0.183917	0.542787	-0.0224885	0.515102	0.75478	-0.0420946	0.214348	0.628381	-0.0156902	0.65364	0.846085																			-0.037006	0.343586	0.681956	-0.00703372	0.898328	0.981005	-0.0841978	0.135373	0.571704				-0.0364052	0.587595	0.987918
seq.2809.25	O75173	ADAMTS4	ADAMTS4	-0.0242676	0.464288	0.795763	-0.00201136	0.953143	0.983512	-0.0245806	0.464554	0.812746	0.00202837	0.953362	0.981037																			0.000201286	0.995841	0.998633	-0.0265255	0.626862	0.925181	0.023816	0.665403	0.913902				-0.0902239	0.180079	0.963426
seq.2811.27	Q15389	ANGPT1	ANGPT1	-0.0054236	0.845194	0.953167	0.0617898	0.030734	0.180126	-0.0154915	0.581234	0.866262	0.0643653	0.0264146	0.183968																			-0.0055623	0.860157	0.954328	-0.0712023	0.112402	0.572623	0.0547027	0.241595	0.68732				-0.0911289	0.139046	0.942884
seq.2816.50	P50895	BCAM	BCAM	-0.0371039	0.218928	0.585336	-0.0346169	0.266025	0.557535	-0.032486	0.288262	0.691013	-0.029144	0.355487	0.649868																			-0.0163666	0.642978	0.870105	-0.0272179	0.587949	0.911931	0.0219297	0.659094	0.909892				-0.134883	0.0205172	0.849251
seq.2819.23	P33151	CDH5	CDH5	-0.0123995	0.680603	0.896113	-0.0330119	0.287655	0.576814	-0.00739965	0.808463	0.946433	-0.0317743	0.312804	0.620237																			-0.00341487	0.922406	0.97362	-0.000212901	0.996579	0.99946	0.00112644	0.981509	0.996682				-0.0234795	0.705118	0.987918
seq.2822.56	P48960	ADGRE5	ADGRE5_2	-0.0440355	0.17779	0.536316	-0.0642479	0.0563804	0.252533	-0.0348933	0.291334	0.694492	-0.0584468	0.0866153	0.340341																			-0.0591664	0.115377	0.442381	-0.0917461	0.0850853	0.525291	-0.0192589	0.718098	0.934836				0.0773852	0.250772	0.984649
seq.2823.7	Q86VX2	COMMD7	COMMD7	-0.0145825	0.388597	0.739851	-0.0174772	0.316242	0.606588	-0.0121751	0.477423	0.820166	-0.0154618	0.381598	0.671831																			-0.0169279	0.399379	0.722616	-0.0507947	0.0600063	0.471062	0.0291516	0.250195	0.694764				-0.00971179	0.757053	0.992325
seq.2826.53	Q92838	EDA	EDA_2	0.00136208	0.966412	0.990535	-0.0130464	0.695652	0.860266	0.00347765	0.915523	0.978419	-0.0136206	0.687009	0.865232																			-0.0454755	0.229773	0.58164	-0.00834556	0.874961	0.976546	-0.0758016	0.167204	0.612696				0.123651	0.0536183	0.918408
seq.2827.23	P78423	CX3CL1	CX3CL1	-0.0691396	0.0329121	0.273577	-0.000376235	0.991031	0.997002	-0.0709411	0.0308738	0.327262	0.0114715	0.734668	0.888955																			-0.0907119	0.0160408	0.184027	-0.0962872	0.0685813	0.488524	-0.0781077	0.143367	0.584459				0.0175647	0.792019	0.996169
seq.2828.82	O43278	SPINT1	SPINT1	-0.0167102	0.55061	0.831508	0.0139282	0.629433	0.825024	-0.0193932	0.494395	0.828955	0.0171523	0.557707	0.796858																			-0.025194	0.438627	0.751991	0.014013	0.770364	0.964899	-0.0721103	0.146438	0.588523				0.0178113	0.758839	0.992325
seq.2829.19	Q8NEV9	IL27	IL27	-0.0183019	0.590109	0.853767	0.0211432	0.5461	0.775958	-0.0220874	0.521038	0.842006	0.0247361	0.485748	0.750515																			-0.0282807	0.476285	0.773314	0.00195996	0.972255	0.997537	-0.0307881	0.588873	0.883519				0.0147497	0.829074	0.996169
seq.2831.29	Q9UBX7	KLK11	KLK11_1	0.0130052	0.67875	0.89491	0.00148895	0.963317	0.986195	0.0131133	0.680402	0.899234	-0.000691157	0.983198	0.991363																			0.0226688	0.541555	0.81273	0.0153947	0.767949	0.964899	0.0317437	0.557407	0.871712				-0.0305495	0.616017	0.987918
seq.2833.20	Q9Y5K2	KLK4	KLK4	0.0350711	0.250563	0.616466	0.00670764	0.831252	0.933677	0.0349365	0.259013	0.669617	0.000853755	0.978646	0.990426																			0.0347614	0.337049	0.676684	0.0131691	0.799375	0.966574	0.0629224	0.215259	0.664194				0.00498902	0.936636	0.998608
seq.2834.54	O60259	KLK8	KLK8_2	0.0327356	0.294361	0.664507	-0.0102045	0.751251	0.890455	0.0352416	0.265434	0.672266	-0.0160517	0.622598	0.830833																			0.0103131	0.779185	0.923709	-0.0627255	0.233672	0.712257	0.0812309	0.115485	0.544207				0.0858805	0.161042	0.953969
seq.2835.1	P12956	XRCC6	XRCC6	-0.00976968	0.732136	0.917531	-0.0861782	0.00332291	0.0452474	0.00375317	0.896294	0.971365	-0.0867994	0.00352942	0.0556533																			-0.00339131	0.920632	0.97362	-0.0211205	0.662202	0.937454	0.0116437	0.803948	0.961203				-0.00502259	0.926589	0.997372
seq.2836.68	P80188	LCN2	LCN2	0.0921914	0.00460791	0.114179	0.0275255	0.413086	0.683472	0.0902325	0.00621661	0.156861	0.0125824	0.710859	0.874962																			0.0969352	0.0117147	0.16234	0.0828565	0.130988	0.596032	0.0668055	0.219472	0.669542				0.0758654	0.234372	0.979287
seq.2837.3	P08581	MET	MET_2	0.0479601	0.104397	0.430162	-7.01967e-05	0.998162	0.998985	0.0492518	0.0999858	0.479823	-0.00825838	0.788905	0.91524																			0.0545378	0.109351	0.430373	0.169741	0.00059539	0.0543563	-0.0582	0.236741	0.684118				0.0178916	0.773984	0.995302
seq.2838.53	Q9ULZ9	MMP17	MMP17	-0.039366	0.240756	0.606664	-0.0609332	0.0779873	0.300513	-0.0306679	0.366536	0.753788	-0.0558596	0.110741	0.386374																			-0.0656476	0.0944473	0.403527	-0.0652302	0.229974	0.708997	-0.055054	0.331138	0.757882				0.12643	0.0596425	0.918408
seq.2839.2	P23510	TNFSF4	TNFSF4_2	0.00538301	0.871582	0.965259	-0.0178619	0.602637	0.812149	0.00837036	0.804118	0.945271	-0.0192416	0.580056	0.809367																			0.0100679	0.7954	0.930527	0.0130651	0.810209	0.966574	0.00958356	0.863214	0.971199				0.0219255	0.746491	0.989126
seq.2841.13	Q92765	FRZB	FRZB_2	-0.0617995	0.05476	0.334723	-0.0373482	0.260496	0.552469	-0.0574739	0.0778516	0.44473	-0.0278664	0.40662	0.689618																			-0.0856385	0.0209602	0.208221	-0.154108	0.00334184	0.139116	-0.00537852	0.918633	0.983286				0.0669873	0.319137	0.986373
seq.2843.13	O43291	SPINT2	SPINT2	-0.00892718	0.689286	0.900007	-0.00836039	0.71646	0.870127	-0.0078229	0.729638	0.916766	-0.00705982	0.762245	0.900316																			-0.00369204	0.884367	0.961871	-0.00590975	0.877604	0.976546	-0.00521639	0.88146	0.97308				-0.0360645	0.4629	0.987918
seq.2844.53	P35590	TIE1	TIE1	-0.0120676	0.701128	0.904822	-0.0389157	0.229771	0.519118	-0.00614019	0.847141	0.959603	-0.0378949	0.248684	0.558983																			0.00462977	0.899633	0.967069	0.0467893	0.361968	0.801645	-0.0335239	0.527398	0.862197				-0.0490557	0.448182	0.987178
seq.2846.24	P62979	RPS27A	RPS27A_1	-0.0148169	0.382614	0.73571	-0.0150598	0.389491	0.668262	-0.0127927	0.457013	0.807532	-0.0129302	0.465989	0.736116																			-0.0152933	0.441543	0.75356	0.0206919	0.510771	0.876737	-0.0535691	0.0297095	0.365604				0.00981706	0.771278	0.994921
seq.2848.2	Q9Y5W5	WIF1	WIF1_2	-0.0302775	0.306506	0.67643	-0.0127698	0.675928	0.852033	-0.0290334	0.333492	0.727828	-0.00791353	0.798242	0.92004																			-0.062945	0.0620212	0.338473	-0.0761793	0.10869	0.566026	-0.058199	0.233706	0.681541				0.119271	0.0589809	0.918408
seq.2849.49	P55008	AIF1	AIF1	-0.0127348	0.465846	0.796326	0.0236826	0.188208	0.470608	-0.0168781	0.3399	0.732595	0.0264886	0.146413	0.437496																			-0.0222565	0.28372	0.632885	-0.0225974	0.48128	0.859153	-0.0183985	0.495579	0.847384				0.00796234	0.810166	0.996169
seq.2851.63	P01031	C5	C5_2	0.0414367	0.197461	0.559844	0.0503328	0.128816	0.389522	0.0344599	0.289871	0.692964	0.0446038	0.183983	0.487741																			0.0375959	0.314349	0.660524	0.0342881	0.500804	0.874188	0.0269794	0.618589	0.894728				0.0186867	0.774212	0.995302
seq.2853.68	O14757	CHEK1	CHEK1	-0.021081	0.519842	0.819181	-0.0745163	0.0272156	0.167454	-0.00965495	0.770674	0.933018	-0.0729066	0.0330577	0.209231																			-0.034583	0.366171	0.6983	-0.0503038	0.343348	0.789642	-0.0421888	0.440904	0.821244				0.121124	0.0708272	0.918408
seq.2855.49	P27361	MAPK3	MAPK3	0.0110095	0.371209	0.727147	0.0387669	0.00220199	0.0351018	0.00507768	0.682637	0.899925	0.0379227	0.00312851	0.0514538																			0.00907208	0.522532	0.801772	0.0166328	0.450972	0.843864	0.00100655	0.95685	0.992556				-0.0191746	0.455163	0.987178
seq.2857.70	P04150	NR3C1	NR3C1	-0.00214288	0.946349	0.985675	-0.00933982	0.776185	0.902797	-0.000686167	0.983047	0.995795	-0.00922449	0.781876	0.911063																			0.0204829	0.58274	0.835845	-0.0233205	0.662356	0.937491	0.0360038	0.499961	0.848013				-0.038202	0.549439	0.987918
seq.2858.29	O14929	HAT1	HAT1_2	0.0537586	0.102988	0.430162	0.0198868	0.559	0.785858	0.0520063	0.119597	0.507435	0.0113195	0.742447	0.890838																			0.0733315	0.0547729	0.320125	0.0977011	0.0699956	0.491946	0.0524063	0.341383	0.767276				-0.0438949	0.519459	0.987918
seq.2860.19	P52292	KPNA2	KPNA2	0.00790999	0.810031	0.942965	0.0405858	0.231361	0.520499	0.00162947	0.961008	0.990453	0.040316	0.240864	0.550232																			-0.000227609	0.995263	0.998553	-0.0657401	0.219882	0.700105	0.0766247	0.159943	0.604308				-0.0186037	0.777867	0.995302
seq.2864.2	Q02750	MAP2K1	MAP2K1	0.00510869	0.786553	0.936963	-0.00736918	0.70484	0.864496	0.00642989	0.736726	0.920506	-0.00843957	0.668719	0.856021																			0.011213	0.592305	0.843208	-0.0251176	0.424571	0.831005	0.0472519	0.104675	0.530888				-0.00860848	0.842747	0.996169
seq.2867.52	P31749	AKT1	AKT1_2	0.00190352	0.841238	0.952742	0.01982	0.0428289	0.219724	-0.00122864	0.898291	0.971588	0.0200243	0.0435534	0.242389																			0.00319914	0.773743	0.922173	0.0118946	0.509719	0.876499	-0.00481662	0.726032	0.938563				-0.0198172	0.292992	0.984874
seq.2869.68	Q05655	PRKCD	PRKCD	0.0951837	0.00316453	0.092958	0.00571956	0.863713	0.947043	0.0968669	0.00306174	0.106722	-0.0106075	0.752432	0.895756																			0.0645479	0.0878118	0.388614	-0.01583	0.774555	0.964899	0.151511	0.00510955	0.172329				0.208186	0.00117148	0.185527
seq.2871.73	Q06609	RAD51	RAD51	-0.0345958	0.2969	0.666114	-0.0208213	0.542647	0.773466	-0.0321757	0.338541	0.732425	-0.0154721	0.655249	0.846814																			-0.0539576	0.160592	0.506454	-0.109769	0.0429271	0.416215	0.0160501	0.768486	0.949045				0.0573839	0.395662	0.987178
seq.2875.15	P20226	TBP	TBP	0.0241774	0.473621	0.798318	-0.0857687	0.0136158	0.111828	0.0383855	0.259878	0.669617	-0.0920768	0.00892952	0.0987125																			0.0185819	0.636851	0.867351	0.0236903	0.66818	0.938711	0.0212651	0.706219	0.930176				0.0173884	0.793497	0.996169
seq.2876.74	P11387	TOP1	TOP1	-0.0291012	0.386956	0.739112	-0.090954	0.00857367	0.0858291	-0.0154012	0.650239	0.891585	-0.0884201	0.0116742	0.111527																			-0.0384872	0.328274	0.670221	0.013697	0.803897	0.966574	-0.0900109	0.112138	0.541369				0.0933939	0.171093	0.960889
seq.2878.66	P07947	YES1	YES1	-0.0510335	0.0376475	0.289306	-0.0106469	0.674462	0.85196	-0.0506782	0.0416896	0.370828	-0.00229162	0.928758	0.973106																			-0.0655222	0.0235883	0.218072	-0.0507924	0.229561	0.708997	-0.0762717	0.0540159	0.432344				0.044105	0.387515	0.987178
seq.2879.9	P01011	SERPINA3	SERPINA3_1	0.0196936	0.558284	0.836163	0.104199	0.00259799	0.0389409	0.00348567	0.918192	0.978501	0.103619	0.00313305	0.0514538																			-0.0200549	0.609171	0.852301	0.00271997	0.960948	0.993543	-0.0434854	0.44578	0.826061				0.0908466	0.158186	0.952942
seq.2889.37	Q16619	CTF1	CTF1_2	-0.0736026	0.0163642	0.207934	-0.0411449	0.193829	0.478439	-0.0689651	0.0263956	0.304741	-0.0296734	0.353881	0.64912																			-0.0548944	0.123758	0.456726	-0.0567624	0.25738	0.736743	-0.0561768	0.272139	0.712994				-0.0934493	0.132737	0.942884
seq.2890.59	Q9NRJ3	CCL28	CCL28	0.00673938	0.819363	0.94507	0.0784357	0.0098004	0.0926987	-0.00567701	0.848954	0.959687	0.0793795	0.00992949	0.104381																			-0.0173652	0.612156	0.852808	-0.0226463	0.651015	0.932912	-0.0148166	0.770149	0.94949				-0.00720453	0.905969	0.996169
seq.2891.1	P20273	CD22	CD22	-0.0886177	0.0071266	0.14502	-0.0891738	0.00857702	0.0858291	-0.0767708	0.0210114	0.283554	-0.0765709	0.0254312	0.179936																			-0.113001	0.00337799	0.0812167	-0.134988	0.0133252	0.262363	-0.101996	0.0638943	0.451475				0.0986248	0.132567	0.942884
seq.2900.53	Q16627	CCL14	CCL14	-0.0115418	0.713403	0.909872	0.0534658	0.0986277	0.340523	-0.0204362	0.52055	0.841405	0.0568633	0.083132	0.333471																			-0.0705288	0.0527299	0.313838	-0.0985466	0.0628054	0.480626	-0.0492452	0.370429	0.790154				0.114984	0.0744477	0.918408
seq.2906.55	P05112	IL4	IL4_2	0.00807743	0.811251	0.943018	-0.0678819	0.0510225	0.239188	0.0193436	0.571949	0.862439	-0.0711299	0.0437625	0.243181																			0.0308732	0.43421	0.748586	0.00621697	0.911387	0.984992	0.0134051	0.811929	0.96245				0.00840757	0.900544	0.996169
seq.2911.27	P21741	MDK	MDK	-0.0148463	0.604786	0.859042	0.0244868	0.407715	0.67968	-0.019198	0.509061	0.835498	0.0276942	0.355665	0.649893																			0.00313744	0.924371	0.974394	-0.0175576	0.707576	0.950524	0.031455	0.525847	0.861957				-0.0838513	0.164498	0.959463
seq.2913.1	P55773	CCL23	CCL23_1	0.0221396	0.502894	0.811723	0.0889706	0.00889376	0.0875555	0.00844249	0.800324	0.943271	0.087567	0.0110828	0.110587																			-0.00870823	0.821867	0.941757	-0.0124426	0.818331	0.967893	0.00414193	0.939836	0.99017				0.0922755	0.158638	0.952942
seq.2915.6	P12004	PCNA	PCNA_2	0.0198011	0.546804	0.829493	-0.0149525	0.658739	0.842791	0.0227068	0.495381	0.82943	-0.0186976	0.585775	0.812779																			0.0749274	0.0502004	0.309177	0.101975	0.06183	0.477658	0.0764265	0.165982	0.61261				-0.157761	0.0185235	0.8235
seq.2917.3	O14788	TNFSF11	TNFSF11_2	-0.0495552	0.133758	0.476581	-0.071726	0.035179	0.193857	-0.0392565	0.240425	0.652083	-0.0651271	0.0590541	0.281551																			-0.066875	0.0814824	0.374984	-0.0745876	0.165573	0.638095	-0.0565561	0.305989	0.74114				0.090364	0.18048	0.963426
seq.2925.9	P05121	SERPINE1	SERPINE1	-0.0579177	0.0451457	0.314724	0.00236546	0.936793	0.978709	-0.0598437	0.0411738	0.36991	0.0123098	0.68328	0.863676																			-0.0584566	0.077862	0.366661	-0.0789629	0.0886016	0.530808	-0.0478811	0.329622	0.756448				-0.0868121	0.151226	0.942884
seq.2939.10	Q5T4W7	ARTN	ARTN	-0.0172616	0.609038	0.861356	0.0416957	0.230379	0.519293	-0.0241713	0.479188	0.820915	0.0455854	0.195414	0.500837																			-0.053566	0.170645	0.516473	-0.0456981	0.412198	0.825599	-0.0625713	0.266327	0.709874				0.0742382	0.276679	0.984649
seq.2942.50	P99999	CYCS	CYCS	0.0268386	0.413675	0.762623	-0.0145557	0.666896	0.848191	0.0298815	0.369231	0.756055	-0.0195011	0.569311	0.80364																			0.0723213	0.0600839	0.334386	0.0674335	0.217976	0.69739	0.0634611	0.252459	0.697196				-0.10658	0.105293	0.942884
seq.2943.5	P08684	CYP3A4	CYP3A4_1	0.0956749	0.00345353	0.0975153	-0.0525629	0.120019	0.375174	0.106862	0.0012534	0.0585321	-0.0705854	0.0384948	0.226522																			0.121459	0.00130403	0.0467974	0.13866	0.00838559	0.217365	0.103223	0.0583824	0.438018	0.0488259	0.793684	0.914755	0.029011	0.662864	0.987918
seq.2944.66	P41271	NBL1	NBL1	-0.0108878	0.718468	0.911202	0.0122014	0.695152	0.860232	-0.0131297	0.668007	0.895414	0.0143774	0.648722	0.842466																			0.0192104	0.583141	0.835981	-0.0248611	0.633059	0.927115	0.088133	0.0892571	0.506022				-0.0842089	0.175094	0.960889
seq.2946.52	P00746	CFD	CFD_2	-0.0255887	0.395363	0.74566	0.034358	0.268252	0.559162	-0.0317896	0.297266	0.700344	0.0396431	0.20745	0.512468																			-0.0712809	0.0433086	0.291592	-0.0845409	0.101217	0.553579	-0.0488282	0.320896	0.751487				0.108694	0.0671083	0.918408
seq.2949.6	O15496	PLA2G10	PLA2G10	-0.0221118	0.514918	0.817963	-0.0504563	0.148934	0.420163	-0.0143949	0.675721	0.898499	-0.0480011	0.175871	0.477176																			-0.0383456	0.335011	0.674578	-0.0159424	0.77536	0.964899	-0.0156477	0.783176	0.953947				0.00839107	0.901879	0.996169
seq.2950.57	P22692	IGFBP4	IGFBP4	0.0221659	0.499786	0.811723	-0.0589983	0.0813318	0.30796	0.032288	0.331432	0.727253	-0.0643957	0.0605199	0.28426																			0.0498797	0.190139	0.541351	0.0510529	0.354085	0.796882	0.0567178	0.30746	0.743636				-0.0128194	0.849072	0.996169
seq.2952.75	P05019	IGF1	IGF1_1	0.0329153	0.272861	0.64069	0.0716802	0.0203739	0.141274	0.022321	0.461979	0.81068	0.0679847	0.029924	0.197104																			0.0181176	0.600296	0.846929	0.0237765	0.635694	0.928212	0.0217697	0.672989	0.916334				0.0230008	0.713196	0.987918
seq.2953.31	P01215	CGA	CGA_2	0.0552979	0.0117404	0.180061	0.000367688	0.987056	0.994978	0.0567152	0.0107942	0.205672	-0.00906129	0.692272	0.867218																			0.0515848	0.046527	0.300792	0.0275567	0.445316	0.841756	0.0783102	0.0279025	0.356312				0.0485938	0.239197	0.980133
seq.2954.56	P22894	MMP8	MMP8_1	-0.0712702	0.0346857	0.279519	0.0132743	0.703051	0.864013	-0.0753628	0.0276163	0.310951	0.0259162	0.461827	0.734497																			-0.0720017	0.0660693	0.345699	-0.0593327	0.285642	0.755989	-0.0787965	0.162174	0.607736				-0.0848674	0.204954	0.966502
seq.2960.66	P27918	CFP	CFP	0.0142732	0.666609	0.889983	-0.0585909	0.0861723	0.315619	0.0240924	0.472476	0.817681	-0.0626104	0.0704741	0.305779																			0.031319	0.419334	0.737556	-0.0533854	0.318042	0.775111	0.119801	0.0316623	0.375668				-0.0116836	0.858788	0.996169
seq.2962.50	P12272	PTHLH	PTHLH	-0.0702794	0.0328788	0.273577	-0.0413853	0.223636	0.513292	-0.065522	0.0496006	0.392609	-0.0305161	0.374948	0.665525																			-0.062256	0.10266	0.418981	-0.0807507	0.138003	0.602323	-0.0702862	0.208664	0.659774				-0.0636477	0.346806	0.986373
seq.2966.65	Q9Y240	CLEC11A	CLEC11A_1	-0.0322267	0.324071	0.689571	0.0169586	0.614792	0.816942	-0.0358106	0.279672	0.683334	0.0229121	0.502193	0.76272																			-0.0181598	0.629043	0.863009	-0.0144833	0.778254	0.964899	-0.0112413	0.837776	0.964066				-0.0873585	0.195144	0.963426
seq.2967.8	P19320	VCAM1	VCAM1_2	-0.0505475	0.115741	0.450872	-0.0288572	0.384179	0.665182	-0.0472559	0.146856	0.541114	-0.0209649	0.532411	0.781985																			-0.0797595	0.0333265	0.262753	-0.0843537	0.11329	0.575074	-0.0674198	0.203694	0.656478				0.0332988	0.60189	0.987918
seq.2968.61	O95150	TNFSF15	TNFSF15_2	0.0085045	0.787495	0.936963	-0.0237066	0.466481	0.721431	0.0125383	0.69497	0.903638	-0.0257948	0.434459	0.713286																			0.0353105	0.337803	0.677373	0.0374055	0.489713	0.865072	0.0310151	0.57662	0.880162				-0.070854	0.266678	0.984649
seq.2969.11	P37023	ACVRL1	ACVRL1_2	-0.00661251	0.838359	0.952355	-0.0190346	0.568647	0.790873	-0.00376791	0.908673	0.975491	-0.0184169	0.586289	0.812779																			-0.0246258	0.510244	0.792602	-0.0621843	0.236811	0.715244	0.00149126	0.977679	0.995254				0.0847457	0.206568	0.96722
seq.2970.60	P15514	AREG	AREG	0.00863693	0.480269	0.801541	0.00756398	0.548774	0.777635	0.0076528	0.537227	0.851017	0.0062917	0.622677	0.830833																			0.0156505	0.281339	0.631178	0.0326872	0.146086	0.610929	-0.00283395	0.880877	0.97308				-0.0180924	0.432096	0.987178
seq.2972.57	P18075	BMP7	BMP7	0.0148559	0.657731	0.886078	0.0383374	0.267399	0.558327	0.00916021	0.78738	0.939278	0.036831	0.293099	0.605002																			0.0533984	0.173391	0.519831	0.0684858	0.214724	0.693381	0.0416973	0.460458	0.832273				-0.0918332	0.177441	0.963426
seq.2973.15	P16671	CD36	CD36	0.0202808	0.535117	0.823822	0.0311712	0.355091	0.641418	0.0158163	0.633152	0.882659	0.0285417	0.403525	0.688128																			0.020534	0.590617	0.842004	0.0456737	0.38888	0.816395	-0.0208417	0.703262	0.929339				-0.024667	0.710181	0.987918
seq.2974.61	Q12860	CNTN1	CNTN1	0.0360857	0.214255	0.581282	0.0211302	0.480691	0.733215	0.0336557	0.253138	0.664545	0.0155349	0.608797	0.823447																			0.0398276	0.23695	0.587406	0.0425062	0.371665	0.807371	0.0403266	0.410121	0.806167				0.00722622	0.903186	0.996169
seq.2975.19	P29279	CCN2	CCN2	-0.0489588	0.0479755	0.323612	0.0153991	0.546916	0.776209	-0.0528504	0.0352751	0.346592	0.024377	0.346061	0.643291																			-0.0407489	0.155478	0.500289	-0.0721881	0.0845391	0.523252	-0.00478981	0.90302	0.977317				-0.0524765	0.260567	0.984649
seq.2976.58	Q02413	DSG1	DSG1	-0.0776419	0.0180714	0.215538	-0.0701346	0.038494	0.206197	-0.0683759	0.0396686	0.365343	-0.0586382	0.0870917	0.34108																			-0.109115	0.00393727	0.0910572	-0.122091	0.0221908	0.324618	-0.0967766	0.0723236	0.473043				0.0974641	0.149976	0.942884
seq.2977.7	Q9UNE0	EDAR	EDAR	0.0363195	0.109219	0.438865	0.0337606	0.148749	0.420163	0.0318675	0.165266	0.565953	0.0284626	0.229257	0.536575																			0.0424129	0.0976379	0.409771	0.0454997	0.217614	0.696592	0.0361667	0.313041	0.747185				-0.00764104	0.878374	0.996169
seq.2979.8	P42830	CXCL5	CXCL5	0.00287178	0.925102	0.980877	-0.0622526	0.047902	0.232334	0.013268	0.667905	0.895414	-0.0645261	0.0432853	0.241635																			0.0244204	0.49638	0.78441	-0.00163948	0.973544	0.997692	0.0275338	0.59099	0.884243				0.0504701	0.401602	0.987178
seq.2981.9	Q96AP7	ESAM	ESAM_2	0.0258799	0.171853	0.529814	0.0381118	0.0509131	0.239188	0.0204464	0.286091	0.688756	0.0347081	0.0792526	0.324539																			0.0449562	0.0345549	0.266102	0.0443738	0.167505	0.639737	0.0484115	0.103054	0.527975				-0.0649935	0.129592	0.942884
seq.2982.82	P56470	LGALS4	LGALS4	-0.0438974	0.0819595	0.395457	-0.0449708	0.083947	0.312809	-0.037778	0.139375	0.536084	-0.0386043	0.142936	0.432898																			-0.0555231	0.0541764	0.319076	-0.087321	0.0267232	0.346239	-0.0251886	0.571081	0.877316				0.0223729	0.67964	0.987918
seq.2985.35	P09341	CXCL1	CXCL1	-0.0193461	0.502881	0.811723	0.0702763	0.0180301	0.131504	-0.0312243	0.284629	0.687617	0.0754938	0.0121872	0.114677																			-0.0534234	0.111161	0.434913	-0.00266025	0.954782	0.992049	-0.107257	0.0276891	0.356312				-0.0258412	0.667034	0.987918
seq.2986.49	P19876	CXCL3	CXCL3_2	0.0307083	0.161047	0.515549	0.0099293	0.660402	0.843757	0.0299336	0.17777	0.584359	0.0049528	0.82868	0.934178																			0.0231619	0.36991	0.699156	-0.00497906	0.895172	0.979646	0.0474504	0.189736	0.64214				0.0603976	0.162171	0.953969
seq.2989.17	P01579	IFNG	IFNG_2	-0.011491	0.357977	0.718128	0.0116312	0.366789	0.64936	-0.0136657	0.280646	0.683334	0.0139032	0.287024	0.599818																			-0.00550727	0.699782	0.897388	-0.0191694	0.369461	0.806022	0.00401569	0.835545	0.963594				-0.0438225	0.0983353	0.933806
seq.2991.9	P14778	IL1R1	IL1R1	0.0335274	0.24265	0.608504	0.0714705	0.0156215	0.122374	0.0229137	0.429543	0.794669	0.0676452	0.0239414	0.172858																			0.040809	0.229675	0.58164	0.067657	0.158054	0.629536	0.0140136	0.773216	0.950376				-0.0684119	0.210675	0.967722
seq.2992.59	Q96F46	IL17RA	IL17RA	-0.0137166	0.683806	0.897678	0.0537123	0.121641	0.377568	-0.0227087	0.505398	0.833737	0.0574876	0.102175	0.373974																			-0.0314793	0.423992	0.74064	0.0279447	0.617492	0.923934	-0.0871341	0.122944	0.557647				-0.00793068	0.906308	0.996169
seq.2993.1	O95256	IL18RAP	IL18RAP_2	-0.0507255	0.11896	0.455399	-0.00107473	0.974453	0.990729	-0.051871	0.11567	0.503679	0.00742676	0.82691	0.933051																			-0.0336846	0.37747	0.704012	0.00399705	0.941598	0.988407	-0.110372	0.0435281	0.408938				-0.0483012	0.457435	0.987918
seq.2994.71	Q9HB29	IL1RL2	IL1RL2	-0.0366611	0.266156	0.634473	-0.0392935	0.247347	0.539336	-0.0313043	0.348746	0.741785	-0.0340688	0.322279	0.627922																			-0.0178477	0.642106	0.870105	0.0332521	0.540268	0.891674	-0.0632374	0.244087	0.687714				-0.0622721	0.338238	0.986373
seq.2997.8	P57087	JAM2	JAM2	-0.0693135	0.0110831	0.174009	-0.0137936	0.62434	0.821738	-0.0689511	0.0126907	0.226078	-0.00231069	0.935282	0.974734																			-0.0951486	0.00217249	0.0656705	-0.100948	0.0245187	0.334493	-0.0899078	0.0500248	0.425504				0.0285552	0.626683	0.987918
seq.2998.53	Q9BX67	JAM3	JAM3	-0.00935496	0.452438	0.789743	-9.17694e-05	0.994297	0.997641	-0.00958999	0.447417	0.804401	0.00150258	0.908065	0.965572																			-0.0099455	0.508384	0.791025	-0.0144001	0.521507	0.882952	-0.0106196	0.609062	0.889588				-0.0052883	0.809318	0.996169
seq.2999.6	Q13449	LSAMP	LSAMP	0.0436637	0.117598	0.452325	0.00135007	0.962594	0.986009	0.0445966	0.11482	0.502856	-0.00600954	0.836604	0.937421																			0.0458696	0.149179	0.492451	0.00144698	0.972469	0.997537	0.0940793	0.0509677	0.426291				0.0362299	0.54585	0.987918
seq.3000.66	P11226	MBL2	MBL2	0.0420586	0.211764	0.577576	0.0864068	0.0127147	0.10758	0.0293051	0.389235	0.764082	0.0815348	0.0203087	0.155025																			0.0455813	0.247686	0.599664	0.0117316	0.832324	0.968729	0.0720696	0.19946	0.650725				-0.0481671	0.470212	0.987918
seq.3003.29	O14931	NCR3	NCR3	0.0509246	0.120592	0.456892	0.010403	0.758902	0.894885	0.0506478	0.128106	0.519127	0.00172181	0.960017	0.983369																			0.0722818	0.0575257	0.327402	0.0251774	0.645006	0.931877	0.130853	0.0144685	0.273647				-0.00897207	0.89344	0.996169
seq.3004.67	Q9BQ51	PDCD1LG2	PDCD1LG2	-0.0299348	0.3688	0.725157	0.047231	0.168954	0.447657	-0.0383237	0.255861	0.667364	0.0536077	0.123348	0.405303																			-0.0179405	0.646168	0.872051	0.0470587	0.39683	0.821937	-0.0926836	0.0968081	0.520307				-0.095499	0.15276	0.942884
seq.3005.5	P18031	PTPN1	PTPN1	-0.0149251	0.401463	0.749658	-0.0452865	0.0134177	0.110825	-0.00804532	0.654474	0.892019	-0.0439472	0.017925	0.144932																			-0.0142199	0.483162	0.777072	-0.0496499	0.128511	0.592904	0.0156073	0.541054	0.865449				0.00290983	0.939198	0.998984
seq.3007.7	Q9Y336	SIGLEC9	SIGLEC9	-0.0359493	0.284141	0.653192	0.0337627	0.329231	0.617165	-0.0423312	0.213203	0.626284	0.0408004	0.244493	0.553317																			-0.0427912	0.274132	0.624859	-0.073382	0.183587	0.660827	-0.0144583	0.797581	0.959129				-0.0558764	0.410991	0.987178
seq.3009.3	Q03167	TGFBR3	TGFBR3	0.0500833	0.109109	0.438852	0.0664189	0.0392096	0.208202	0.040754	0.197495	0.610037	0.0596435	0.0674674	0.299121																			0.0218533	0.549867	0.819346	0.0827974	0.11522	0.58008	-0.0248847	0.627337	0.898915				0.0686059	0.26745	0.984649
seq.3010.53	Q969D9	TSLP	TSLP	-0.0287359	0.263268	0.629855	-0.00307968	0.907515	0.966133	-0.0290071	0.265321	0.672266	0.00173768	0.94841	0.979606																			-0.0230032	0.441498	0.75356	-0.0321135	0.461949	0.848537	-0.0135801	0.746287	0.94502				0.0138237	0.779955	0.995302
seq.3022.4	P16410	CTLA4	CTLA4	-0.0142366	0.670861	0.89134	-0.0499711	0.147902	0.419486	-0.00667014	0.84409	0.959603	-0.0488725	0.162622	0.459366																			0.0293084	0.456235	0.76074	0.089937	0.103383	0.557062	-0.0155666	0.781796	0.953681				-0.137852	0.0391754	0.918408
seq.3024.18	P08697	SERPINF2	SERPINF2	-0.0441859	0.122839	0.45899	-0.0742739	0.01182	0.103989	-0.0334117	0.2483	0.659349	-0.0686997	0.0215059	0.162017																			-0.03441	0.308754	0.653925	-0.000780813	0.988561	0.999033	-0.0870174	0.109726	0.537921				-0.0523891	0.380353	0.987178
seq.3025.50	P09038	FGF2	FGF2	0.0173242	0.599828	0.85664	-0.0457625	0.17859	0.458759	0.0251686	0.45171	0.807003	-0.0499611	0.147425	0.438901																			0.0259414	0.499134	0.786792	-0.0554024	0.306221	0.769551	0.123014	0.0235036	0.329597				0.0103741	0.87493	0.996169
seq.3026.5	P20810	CAST	CAST	-0.0275537	0.407558	0.757219	-0.0626086	0.0677413	0.27585	-0.0182348	0.588113	0.869057	-0.0595771	0.0863398	0.339625																			0.00708339	0.854236	0.953355	0.0174221	0.748448	0.959093	0.011335	0.839273	0.964066				-0.0687202	0.313601	0.986353
seq.3029.52	Q9NNX6	CD209	CD209_3	0.017108	0.606798	0.859891	-0.0554039	0.105725	0.352879	0.0264623	0.43162	0.795349	-0.0598033	0.0849303	0.336112																			0.0431174	0.264012	0.616255	0.0244008	0.655341	0.932912	0.0615952	0.260047	0.704912				-0.0291867	0.667622	0.987918
seq.3030.3	Q9H2X3	CLEC4M	CLEC4M	-0.0566255	0.0759285	0.383318	-0.0560874	0.0886148	0.319927	-0.0491754	0.127854	0.519127	-0.0479436	0.150415	0.444172																			-0.0425881	0.258911	0.610015	-0.0530525	0.315346	0.773302	-0.0229927	0.673583	0.91648				-0.00306544	0.960281	0.999092
seq.3032.11	P01215	CGA	CGA_3	0.0434578	0.0167138	0.20957	0.0364083	0.0519541	0.240848	0.0387711	0.0349036	0.345011	0.0299625	0.113619	0.390065																			0.0195244	0.358412	0.692887	0.0241014	0.43995	0.836169	0.0077908	0.774942	0.951053				0.0661725	0.0525056	0.918408
seq.3033.57	P05162	LGALS2	LGALS2	0.0551403	0.0979022	0.422022	-0.0358888	0.297038	0.586906	0.0623755	0.0645763	0.419379	-0.0462843	0.183915	0.487741																			0.0743823	0.0561011	0.323336	0.0300518	0.576643	0.906189	0.075805	0.172942	0.621046				0.0458277	0.49198	0.987918
seq.3034.1	P14136	GFAP	GFAP_2	0.0360318	0.286265	0.655489	-0.0179165	0.606866	0.814355	0.0399439	0.243694	0.655314	-0.0246459	0.484935	0.750003																			0.0834207	0.0337321	0.263947	0.103449	0.0607843	0.475041	0.0474917	0.395153	0.802789				-0.100735	0.139985	0.942884
seq.3035.80	Q9UHD0	IL19	IL19	0.00867783	0.7773	0.933794	-0.023171	0.463734	0.719337	0.0126189	0.684858	0.899925	-0.025263	0.430652	0.710762																			0.0286909	0.417081	0.736086	0.00714467	0.89272	0.978848	0.051312	0.302706	0.739532				-0.0158365	0.8068	0.996169
seq.3037.62	P01584	IL1B	IL1B	-0.00345068	0.917746	0.979028	-0.0442232	0.198908	0.484792	0.00374606	0.911925	0.978261	-0.0448617	0.198946	0.503098																			0.0267881	0.492368	0.781972	-0.0517296	0.347761	0.792691	0.108506	0.0536459	0.432344				-0.0590879	0.376197	0.987178
seq.3038.9	O14625	CXCL11	CXCL11_2	0.000430961	0.987742	0.995681	0.0488836	0.0906965	0.323387	-0.00740796	0.794158	0.941488	0.0501152	0.0871313	0.34108																			0.00393319	0.901849	0.967202	-0.0633581	0.164199	0.635933	0.0551637	0.23863	0.685101				-0.0623626	0.305833	0.985315
seq.3040.59	P10147	CCL3	CCL3	-0.0333225	0.319751	0.685838	-0.0227992	0.50921	0.751538	-0.0305206	0.368825	0.756019	-0.0176461	0.614293	0.826167																			-0.0245288	0.530438	0.806838	-0.00813776	0.882335	0.976546	0.00293493	0.957801	0.992556				-0.0371052	0.584405	0.987918
seq.3041.55	Q9UBG0	MRC2	MRC2	-0.0264833	0.394567	0.744861	-0.0616585	0.0542807	0.247922	-0.0172662	0.583327	0.866898	-0.058782	0.0702677	0.30543																			-0.00579961	0.871657	0.958209	-0.0104099	0.838096	0.96911	0.00191625	0.970306	0.995254				-0.0617601	0.340548	0.986373
seq.3042.7	P02144	MB	MB	0.0475101	0.116517	0.451452	-0.0245717	0.431359	0.695514	0.0527691	0.0854233	0.457356	-0.0334041	0.290721	0.602888																			0.0704335	0.0457993	0.298848	0.0173193	0.738166	0.957189	0.126839	0.00853134	0.227378				0.00718829	0.906504	0.996169
seq.3043.49	P09486	SPARC	SPARC_2	0.00112683	0.965371	0.990535	0.0639479	0.0166811	0.127382	-0.00911275	0.728264	0.915831	0.0654629	0.015648	0.134588																			-0.00276013	0.925731	0.974849	-0.0456909	0.269356	0.748407	0.0308452	0.468952	0.833248				-0.0464777	0.412132	0.987178
seq.3044.3	P55774	CCL18	CCL18	0.0433687	0.17916	0.538173	0.0555241	0.0951807	0.332562	0.0356097	0.275943	0.682144	0.0496039	0.141113	0.431198																			0.0501528	0.183818	0.533937	0.0804034	0.13592	0.602323	0.0216187	0.69686	0.926729				0.00557593	0.932843	0.997902
seq.3046.31	Q9HD89	RETN	RETN	-0.01084	0.73588	0.919061	0.0796973	0.0159796	0.123448	-0.0239283	0.461168	0.809935	0.0836754	0.0125746	0.116869																			-0.0218617	0.564247	0.827403	-0.0281805	0.603506	0.917858	-0.00726412	0.891078	0.975516				-0.0377841	0.545921	0.987918
seq.3050.7	P04275	VWF	VWF	0.0864078	0.0068815	0.141615	0.0161948	0.623898	0.821525	0.0861141	0.00788924	0.1748	0.0018782	0.955089	0.9816																			0.127724	0.000535906	0.0262091	0.0930218	0.0748552	0.502	0.177714	0.000757265	0.05356	0.180495	0.321838	0.663181	-0.0551418	0.407308	0.987178
seq.3052.8	P48023	FASLG	FASLG	0.0402297	0.216172	0.583047	0.0310105	0.355612	0.641427	0.0362336	0.27211	0.677948	0.0247926	0.466368	0.736246																			0.038291	0.311044	0.656419	-0.00232424	0.965544	0.995329	0.07542	0.166663	0.61261				0.0175776	0.790084	0.995614
seq.3053.49	P49771	FLT3LG	FLT3LG_2	-0.0398005	0.229537	0.59454	-0.0467249	0.171192	0.450605	-0.0335467	0.31696	0.715803	-0.0413294	0.231812	0.538847																			-0.0477228	0.214884	0.570409	-0.0435833	0.42346	0.830808	-0.0670925	0.222922	0.673573				0.0760275	0.259754	0.984649
seq.3054.3	P00738	HP	HP_1	-0.00258849	0.938193	0.983482	0.0494625	0.150296	0.421451	-0.0106143	0.753529	0.927154	0.0512289	0.141692	0.431975																			-0.013439	0.730537	0.906905	-0.0573128	0.295838	0.764247	0.0422787	0.455102	0.832032				-0.00254029	0.970207	0.999092
seq.3055.54	P24394	IL4R	IL4R	0.00362315	0.90978	0.975335	0.00519362	0.87486	0.953239	0.0028961	0.928783	0.982314	0.00471895	0.887714	0.955405																			-0.0142785	0.70547	0.89896	-0.0350918	0.523013	0.883208	0.0394499	0.461243	0.832273				-0.0411926	0.52582	0.987918
seq.3056.11	P26718	KLRK1	KLRK1_2	0.0261846	0.435423	0.778993	-0.0328214	0.343001	0.630523	0.0323801	0.341576	0.735003	-0.0383784	0.274314	0.586723																			0.0393415	0.315919	0.662026	0.0750445	0.171702	0.644179	0.0153716	0.783672	0.954085				-0.00718879	0.915007	0.996169
seq.3059.50	Q9Y275	TNFSF13B	TNFSF13B	-0.0277846	0.366893	0.724144	-0.046484	0.143106	0.411681	-0.0209666	0.50154	0.833737	-0.0429437	0.182117	0.485046																			-0.0366207	0.301426	0.647181	-0.0339427	0.509216	0.876312	-0.0265134	0.593132	0.884597				0.0103239	0.872726	0.996169
seq.3060.43	P02748	C9	C9_2	0.00706448	0.830081	0.949379	0.0740542	0.0288695	0.173572	-0.00467962	0.888204	0.970099	0.0748345	0.0294047	0.195628																			-0.00578512	0.880907	0.960442	-0.0335755	0.531987	0.888013	0.0165679	0.769669	0.949391				-9.63511e-05	0.998781	0.999427
seq.3061.61	P07858	CTSB	CTSB_1	0.064157	0.0561807	0.335303	0.0878867	0.0110981	0.100186	0.0518809	0.126364	0.516902	0.0793578	0.0234305	0.170582																			0.057306	0.143348	0.483772	0.0151129	0.784475	0.964899	0.071724	0.205779	0.657286				0.0356532	0.599399	0.987918
seq.3065.65	P12034	FGF5	FGF5	0.0108793	0.739939	0.919884	-0.00427391	0.89939	0.962237	0.0118505	0.721336	0.914117	-0.00623672	0.855574	0.944595																			0.0297694	0.429825	0.744809	-0.0168045	0.762877	0.96444	0.0666606	0.240458	0.68598				-0.0027435	0.967865	0.999092
seq.3066.12	P17931	LGALS3	LGALS3	0.00873462	0.782039	0.934791	0.04045	0.21387	0.501546	0.00243488	0.939321	0.985732	0.0400426	0.224931	0.532741																			0.0196691	0.59187	0.843208	0.0778759	0.128917	0.592904	-0.0491833	0.355968	0.779917				-0.056176	0.378606	0.987178
seq.3067.67	O60383	GDF9	GDF9	-0.0081492	0.805002	0.941066	0.00408914	0.904396	0.9653	-0.00903176	0.78729	0.939278	0.00560255	0.871076	0.950537																			-0.0120254	0.75642	0.916049	-0.011134	0.838229	0.96911	-0.0104687	0.851692	0.9675				-0.0144061	0.827565	0.996169
seq.3069.52	P01871	IGHM	IGHM	-0.00571485	0.864529	0.962275	-0.0986083	0.0041955	0.054096	0.00986438	0.770382	0.933018	-0.100237	0.00408848	0.0619223																			0.0432848	0.265705	0.617829	0.0193784	0.719133	0.954165	0.0580284	0.299806	0.736871				-0.0571653	0.402814	0.987178
seq.3070.1	P60568	IL2	IL2	-0.036114	0.193749	0.556803	0.0420462	0.142538	0.411148	-0.043789	0.119559	0.507435	0.0493049	0.0894618	0.345929																			-0.0594553	0.0614358	0.336511	-0.0177671	0.693166	0.947008	-0.105691	0.0204114	0.309875				0.0068504	0.90781	0.996169
seq.3072.4	P35225	IL13	IL13_2	-0.00156846	0.962632	0.989527	-0.0181947	0.597702	0.809943	0.00128523	0.969782	0.993651	-0.0184061	0.598408	0.818206																			0.0126239	0.74687	0.912002	-0.00746908	0.892369	0.978848	0.0282438	0.611949	0.891508				0.00182378	0.978661	0.999092
seq.3073.51	O95998	IL18BP	IL18BP	-0.0170889	0.534861	0.823775	0.0251456	0.375686	0.657743	-0.0215834	0.439215	0.799782	0.0287339	0.317914	0.624015																			-0.0178475	0.574141	0.831828	0.0279687	0.55205	0.89568	-0.0595698	0.191208	0.643209				-0.0545822	0.344543	0.986373
seq.3074.6	P18428	LBP	LBP	0.0192608	0.564383	0.839997	-0.0431926	0.209927	0.498006	0.0267579	0.429295	0.794669	-0.0476679	0.172268	0.471972																			0.0447545	0.251371	0.602731	-0.0408375	0.462376	0.848767	0.119422	0.0328398	0.376753				-0.0370262	0.581486	0.987918
seq.3077.66	P00742	F10	F10_1	0.0347942	0.27164	0.64069	-0.0775867	0.0173294	0.129539	0.0482239	0.131571	0.522199	-0.0856321	0.00951716	0.102235																			0.0390039	0.294412	0.643059	0.0527018	0.335292	0.784529	0.0225899	0.687651	0.923687				0.0955265	0.137952	0.942884
seq.3078.1	P49763	PGF	PGF	-0.0163869	0.629744	0.872742	0.0024551	0.944159	0.980913	-0.0171906	0.617697	0.878783	0.00525193	0.882425	0.95293																			-0.00503783	0.899083	0.96695	-0.0159186	0.775897	0.964899	-0.0436937	0.441483	0.821507				-0.038943	0.5695	0.987918
seq.3079.62	Q99969	RARRES2	RARRES2	-0.0111137	0.73429	0.918344	-0.00348082	0.917908	0.971377	-0.0108517	0.743761	0.923994	-0.00167038	0.961091	0.983753																			0.00697153	0.854807	0.953355	-0.0399155	0.469514	0.853334	0.0417219	0.458395	0.832273				-0.0769167	0.249605	0.984649
seq.3081.70	Q9BZM6	ULBP1	ULBP1_2	0.0702059	0.0383505	0.292854	-0.0427856	0.220863	0.50989	0.0790437	0.0213287	0.283554	-0.0560197	0.112965	0.389192																			0.0775369	0.0500911	0.309177	0.0818303	0.142174	0.607471	0.0662158	0.239228	0.685196				0.0556429	0.417363	0.987178
seq.3082.9	Q9BZM5	ULBP2	ULBP2_2	-0.00242067	0.942368	0.983779	-0.0468673	0.173931	0.452926	0.00507909	0.880954	0.967841	-0.0477142	0.172181	0.471972																			0.0457665	0.238196	0.588621	0.034911	0.532564	0.888013	0.0329179	0.550658	0.869059				-0.0803438	0.237318	0.980133
seq.3083.71	Q9HAV5	EDA2R	EDA2R	0.00847049	0.798274	0.938729	-0.0382623	0.262704	0.555311	0.0147657	0.660008	0.893212	-0.040691	0.23988	0.549296																			0.0525616	0.175468	0.521322	0.00685101	0.9024	0.982138	0.0359207	0.517673	0.857472				-0.116463	0.0725472	0.918408
seq.3091.70	O14965	AURKA	AURKA	0.0282848	0.399464	0.747592	-0.0553539	0.109467	0.357447	0.0378528	0.26519	0.672266	-0.0616004	0.0787104	0.322863																			0.041089	0.295398	0.643059	0.064074	0.252357	0.730344	0.0483133	0.39108	0.801709				0.0328391	0.6286	0.987918
seq.3115.64	P28482	MAPK1	MAPK1	-0.000988099	0.940375	0.983482	0.0151401	0.26611	0.557552	-0.00344589	0.796811	0.942343	0.015713	0.254944	0.567256																			0.000448339	0.977523	0.992519	0.0134576	0.565695	0.901144	-0.0148892	0.505029	0.84858				-0.0191454	0.411636	0.987178
seq.3122.6	Q9NR28	DIABLO	DIABLO	0.0180145	0.556265	0.834512	0.0208015	0.510023	0.751801	0.015211	0.623825	0.880217	0.0183265	0.566699	0.802343																			-0.0124555	0.729596	0.90648	0.07654	0.144514	0.609727	-0.0859848	0.0860556	0.499068				0.063136	0.285999	0.984649
seq.3132.1	P49767	VEGFC	VEGFC	-0.00221754	0.907445	0.975081	0.0159077	0.418547	0.686315	-0.00483842	0.802365	0.944302	0.0167144	0.401846	0.687032																			0.0195551	0.363153	0.69646	-0.0013821	0.965261	0.995329	0.0368119	0.229925	0.677182				-0.0958141	0.025241	0.884041
seq.3143.3	P01730	CD4	CD4	-0.0094387	0.77809	0.933802	-0.0549897	0.111026	0.360921	-0.000976462	0.977019	0.995349	-0.0548296	0.116914	0.394863																			-0.0180099	0.645302	0.871529	-0.0268084	0.626452	0.925181	-0.00436538	0.938586	0.98966				0.0832376	0.206594	0.96722
seq.3148.49	P19875	CXCL2	CXCL2_2	0.0320116	0.130828	0.472758	0.0180725	0.408319	0.680065	0.0299717	0.162751	0.562981	0.0131166	0.553372	0.793879																			0.0176615	0.484359	0.777072	-0.00353485	0.921944	0.986684	0.033301	0.359529	0.782026				0.0452803	0.3152	0.986353
seq.3151.6	P01589	IL2RA	IL2RA	-0.0147142	0.659499	0.886266	-0.0216985	0.528795	0.763789	-0.0116335	0.731071	0.917056	-0.019769	0.571322	0.804131																			-0.00840562	0.830295	0.945552	-0.0344446	0.529175	0.886216	0.014822	0.792476	0.958578				-0.0171564	0.794003	0.996169
seq.3152.57	P20333	TNFRSF1B	TNFRSF1B_1	-0.00742853	0.805123	0.941066	-0.0273788	0.377862	0.659373	-0.00321422	0.916114	0.978419	-0.026842	0.393837	0.679609																			-0.0127234	0.716827	0.901172	-0.0346273	0.518304	0.882001	0.0212503	0.671095	0.91591				0.0151363	0.80321	0.996169
seq.3166.92	P20138	CD33	CD33	-0.00652946	0.840893	0.952742	0.0416372	0.214252	0.501873	-0.0133851	0.684531	0.899925	0.0438618	0.196857	0.501962																			-0.0336658	0.374476	0.701748	0.0144663	0.784317	0.964899	-0.0784013	0.153988	0.599203				0.0372486	0.564085	0.987918
seq.3168.8	Q9UNA0	ADAMTS5	ADAMTS5	0.0691488	0.0145037	0.196029	0.0298286	0.306717	0.597124	0.0662181	0.020847	0.283554	0.0189715	0.5199	0.774356																			0.0592761	0.0650093	0.344431	0.0575444	0.21873	0.699494	0.0766089	0.125797	0.561739				0.0860927	0.168165	0.960889
seq.3169.70	P35475	IDUA	IDUA	0.0203897	0.518788	0.818794	0.0605504	0.0628681	0.265961	0.0112101	0.72593	0.915458	0.0586867	0.0753146	0.316782																			0.0296762	0.420017	0.738374	0.0398539	0.451321	0.843864	0.0221313	0.671795	0.91591				-0.0229277	0.722474	0.987918
seq.3170.6	P50579	METAP2	METAP2	-0.00666075	0.593836	0.853858	0.0257198	0.0455564	0.226538	-0.010969	0.385228	0.763548	0.0275434	0.0346303	0.214161																			-0.0134826	0.358475	0.692887	-0.0118385	0.600367	0.916806	-0.0185067	0.3191	0.75118				0.00286058	0.906375	0.996169
seq.3171.57	P05067	APP	APP	-0.00368113	0.877425	0.966435	0.0631428	0.0101428	0.0940117	-0.0139198	0.563631	0.860808	0.065457	0.00856233	0.0965582																			-0.00535701	0.844107	0.951019	-0.0461706	0.233862	0.712257	0.0308817	0.430277	0.815454				-0.0583749	0.263198	0.984649
seq.3172.28	P15848	ARSB	ARSB	-0.00439101	0.897004	0.973679	0.00511883	0.883624	0.956596	-0.00534487	0.876534	0.966775	0.00601905	0.865236	0.949082																			-0.0172823	0.662719	0.879876	0.0523522	0.350343	0.79428	-0.137703	0.0157953	0.28553				0.115591	0.0915724	0.927633
seq.3173.49	Q02083	NAAA	NAAA	0.0306589	0.358706	0.718695	0.0667831	0.052277	0.241202	0.0207525	0.53921	0.851026	0.063333	0.0693566	0.303279																			0.0494645	0.207082	0.564104	0.0895636	0.105047	0.56247	0.00500327	0.928973	0.987604				-0.0857416	0.197448	0.963626
seq.3174.2	Q9UHI8	ADAMTS1	ADAMTS1	-0.00661006	0.841095	0.952742	-0.0412441	0.22501	0.514967	-9.15186e-05	0.997814	0.999376	-0.0412287	0.231713	0.538847																			0.0258071	0.499616	0.786792	0.0194699	0.721987	0.954165	0.0855483	0.126856	0.562354				0.0133212	0.839601	0.996169
seq.3175.51	Q76LX8	ADAMTS13	ADAMTS13	0.0084199	0.776319	0.933583	-0.0048642	0.873513	0.952129	0.00941646	0.753917	0.927154	-0.00641835	0.835817	0.937421																			0.0202466	0.554706	0.822154	0.0325735	0.539068	0.891248	0.0160329	0.761947	0.948173				-0.0218918	0.731955	0.987918
seq.3177.49	P22748	CA4	CA4_2	-0.0423877	0.193874	0.556803	-0.0534469	0.111979	0.361759	-0.0349362	0.290268	0.693405	-0.0476387	0.161988	0.458462																			-0.0608311	0.104332	0.42249	-0.0839127	0.113357	0.575074	-0.0325329	0.543655	0.867415				0.0813652	0.227577	0.972775
seq.3178.5	P53634	CTSC	CTSC_2	-0.0478825	0.131443	0.473336	-0.0187736	0.566475	0.789796	-0.0461504	0.151437	0.544798	-0.0111528	0.736588	0.888955																			-0.0469036	0.200122	0.558363	-0.0514039	0.322877	0.780073	-0.0404898	0.439324	0.820846				-0.00194988	0.976088	0.999092
seq.3179.51	P10619	CTSA	CTSA	-0.019053	0.517582	0.818794	0.0333519	0.271797	0.561714	-0.0249178	0.403523	0.776066	0.0374945	0.22286	0.530399																			-0.00520967	0.877942	0.959152	-0.0111651	0.819602	0.967893	0.00297215	0.951557	0.992212				-0.12541	0.0467033	0.918408
seq.3181.50	P25774	CTSS	CTSS	0.00120265	0.967574	0.990535	0.0217242	0.476242	0.729595	-0.00225402	0.940079	0.985817	0.0220989	0.474755	0.742895																			0.00456455	0.894958	0.96532	-0.0327763	0.511162	0.876929	0.049905	0.31212	0.747185				-0.0593764	0.316951	0.986373
seq.3182.38	P49961	ENTPD1	ENTPD1_1	-0.0426787	0.180297	0.539632	-0.0413435	0.207767	0.495606	-0.0371969	0.248974	0.659626	-0.0351938	0.289696	0.601777																			-0.0602889	0.0976476	0.409771	-0.136202	0.00876064	0.2234	0.0131695	0.798076	0.959129				0.0812327	0.227049	0.972775
seq.3184.25	P08709	F7	F7	-0.0225265	0.480682	0.801612	0.0638324	0.0523679	0.241456	-0.033379	0.301583	0.702825	0.0693817	0.0374425	0.223215																			-0.0539351	0.149415	0.492543	0.0117219	0.827778	0.968245	-0.11757	0.02769	0.356312				0.0303807	0.627442	0.987918
seq.3186.2	P06681	C2	C2	-0.0198872	0.555741	0.834216	0.0418069	0.229804	0.519118	-0.0273567	0.423989	0.790847	0.0464859	0.188036	0.492584																			0.0108173	0.783157	0.92573	0.0134671	0.807206	0.966574	-0.0366755	0.516493	0.856936				-0.156079	0.0184074	0.8235
seq.3187.52	P54108	CRISP3	CRISP3	-0.0501848	0.137775	0.481618	0.0509477	0.144283	0.413021	-0.0596427	0.0814208	0.45059	0.0608239	0.0850617	0.336136																			-0.0701596	0.0747552	0.361019	-0.0959979	0.0853242	0.525433	-0.0379914	0.501869	0.848271				-0.097278	0.149243	0.942884
seq.3189.61	P98073	TMPRSS15	TMPRSS15	0.0255166	0.450166	0.789212	-0.035168	0.312904	0.603413	0.0317986	0.352906	0.744103	-0.0404253	0.252282	0.563593																			0.0129419	0.743397	0.910223	0.0415055	0.454877	0.845349	-0.0242862	0.670372	0.91591				0.0589891	0.385995	0.987178
seq.3191.50	Q96NZ8	WFIKKN1	WFIKKN1	0.0460523	0.102807	0.430144	-0.0451229	0.121126	0.376586	0.0546697	0.0557934	0.402143	-0.0543411	0.0652058	0.294133																			0.0610944	0.0668417	0.345936	0.0206566	0.663421	0.937562	0.122127	0.0116411	0.254592				0.0364565	0.50824	0.987918
seq.3192.3	Q96KP4	CNDP2	CNDP2	-0.0665052	0.0368917	0.287267	-0.0977851	0.00288434	0.0419409	-0.0526622	0.101486	0.48259	-0.0890852	0.00728727	0.0877757																			-0.0783679	0.0364342	0.270599	-0.116113	0.029667	0.362017	-0.0373328	0.483155	0.843457				0.0666179	0.285365	0.984649
seq.3194.36	Q9HCN6	GP6	GP6	0.0123087	0.368656	0.725157	0.0265801	0.0594963	0.258919	0.00836867	0.545832	0.853014	0.0251888	0.0780554	0.322355																			0.0038203	0.807007	0.936154	-0.00443417	0.855369	0.973486	0.0124508	0.538199	0.864507				0.00456559	0.877987	0.996169
seq.3195.50	P22749	GNLY	GNLY_2	-0.0154449	0.638316	0.87644	0.0588724	0.0819789	0.30848	-0.0253118	0.446532	0.804001	0.0630805	0.0659696	0.296181																			-0.0521252	0.17598	0.521567	-0.0759954	0.166798	0.639539	-0.0191673	0.726501	0.938563				0.0460834	0.483156	0.987918
seq.3196.6	P10915	HAPLN1	HAPLN1	0.014698	0.66415	0.889072	-0.0250726	0.472265	0.725833	0.0190803	0.57804	0.865575	-0.0282193	0.424729	0.704289																			0.0414325	0.294211	0.643059	0.0427182	0.44228	0.83841	-0.0217719	0.698452	0.927661				-0.0577066	0.397146	0.987178
seq.3197.70	P14735	IDE	IDE	-0.0140889	0.497709	0.811058	0.00530284	0.804478	0.919025	-0.0153141	0.467177	0.813977	0.00784456	0.717851	0.879211																			0.000489634	0.983575	0.994634	0.0302041	0.434022	0.834298	-0.0328013	0.245066	0.687714				-0.0558921	0.207385	0.96722
seq.3198.4	P22304	IDS	IDS	0.052757	0.0998925	0.423733	0.0785793	0.0173584	0.129539	0.0415719	0.199622	0.612754	0.0716845	0.032078	0.204631																			0.0524627	0.162345	0.508107	0.0103479	0.84417	0.97133	0.113661	0.0338092	0.380666				-0.00304121	0.962573	0.999092
seq.3199.54	Q9UKR0	KLK12	KLK12	-0.0559184	0.0925841	0.413323	-0.0387352	0.25864	0.550396	-0.0511907	0.128616	0.519822	-0.0302247	0.383942	0.673835																			-0.0775996	0.0445611	0.29642	-0.126535	0.0197487	0.305838	-0.0207333	0.707993	0.930624				0.069705	0.300631	0.985315
seq.3200.49	Q9UKR3	KLK13	KLK13_2	-0.00236125	0.944111	0.984282	-0.0546604	0.115179	0.367723	0.00637387	0.851734	0.960001	-0.0557223	0.113205	0.389192																			-0.0231767	0.555256	0.822279	-0.054519	0.321318	0.77845	0.0462433	0.409542	0.806167				0.0635538	0.35236	0.986373
seq.3201.49	Q9Y337	KLK5	KLK5_2	0.000396218	0.990155	0.996219	0.00630183	0.849	0.941395	-0.000567762	0.986072	0.995795	0.0063928	0.84877	0.943006																			-0.0111769	0.763722	0.919205	0.0354709	0.50721	0.875598	-0.099107	0.0578641	0.436605				0.0293874	0.655605	0.987918
seq.3202.28	Q8NCW0	KREMEN2	KREMEN2	-0.0567154	0.0164477	0.207934	-0.0259358	0.287742	0.57683	-0.0540695	0.0240052	0.293912	-0.0169969	0.490583	0.754624																			-0.0755181	0.00524334	0.104635	-0.114861	0.00326122	0.13733	-0.0380265	0.322642	0.751487				0.0219265	0.659373	0.987918
seq.3204.2	P09960	LTA4H	LTA4H	0.0144151	0.668009	0.889983	-0.0159573	0.645225	0.834007	0.0173258	0.610989	0.875311	-0.0188085	0.592318	0.8161																			0.0106526	0.786356	0.927679	0.0419519	0.453449	0.844078	-0.0384045	0.493318	0.847384				0.0709936	0.288861	0.984874
seq.3206.4	Q9Y5Y7	LYVE1	LYVE1	-0.000479222	0.98742	0.995681	0.012929	0.67988	0.852289	-0.00256834	0.933568	0.984765	0.013356	0.674165	0.859218																			-0.0289198	0.410836	0.731727	-0.0202547	0.68222	0.944862	-0.0416802	0.414628	0.808666				0.0596899	0.336784	0.986373
seq.3208.2	O15232	MATN3	MATN3_2	-0.0452698	0.179219	0.538173	-0.0656333	0.0588255	0.257693	-0.035907	0.292508	0.695471	-0.0596398	0.0901243	0.34665																			-0.0631302	0.108993	0.429784	-0.035891	0.515461	0.879835	-0.0709662	0.208952	0.660131				0.0725785	0.282854	0.984649
seq.3209.69	Q9NQ76	MEPE	MEPE	0.0341498	0.311981	0.682216	-0.0290281	0.40422	0.677576	0.03966	0.246434	0.658065	-0.0355527	0.313175	0.620641																			0.0469422	0.235668	0.586955	0.00150234	0.978652	0.999031	0.100181	0.0789225	0.483965				0.00360841	0.957	0.999092
seq.3210.1	P53582	METAP1	METAP1	-0.0113962	0.462665	0.794194	0.0261611	0.101755	0.345588	-0.0159018	0.311288	0.713611	0.0288048	0.0754089	0.316996																			-0.0159267	0.378754	0.705683	-0.0318449	0.268272	0.748266	-0.0015316	0.947169	0.991548				-0.0284741	0.36513	0.986373
seq.3212.30	Q9NR71	ASAH2	ASAH2	-0.0103913	0.734297	0.918344	-0.0314865	0.318414	0.607301	-0.00561733	0.856305	0.96164	-0.0305535	0.339572	0.638231																			0.00624704	0.860794	0.954328	-0.0222803	0.666063	0.938313	0.0359964	0.475819	0.837107				-0.0349749	0.579169	0.987918
seq.3213.65	P14543	NID1	NID1	0.0115183	0.682243	0.896813	0.0504489	0.0817735	0.308191	0.00377591	0.894492	0.971365	0.0498251	0.0899062	0.34665																			0.0347793	0.290813	0.640439	0.0894334	0.0556221	0.455801	-0.0274128	0.559959	0.873084				-0.0722729	0.204862	0.966502
seq.3214.3	O14786	NRP1	NRP1_1	0.00979536	0.751582	0.922801	0.0529272	0.0968497	0.336297	0.00155707	0.960355	0.990259	0.0526684	0.103163	0.375693																			-0.0439517	0.221903	0.575126	-0.103539	0.0443355	0.420552	0.0218915	0.666403	0.914265				0.124244	0.0431827	0.918408
seq.3216.2	P01833	PIGR	PIGR	-0.0267533	0.416412	0.763565	-0.0217769	0.521071	0.757197	-0.023969	0.472581	0.817681	-0.0177914	0.604969	0.82133																			-0.0554244	0.149487	0.492543	-0.0524845	0.337981	0.785138	-0.0568081	0.29873	0.735467				0.0695871	0.291825	0.984874
seq.3217.74	P07093	SERPINE2	SERPINE2_2	-0.0201929	0.470438	0.796685	-0.0221492	0.442728	0.702521	-0.0171524	0.545345	0.853014	-0.0192702	0.510081	0.76728																			-0.0216756	0.49912	0.786792	-0.0654246	0.151721	0.618515	0.0184648	0.689934	0.924268				0.00157328	0.978838	0.999092
seq.3218.8	Q04609	FOLH1	FOLH1_1	-0.0562914	0.0871758	0.404446	-0.0570935	0.0924278	0.326037	-0.0486254	0.144459	0.539592	-0.0490094	0.153642	0.447712																			-0.0820312	0.0313728	0.252821	-0.10684	0.0480729	0.429706	-0.0537815	0.322758	0.751487				0.0815372	0.227413	0.972775
seq.3221.54	Q8N474	SFRP1	SFRP1_2	-0.0426476	0.166195	0.523128	0.0342182	0.281521	0.570322	-0.0493005	0.114138	0.502415	0.0424386	0.187186	0.491761																			-0.0738584	0.0407914	0.283555	-0.0461107	0.388309	0.816395	-0.0952592	0.0717672	0.472837				0.00808129	0.894323	0.996169
seq.3222.11	Q14563	SEMA3A	SEMA3A	-0.0163083	0.577773	0.84763	0.00721389	0.811046	0.923255	-0.0178615	0.547387	0.853826	0.0101209	0.740584	0.889996																			-0.0182562	0.576536	0.833173	0.079432	0.0783059	0.507525	-0.114826	0.0145159	0.273647				0.0143009	0.820374	0.996169
seq.3232.28	P13686	ACP5	ACP5	0.0385231	0.224118	0.590489	0.091486	0.00502663	0.060728	0.0248595	0.437151	0.799306	0.0873531	0.00820309	0.0942579																			0.01622	0.656507	0.877936	0.0571671	0.269637	0.748407	-0.0187669	0.714124	0.932161				0.0250187	0.701452	0.987918
seq.3234.23	Q76M96	CCDC80	CCDC80	-0.00911994	0.737728	0.919418	0.0424929	0.129944	0.39069	-0.0161875	0.557167	0.856682	0.0451841	0.112181	0.388422																			-0.0391261	0.211406	0.568575	-0.0758402	0.146259	0.610948	-0.00885731	0.855618	0.968555				0.0488013	0.405132	0.987178
seq.3235.50	Q8TEU8	WFIKKN2	WFIKKN2_2	0.0554433	0.0845044	0.40053	0.00813418	0.80615	0.920083	0.0556082	0.0878376	0.458899	-0.00105911	0.974813	0.989142																			0.0602356	0.108769	0.429474	0.085959	0.10239	0.555822	0.0452643	0.401715	0.803761				0.0426925	0.508045	0.987918
seq.3280.49	P16112	ACAN	ACAN	-0.0169538	0.604334	0.859038	0.0176238	0.601398	0.811631	-0.0203007	0.540638	0.851026	0.0210549	0.53828	0.78553																			0.004651	0.903282	0.96785	0.104753	0.0546959	0.452838	-0.0883127	0.108519	0.536094				-0.0973568	0.138525	0.942884
seq.3283.21	Q15582	TGFBI	TGFBI	0.0684988	0.0273029	0.253378	0.0445147	0.164488	0.44216	0.0631788	0.0444649	0.381128	0.0340111	0.293599	0.605002																			0.0532406	0.143615	0.483921	0.0145364	0.780671	0.964899	0.0854231	0.0960826	0.520307				0.0829534	0.180029	0.963426
seq.3284.75	P21810	BGN	BGN_2	-0.00382207	0.895666	0.973543	0.0394497	0.189001	0.471531	-0.0102595	0.728173	0.915831	0.0411553	0.176474	0.477698																			-0.0210791	0.530949	0.806838	-0.0523682	0.274159	0.75143	0.0102366	0.838481	0.964066				0.0046736	0.939467	0.998984
seq.3285.23	P00736	C1R	C1R	0.0314123	0.325951	0.692123	0.00601682	0.855327	0.9431	0.0312939	0.334571	0.728436	0.000748468	0.982148	0.991363																			0.0138247	0.714017	0.899686	-0.0808036	0.132602	0.598515	0.122316	0.0244899	0.336887				0.0494239	0.424385	0.987178
seq.3289.19	Q9NS85	CA10	CA10_2	-0.0142701	0.653434	0.883003	-0.0673483	0.0397522	0.210704	-0.00384111	0.904891	0.973763	-0.0667091	0.0445242	0.244881																			-0.0300723	0.413907	0.734388	-0.0519916	0.312703	0.773302	-0.00592044	0.910918	0.979978				0.122635	0.0623761	0.918408
seq.3290.50	Q6YHK3	CD109	CD109	0.0691305	0.0300232	0.266731	0.00333442	0.919248	0.971666	0.0704407	0.029199	0.317011	-0.00837644	0.801138	0.921354																			0.0760494	0.041357	0.284659	0.0527036	0.314661	0.773302	0.0983213	0.0682246	0.464172				0.0367721	0.564988	0.987918
seq.3292.75	P09326	CD48	CD48	0.00370146	0.900917	0.974293	-0.0162052	0.596967	0.809425	0.00638031	0.832295	0.953432	-0.0172578	0.578517	0.808304																			0.0027567	0.937028	0.979364	-0.0257286	0.597971	0.916806	0.0369214	0.468911	0.833248				-0.0237956	0.677115	0.987918
seq.3294.55	P0CG37	CFC1	CFC1	-0.0266543	0.262131	0.628889	-0.0234217	0.339267	0.6273	-0.0235879	0.327547	0.721553	-0.0194733	0.433027	0.712429																			-0.01348	0.624446	0.859942	-0.0253747	0.552102	0.89568	-0.00225088	0.950464	0.992212				-0.0239857	0.599388	0.987918
seq.3296.92	Q02246	CNTN2	CNTN2	-0.0148929	0.631265	0.872949	-0.0688692	0.0311682	0.181648	-0.00429254	0.891177	0.971365	-0.0681592	0.0353731	0.217096																			-0.00594701	0.869798	0.9581	0.00398478	0.938947	0.988231	-0.00835457	0.871725	0.97308				-0.0305924	0.621188	0.987918
seq.3298.52	Q8IWV2	CNTN4	CNTN4	0.0111396	0.703476	0.905948	-0.0417357	0.166374	0.444401	0.0181395	0.5405	0.851026	-0.0447514	0.143216	0.43299																			0.0185343	0.585877	0.838199	0.0646147	0.179063	0.653725	-0.0272071	0.578462	0.880865				-0.00122926	0.983769	0.999092
seq.3299.29	O94779	CNTN5	CNTN5	0.00729625	0.825817	0.949059	0.0184866	0.588992	0.803291	0.00451432	0.893158	0.971365	0.0177322	0.60926	0.823615																			-0.003156	0.93416	0.978568	-0.0200857	0.709677	0.950559	0.0239253	0.668336	0.915122				0.0351898	0.604334	0.987918
seq.3302.58	O76096	CST7	CST7_2	-0.0225787	0.47788	0.800128	-0.0430133	0.189764	0.471872	-0.0162167	0.614892	0.876717	-0.040289	0.225742	0.533246																			-0.0246582	0.509548	0.792189	-0.113084	0.0333758	0.379914	0.0624756	0.246418	0.688937				-0.0108853	0.859237	0.996169
seq.3303.23	Q15828	CST6	CST6_2	0.0136182	0.658207	0.886078	0.075893	0.0166157	0.127015	0.00179379	0.95402	0.989496	0.0755948	0.0186089	0.14729																			-0.0309865	0.38688	0.712802	-0.0407953	0.437894	0.834956	-0.0133981	0.795196	0.959107				0.0994136	0.102604	0.942884
seq.3305.6	Q9NR61	DLL4	DLL4	0.00281583	0.929903	0.981794	-0.0153364	0.642171	0.832734	0.00534637	0.869121	0.965911	-0.0162231	0.627774	0.833432																			0.0300565	0.423531	0.74064	-0.00422436	0.937181	0.987898	0.0697395	0.195999	0.649077				-0.0883019	0.166069	0.960889
seq.3309.2	P12318	FCGR2A	FCGR2A	-0.00346858	0.918038	0.979154	-0.0176909	0.610661	0.815115	-0.000720129	0.983185	0.995795	-0.0175711	0.617929	0.827503																			0.0117766	0.764057	0.919205	0.0145525	0.791073	0.965807	0.012315	0.826755	0.96304				-0.0185319	0.785975	0.995302
seq.3310.62	P31994	FCGR2B	FCGR2B_2	-0.00189476	0.954736	0.987303	0.0176995	0.607019	0.814389	-0.00478779	0.887483	0.970076	0.0184955	0.596018	0.817886																			0.00740712	0.848846	0.951977	0.0130448	0.809635	0.966574	0.00171728	0.975709	0.995254				-0.0327553	0.632192	0.987918
seq.3311.27	O75015	FCGR3B	FCGR3B	-0.0340518	0.310104	0.679753	-0.0806734	0.0195762	0.13726	-0.0219747	0.517051	0.839215	-0.0770072	0.0279061	0.190709																			-0.0105499	0.786933	0.928089	-0.0623421	0.261707	0.73985	0.0542961	0.331687	0.758424				-0.0488583	0.468941	0.987918
seq.3312.64	P12314	FCGR1A	FCGR1A	0.00582462	0.86338	0.961762	0.0097517	0.779996	0.90523	0.00439609	0.898105	0.971588	0.00901028	0.79913	0.920346																			0.0491816	0.211721	0.568575	-0.0125126	0.823204	0.968245	0.0434286	0.441056	0.821244				-0.136942	0.0449582	0.918408
seq.3313.21	Q15485	FCN2	FCN2_2	0.0289343	0.356112	0.716651	-0.0335315	0.299562	0.590013	0.0350918	0.269293	0.674853	-0.0393656	0.229384	0.536575																			0.0136957	0.705835	0.89911	-0.00967801	0.850852	0.972799	0.0326415	0.544096	0.867415				0.10773	0.100306	0.937199
seq.3314.74	P56159	GFRA1	GFRA1	-0.0110512	0.72191	0.911775	-0.0143569	0.653753	0.838337	-0.00906332	0.773324	0.934582	-0.0128694	0.691553	0.867214																			-0.0266121	0.465627	0.767094	-0.0440776	0.400408	0.82289	-0.00356633	0.945091	0.991528				0.012366	0.836958	0.996169
seq.3315.15	Q8N158	GPC2	GPC2	0.00367943	0.907605	0.975081	-0.0442338	0.175682	0.455948	0.0109989	0.732029	0.917056	-0.04609	0.164157	0.462164																			0.0343883	0.356813	0.690958	-0.00500865	0.924717	0.986684	0.0786017	0.13573	0.572269				-0.113818	0.0635505	0.918408
seq.3316.58	P05546	SERPIND1	SERPIND1	-0.0537613	0.107782	0.436844	-0.0174846	0.612304	0.815621	-0.05239	0.122141	0.51136	-0.00874419	0.80234	0.921786																			-0.0549456	0.162592	0.508107	-0.0499078	0.365959	0.804561	-0.0627818	0.269903	0.711162				-0.073245	0.260819	0.984649
seq.3317.33	O43464	HTRA2	HTRA2	0.0263333	0.0438344	0.310938	0.0126821	0.346829	0.634836	0.0249997	0.0590042	0.407008	0.00852583	0.531867	0.781985																			0.0315505	0.0388349	0.277093	0.0637897	0.00942994	0.229257	-0.00282514	0.882477	0.97308				-0.00621852	0.812535	0.996169
seq.3320.49	Q16270	IGFBP7	IGFBP7	0.0235872	0.449112	0.788838	0.0546141	0.0890602	0.320835	0.0154038	0.625389	0.880307	0.0520375	0.110005	0.386374																			-0.0133199	0.717226	0.901172	-0.0249152	0.635376	0.928212	-0.00474274	0.927829	0.987604				0.0666825	0.268327	0.984649
seq.3321.2	Q13007	IL24	IL24	-0.0201913	0.457998	0.792402	0.0191908	0.493906	0.741868	-0.0238244	0.387617	0.76402	0.0231633	0.415249	0.695903																			-0.0120246	0.696713	0.895255	-0.0552528	0.205404	0.687282	0.00912914	0.843113	0.964977				-0.00924996	0.867555	0.996169
seq.3322.52	Q6UXM1	LRIG3	LRIG3	-0.0143811	0.566532	0.841022	0.0222972	0.388639	0.667524	-0.0183458	0.470572	0.815829	0.0253472	0.333608	0.634581																			-0.0022954	0.937375	0.979364	0.0366161	0.405773	0.82351	-0.0497047	0.226246	0.675771				-0.110665	0.0289089	0.918408
seq.3324.51	Q9HBG7	LY9	LY9	-0.0150018	0.628159	0.87247	-0.0177505	0.578272	0.797339	-0.0125998	0.688036	0.900241	-0.0157023	0.627397	0.833432																			-0.0462212	0.201688	0.559519	-0.0701373	0.164108	0.635933	-0.0250652	0.634908	0.901604				0.0885242	0.157736	0.952942
seq.3325.2	O00339	MATN2	MATN2	0.0629558	0.0349978	0.280483	0.0773847	0.0119102	0.104167	0.0522728	0.0831883	0.453274	0.0687491	0.0271968	0.186914																			0.0548282	0.11537	0.442381	0.0247274	0.611899	0.921596	0.0839448	0.098342	0.520833				0.0173742	0.77149	0.994921
seq.3326.58	Q9BY67	CADM1	CADM1	0.0100677	0.704839	0.906401	-0.0212413	0.43833	0.699657	0.0137703	0.609246	0.874678	-0.0235446	0.396826	0.682165																			0.0271911	0.383188	0.708941	0.0368306	0.401992	0.82351	0.0150742	0.736901	0.942308				-0.0643152	0.221267	0.971555
seq.3327.27	Q9HB63	NTN4	NTN4	0.024142	0.44329	0.783068	0.0250841	0.439841	0.700993	0.0207751	0.515037	0.838273	0.0216483	0.510639	0.767486																			0.0131153	0.723563	0.903705	-0.00602941	0.909377	0.983539	0.0274182	0.612348	0.891834				-0.0165103	0.78557	0.995302
seq.3329.14	O75594	PGLYRP1	PGLYRP1_2	-0.0387361	0.248933	0.615022	-0.0224357	0.517116	0.755857	-0.0361731	0.288106	0.690867	-0.0164499	0.639165	0.838354																			-0.0528126	0.176538	0.522371	-0.0246612	0.651929	0.932912	-0.0718956	0.20047	0.652851				0.0578396	0.397532	0.987178
seq.3331.8	Q6NW40	RGMB	RGMB	0.0548283	0.0812896	0.394797	-0.0107402	0.74071	0.885282	0.0579857	0.0689033	0.426475	-0.0203196	0.536094	0.78387																			0.0923735	0.0119969	0.163607	0.139504	0.00599012	0.183353	0.0576658	0.266185	0.709874				-0.0304463	0.629498	0.987918
seq.3332.57	Q6ZVN8	HJV	HJV	0.0776777	0.0155662	0.201361	0.0132297	0.689799	0.856904	0.0776778	0.0171057	0.260701	-1.0308e-06	0.999975	0.999975																			0.0859924	0.0218815	0.210774	0.0845023	0.113194	0.575074	0.0920687	0.0961921	0.520307				0.0524993	0.421765	0.987178
seq.3336.50	P10646	TFPI	TFPI	0.0702827	0.0306778	0.268324	0.0562056	0.0936785	0.328579	0.0631518	0.0550906	0.402139	0.0457534	0.17725	0.478246																			0.0448371	0.236168	0.587006	0.00505622	0.920371	0.986684	0.0628876	0.265456	0.709874				0.118789	0.0711901	0.918408
seq.3339.33	P35442	THBS2	THBS2_2	-0.0153419	0.624326	0.870138	0.0526083	0.10301	0.347742	-0.0242204	0.445004	0.803449	0.0566413	0.0833106	0.333471																			-0.0503569	0.167898	0.513684	-0.0361463	0.489879	0.865156	-0.0666055	0.213296	0.662507				0.0303798	0.636842	0.987918
seq.3340.53	P35443	THBS4	THBS4	-0.0841965	0.00749761	0.147977	-0.0415478	0.201379	0.48804	-0.0797825	0.0123818	0.22327	-0.0283318	0.388316	0.67515																			-0.0873123	0.015392	0.180616	-0.142316	0.0073343	0.205295	-0.0337825	0.529636	0.862598				-0.0374276	0.572213	0.987918
seq.3341.33	P00519	ABL1	ABL1	0.0617944	0.0492309	0.326766	0.022888	0.480417	0.733073	0.0597644	0.0606847	0.407852	0.0128332	0.695841	0.868757																			0.0770812	0.0371014	0.271578	0.0274215	0.598261	0.916806	0.0754632	0.136199	0.572269				-0.0335575	0.574736	0.987918
seq.3342.76	P42684	ABL2	ABL2_1	0.0350062	0.29849	0.667638	-0.0556836	0.108416	0.356305	0.0449461	0.187283	0.597753	-0.0631929	0.0721511	0.309466																			0.0688238	0.0801029	0.371451	0.0196303	0.724434	0.954165	0.113254	0.0459459	0.416196				-0.0168344	0.801984	0.996169
seq.3343.1	Q03154	ACY1	ACY1	-0.0856848	0.00854639	0.156041	-0.106389	0.00152512	0.0264945	-0.070887	0.0310335	0.327262	-0.0946042	0.00528172	0.0727808																			-0.0933489	0.0138937	0.174811	-0.0560791	0.28748	0.757704	-0.137411	0.0120219	0.254592				0.0352472	0.597803	0.987918
seq.3346.72	Q96GD4	AURKB	AURKB	-0.00903537	0.783026	0.935234	-0.0558785	0.0982968	0.339541	-0.000382153	0.990818	0.997389	-0.0558155	0.103273	0.375795																			-0.026299	0.490762	0.780484	-0.0867283	0.10724	0.565251	0.0219114	0.685957	0.923687				0.116619	0.0806366	0.918408
seq.3347.9	P25098	GRK2	GRK2	0.0166842	0.193908	0.556803	0.0413799	0.0017337	0.0289015	0.0104843	0.418266	0.786912	0.0396368	0.0030615	0.0509202																			0.00508672	0.735198	0.908231	-0.013047	0.584631	0.91044	0.0226398	0.237705	0.684439				0.0146063	0.561682	0.987918
seq.3348.49	P13497	BMP1	BMP1	0.0499146	0.121125	0.457674	0.014964	0.652416	0.837841	0.0488432	0.134533	0.525509	0.00689499	0.837567	0.937421																			0.0674717	0.0716387	0.355669	0.113661	0.0364187	0.385163	0.0154041	0.783698	0.954085				-0.0304109	0.644401	0.987918
seq.3350.53	Q9UQM7	CAMK2A	CAMK2A	0.00374674	0.84771	0.953903	-0.0425314	0.0342546	0.192153	0.0106515	0.589235	0.869274	-0.0442962	0.0296132	0.195848																			-0.00786368	0.725223	0.905286	-0.00755008	0.835319	0.969046	-0.0125655	0.652106	0.907255				0.0436133	0.279918	0.984649
seq.3351.1	Q13554	CAMK2B	CAMK2B	0.00563184	0.749603	0.922526	-0.0257279	0.157066	0.430485	0.00991396	0.579014	0.866143	-0.0273761	0.137468	0.425547																			-0.00565016	0.773414	0.922173	-0.0234637	0.447188	0.842236	0.00873018	0.73392	0.940727				0.0269528	0.497263	0.987918
seq.3352.80	P23280	CA6	CA6_2	-0.0300291	0.330513	0.697048	-0.0263963	0.406755	0.678856	-0.0265918	0.395206	0.769072	-0.0219754	0.495512	0.758452																			-0.0230016	0.524515	0.802919	-0.0332619	0.527997	0.886025	-0.0122437	0.820227	0.962857				-0.0446806	0.474829	0.987918
seq.3356.50	P43166	CA7	CA7	0.0438937	0.167145	0.524736	-0.0286663	0.381163	0.663081	0.0497504	0.122385	0.51136	-0.0370152	0.26424	0.574968																			0.0622299	0.101442	0.416329	0.029125	0.595799	0.916806	-0.00266512	0.960415	0.993462				0.015836	0.798531	0.996169
seq.3357.67	P24941	CDK2	CDK2_2	0.069243	0.0359778	0.283963	-0.0417539	0.22035	0.50944	0.0776467	0.020174	0.280878	-0.054484	0.113558	0.390038																			0.105375	0.00636555	0.118299	0.101324	0.0672176	0.487244	0.0786003	0.150288	0.593856				0.0201673	0.760038	0.992325
seq.3358.51	Q00535	CDK5	CDK5	-0.0642962	0.0513414	0.330124	-0.0491191	0.148975	0.420163	-0.0580998	0.0821739	0.452484	-0.0394081	0.252591	0.564109																			-0.0912472	0.0169064	0.186889	-0.159037	0.00297959	0.133206	-0.0160958	0.770307	0.949524				0.078602	0.244326	0.984649
seq.3359.11	P49336	CDK8	CDK8	-0.0366646	0.0549065	0.334723	-0.0321566	0.102558	0.346858	-0.0324793	0.0930741	0.468282	-0.0267569	0.17948	0.481589																			-0.0407538	0.0589533	0.332926	-0.0555375	0.0996297	0.54985	-0.0300968	0.283162	0.722029				0.0167232	0.684868	0.987918
seq.3360.50	O96017	CHEK2	CHEK2_2	0.0124391	0.713988	0.910131	-0.0032978	0.92494	0.974148	0.0133142	0.698885	0.904451	-0.00553624	0.876056	0.951553																			-0.00418591	0.915865	0.973195	-0.0440691	0.424356	0.830808	0.0354073	0.536322	0.864213				0.0558805	0.403425	0.987178
seq.3361.26	Q9UJ71	CD207	CD207	0.044805	0.0834732	0.398856	-0.00669521	0.802016	0.917795	0.0470026	0.0731075	0.436925	-0.0143445	0.595348	0.817886																			0.0561879	0.0599222	0.334386	0.0688608	0.126909	0.591944	0.0457546	0.262338	0.706258				0.0247979	0.6441	0.987918
seq.3362.61	Q9BU40	CHRDL1	CHRDL1	0.0094717	0.71991	0.911596	0.0747489	0.00593073	0.0667746	-0.00220618	0.934054	0.984765	0.0751132	0.00637502	0.0816147																			0.0202777	0.509785	0.792189	0.0479429	0.35966	0.800161	0.031998	0.504912	0.84858				-0.0695282	0.229184	0.975874
seq.3364.76	O60911	CTSV	CTSV	0.00721039	0.799734	0.939233	-0.0288529	0.324696	0.612864	0.0120046	0.67674	0.898499	-0.0308369	0.299061	0.609527																			0.0144608	0.656847	0.877936	0.0059516	0.903552	0.982138	0.026752	0.609023	0.889588				0.012634	0.844954	0.996169
seq.3365.7	Q9UBT3	DKK4	DKK4_2	-0.011706	0.643963	0.87998	0.0736632	0.00469665	0.058288	-0.0238485	0.350786	0.742788	0.077628	0.00328687	0.0532108																			-0.00237285	0.933315	0.978021	-0.0458663	0.260767	0.739192	0.0490813	0.236266	0.68383				-0.102997	0.0736	0.918408
seq.3366.51	Q16610	ECM1	ECM1	0.0462833	0.144055	0.489248	0.0269915	0.408992	0.680874	0.04318	0.178756	0.584359	0.0197876	0.550069	0.791354																			0.0747841	0.0411403	0.284659	0.110625	0.0335487	0.380259	0.0445649	0.407145	0.80544				-0.0349209	0.590924	0.987918
seq.3367.8	Q9UGM5	FETUB	FETUB	-0.0276819	0.392444	0.74337	-0.00607454	0.855649	0.943292	-0.0274474	0.402975	0.776017	-0.00149538	0.964756	0.985315																			-0.0345007	0.359953	0.694453	-0.0317167	0.551614	0.89568	-0.0347611	0.533056	0.862951				0.00333201	0.960025	0.999092
seq.3373.5	P20718	GZMH	GZMH	0.0418845	0.21837	0.585336	-0.0573546	0.102114	0.346152	0.0521516	0.129899	0.52062	-0.0659869	0.0632682	0.288935																			0.0436681	0.271932	0.624141	-0.00404912	0.942558	0.988884	0.0955684	0.0946914	0.51882				-0.00703382	0.918025	0.996169
seq.3374.49	P08631	HCK	HCK	-0.0112053	0.720121	0.911596	0.00602647	0.85186	0.942638	-0.01249	0.693716	0.903418	0.00812831	0.803838	0.922256																			0.0110716	0.756063	0.916049	-0.0290585	0.57172	0.904137	0.0468032	0.357584	0.782026				-0.116646	0.0712163	0.918408
seq.3376.49	Q8NFM7	IL17RD	IL17RD	-0.0142303	0.633319	0.873599	0.00150782	0.960896	0.985239	-0.0148375	0.623555	0.880217	0.00393858	0.899425	0.96198																			-0.0131036	0.709413	0.899633	0.0115862	0.819553	0.967893	-0.0500065	0.324969	0.753785				-0.0518425	0.384271	0.987178
seq.3378.49	P49862	KLK7	KLK7	-0.000525323	0.986892	0.995639	0.0108841	0.741356	0.885519	-0.00226585	0.944256	0.987443	0.0112568	0.736267	0.888955																			-0.00940927	0.799868	0.932326	-0.0293321	0.578412	0.90735	-0.016969	0.75871	0.948173				0.021595	0.742593	0.989126
seq.3379.29	P41743	PRKCI	PRKCI	0.0090987	0.552758	0.83268	-0.00315187	0.841913	0.937819	0.0098478	0.526235	0.843811	-0.00478908	0.764957	0.901493																			0.015601	0.380928	0.707743	-0.0099024	0.700765	0.947453	0.0315033	0.196945	0.649569				-0.0148776	0.637923	0.987918
seq.3387.1	O75914	PAK3	PAK3	-0.0457475	0.161077	0.515549	-0.0347991	0.301292	0.59194	-0.0413659	0.211153	0.624038	-0.0278902	0.413437	0.695131																			-0.0612267	0.106411	0.425703	-0.0982759	0.066842	0.486944	-0.0186555	0.730535	0.939142				0.0553923	0.402235	0.987178
seq.3388.58	Q9P286	PAK5	PAK5	-0.0597224	0.0367439	0.286594	-0.0319279	0.2793	0.56958	-0.0562063	0.0523604	0.397386	-0.022652	0.447858	0.723277																			-0.0620443	0.0658776	0.345699	-0.121353	0.0125197	0.253349	-0.0252356	0.589174	0.883519				0.0100543	0.854799	0.996169
seq.3389.7	P05154	SERPINA5	SERPINA5	0.0400651	0.227246	0.592694	-0.0775582	0.0232533	0.153072	0.0535594	0.110187	0.494127	-0.0864473	0.0124979	0.116869																			0.0680874	0.0773542	0.365982	0.00545988	0.918837	0.986684	0.131465	0.0196883	0.304668				0.0363572	0.592167	0.987918
seq.3390.72	P42336	PIK3CA	PIK3CA	0.0187259	0.26791	0.636571	-0.0280058	0.107887	0.356281	0.0237483	0.165139	0.565909	-0.0319712	0.0700228	0.305276																			0.0179763	0.36115	0.695106	0.00048462	0.987996	0.999033	0.0312962	0.196015	0.649077				0.0171329	0.612195	0.987918
seq.3391.10	P48736	PIK3CG	PIK3CG	-0.0775867	0.00417752	0.109154	-0.0488217	0.0808438	0.306584	-0.0718177	0.00882459	0.186872	-0.0368819	0.191421	0.496972																			-0.0937713	0.00279168	0.0746505	-0.161671	0.000429387	0.0453345	-0.027586	0.52681	0.862197				0.0273815	0.616104	0.987918
seq.3394.81	P53350	PLK1	PLK1	0.0789711	0.00874347	0.158448	0.0276753	0.373623	0.656024	0.0766351	0.0120613	0.219994	0.0149304	0.634646	0.835492																			0.0871423	0.013731	0.173664	0.119207	0.0188824	0.30039	0.0523935	0.297565	0.734479				0.0121138	0.82628	0.996169
seq.3396.54	P00797	REN	REN	-0.0466873	0.136085	0.479853	0.013284	0.680975	0.852535	-0.0500671	0.114819	0.502856	0.0216078	0.508934	0.767123																			-0.0530065	0.147985	0.491317	-0.0717407	0.176093	0.649167	-0.0336653	0.532084	0.862951				-0.0475632	0.454546	0.987178
seq.3397.7	Q06124	PTPN11	PTPN11_2	0.0317899	0.14063	0.486302	-0.0556627	0.0122322	0.105197	0.0415777	0.0563486	0.403396	-0.0625751	0.00539226	0.0738395																			0.0379632	0.115598	0.442763	0.0617999	0.0798756	0.510582	0.0160057	0.64279	0.90465				0.0132468	0.784819	0.995302
seq.3399.31	Q8WWQ8	STAB2	STAB2	-0.0843595	0.00418037	0.109154	-0.0413539	0.173958	0.452926	-0.0799358	0.00740723	0.171389	-0.0278713	0.364201	0.656897																			-0.106215	0.00187563	0.0599295	-0.177732	0.000223509	0.0280735	-0.0508068	0.308118	0.743976				0.066556	0.246632	0.984649
seq.3400.49	Q9UHD2	TBK1	TBK1	0.030674	0.345946	0.707727	-0.0386014	0.250004	0.540507	0.037594	0.254001	0.665371	-0.0447789	0.187687	0.492367																			0.0470848	0.215903	0.570553	0.0325103	0.545898	0.894584	0.0693515	0.205629	0.657286				-0.039033	0.555662	0.987918
seq.3401.8	P17706	PTPN2	PTPN2	0.0375542	0.254394	0.620802	-0.00962628	0.776956	0.903251	0.0401234	0.229742	0.641007	-0.0163339	0.635199	0.835687																			0.0800108	0.0381147	0.274102	0.104067	0.0595665	0.471062	0.0899377	0.0988447	0.520833				-0.0701558	0.286798	0.984874
seq.3403.1	P20231	TPSB2	TPSB2_2	0.0506585	0.123333	0.459669	-0.0658033	0.0521037	0.240848	0.0625787	0.0598144	0.407852	-0.0762071	0.0262586	0.18333																			0.0898879	0.0185218	0.196212	-0.00792735	0.884038	0.976546	0.197245	0.000292638	0.0276866				-0.0380153	0.570885	0.987918
seq.3404.51	Q9NRR2	TPSG1	TPSG1_2	0.0255396	0.418535	0.765511	-0.0152985	0.638887	0.830975	0.028648	0.370602	0.756155	-0.0200366	0.544143	0.788666																			0.0384443	0.30206	0.64797	0.0468019	0.388988	0.816395	0.0344928	0.505188	0.84858				-0.00173274	0.97697	0.999092
seq.3405.6	Q9Y3C8	UFC1	UFC1	0.00129988	0.918356	0.979154	0.0367899	0.00479737	0.0589357	-0.00457367	0.720828	0.914117	0.0375503	0.00451896	0.0657099																			-0.0118988	0.423188	0.74064	-0.0344937	0.146779	0.611192	0.00709385	0.707144	0.930337				0.00339523	0.891361	0.996169
seq.3412.7	P10415	BCL2	BCL2	-0.034042	0.0779847	0.388013	-0.041703	0.0361598	0.197272	-0.0282627	0.148024	0.541326	-0.0370128	0.066225	0.296394																			-0.0362374	0.121911	0.453295	-0.0718761	0.0413844	0.411381	-0.00360787	0.908716	0.97899				0.0143316	0.653692	0.987918
seq.3413.50	Q16548	BCL2A1	BCL2A1	0.0579249	0.0410732	0.302458	0.00525467	0.857576	0.944008	0.0586369	0.0414	0.36991	-0.00453638	0.878273	0.951553																			0.0998222	0.00173669	0.0569899	0.0913387	0.0532394	0.446831	0.108378	0.0153974	0.283482				-0.0721758	0.246521	0.984649
seq.3414.40	P51813	BMX	BMX	0.00538485	0.871727	0.96526	-0.0149994	0.662784	0.845157	0.0079748	0.813585	0.948709	-0.0163438	0.639417	0.838354																			0.0454476	0.243863	0.594361	0.07482	0.175195	0.648193	0.0579668	0.298458	0.735296				-0.102992	0.118232	0.942884
seq.3415.61	P21815	IBSP	IBSP_2	-0.00402587	0.902305	0.974293	0.0888645	0.00845767	0.0851023	-0.0183181	0.580132	0.866262	0.0918928	0.00722136	0.0872432																			-0.0355003	0.352226	0.686638	0.015276	0.773987	0.964899	-0.106645	0.0529209	0.43124				0.0509753	0.441345	0.987178
seq.3416.2	Q06187	BTK	BTK_2	0.0204876	0.100949	0.426573	0.0316662	0.0138372	0.113136	0.0159492	0.206443	0.619587	0.0290147	0.0259295	0.181806																			0.0157683	0.291204	0.64072	0.0284095	0.21418	0.693381	0.0038163	0.846458	0.965922				0.0073777	0.743829	0.989126
seq.3418.12	Q8IU85	CAMK1D	CAMK1D	-0.0531653	0.11281	0.444468	-0.0730765	0.0344363	0.192348	-0.0429928	0.204737	0.618584	-0.0660349	0.0590259	0.281551																			-0.0651737	0.096083	0.407109	-0.0801301	0.150225	0.615757	-0.0536068	0.333723	0.760693				0.0772002	0.255751	0.984649
seq.3419.49	Q13557	CAMK2D	CAMK2D	-0.0286669	0.124858	0.461955	-0.029066	0.13122	0.392742	-0.0247645	0.19049	0.601893	-0.0249489	0.200789	0.50428																			-0.0575181	0.00620473	0.117625	-0.0849785	0.0113661	0.240704	-0.0357058	0.186726	0.639539				0.0611294	0.134268	0.942884
seq.3420.21	Q8N1Q1	CA13	CA13	0.0253903	0.114248	0.447471	0.035272	0.0332199	0.188626	0.0204037	0.209568	0.623211	0.0318798	0.0573618	0.277382																			0.0250161	0.177391	0.523408	0.018694	0.507538	0.87562	0.0309035	0.2225	0.67275				-0.000724188	0.982897	0.999092
seq.3421.54	P32971	TNFSF8	TNFSF8	-0.0485531	0.138019	0.482238	-0.0690316	0.0406344	0.213053	-0.0390298	0.238213	0.649124	-0.0627384	0.0659851	0.296181																			-0.0568076	0.132361	0.469702	-0.0724394	0.181556	0.657046	-0.0450841	0.3991	0.802789				0.0353057	0.598948	0.987918
seq.3422.4	P06493	CDK1	CDK1	-0.00957753	0.705563	0.906401	-0.0374661	0.151572	0.423553	-0.0038043	0.882197	0.968038	-0.0368319	0.164386	0.462554																			-0.0138808	0.631373	0.86409	-0.0629086	0.120399	0.584402	0.0368229	0.383991	0.796875				0.0262311	0.611228	0.987918
seq.3423.59	P23946	CMA1	CMA1	-0.0476801	0.129888	0.470997	-0.0634911	0.0504631	0.238098	-0.0387825	0.2234	0.636194	-0.0570561	0.0826083	0.332671																			-0.0760422	0.0384105	0.275414	-0.0977849	0.0584222	0.468213	-0.0352961	0.510105	0.852907				0.102907	0.103593	0.942884
seq.3427.63	P68400	CSNK2A1	CSNK2A1_1	-0.0127564	0.555167	0.834216	-0.0312676	0.160602	0.435424	-0.00812393	0.710542	0.908967	-0.0299304	0.185085	0.489291																			-0.0239179	0.368169	0.699156	0.063679	0.0573623	0.463287	-0.0861996	0.0257209	0.345298				-0.012746	0.709332	0.987918
seq.3431.54	P21709	EPHA1	EPHA1	-0.031773	0.324934	0.691138	-0.0300231	0.367	0.649403	-0.0278281	0.394821	0.768646	-0.0254348	0.450644	0.725672																			-0.0373625	0.317812	0.663588	0.0127649	0.809797	0.966574	-0.07904	0.137762	0.574377				0.00728643	0.913142	0.996169
seq.3432.21	P29320	EPHA3	EPHA3	0.0703321	0.0264512	0.249484	0.0306121	0.349559	0.636475	0.0672928	0.0361536	0.350642	0.019387	0.557982	0.797039																			0.0881544	0.0169762	0.186903	0.091468	0.082681	0.518536	0.0326954	0.503867	0.84858				-0.01247	0.84421	0.996169
seq.3434.34	P02751	FN1	FN1_2	0.0666187	0.0333785	0.275987	0.00104728	0.974153	0.990606	0.0682292	0.0316134	0.329476	-0.0102959	0.752768	0.895756																			0.10609	0.00336453	0.0811609	0.143508	0.00478019	0.167564	0.0675414	0.183154	0.63537				-0.0502553	0.440166	0.987178
seq.3435.53	P02751	FN1	FN1_3	0.057317	0.0685851	0.368468	0.000341272	0.99162	0.99711	0.058802	0.0653687	0.421426	-0.0094689	0.77337	0.906224																			0.0962952	0.00791088	0.130979	0.135383	0.00787367	0.213233	0.0568365	0.264697	0.709722				-0.0505724	0.437181	0.987178
seq.3437.80	P36888	FLT3	FLT3	-0.0622473	0.0187705	0.21914	-0.0429813	0.115805	0.368079	-0.0570067	0.0335701	0.33842	-0.0335039	0.225299	0.533007																			-0.064786	0.0371673	0.271578	-0.0540229	0.222346	0.701512	-0.0765858	0.0790405	0.484073				0.0135368	0.793059	0.996169
seq.3438.10	O95633	FSTL3	FSTL3	-0.00774673	0.780541	0.934162	0.058414	0.0413365	0.214332	-0.0173345	0.537612	0.851017	0.0612959	0.0346989	0.214222																			-0.036239	0.260743	0.612336	-0.0438493	0.379868	0.814044	-0.0323086	0.523028	0.861366				0.031872	0.595522	0.987918
seq.3440.7	P12544	GZMA	GZMA_2	-0.0624548	0.0530876	0.332501	-0.000907355	0.978289	0.991712	-0.0640049	0.0506109	0.393529	0.00983042	0.770764	0.904266																			-0.0806328	0.0330202	0.26147	-0.128042	0.0167554	0.284249	-0.0335386	0.537823	0.864507				-0.039946	0.534958	0.987918
seq.3445.53	Q13261	IL15RA	IL15RA_2	-0.00710823	0.830669	0.94969	-0.0549994	0.108196	0.356305	0.00151963	0.96398	0.991191	-0.0552516	0.11143	0.387101																			-0.0202434	0.60136	0.847842	-0.019324	0.724302	0.954165	-0.0116283	0.835058	0.963594				0.103276	0.122505	0.942884
seq.3446.7	Q13478	IL18R1	IL18R1_2	-0.0311212	0.303923	0.673176	-0.0219728	0.481672	0.73396	-0.028419	0.354385	0.74419	-0.0172317	0.586085	0.812779																			-0.0454794	0.198891	0.55578	-0.041553	0.414318	0.827344	-0.0419156	0.397246	0.802789				0.0162438	0.787311	0.99552
seq.3447.64	P10145	CXCL8	CXCL8	0.0353422	0.282065	0.650771	0.0355128	0.294273	0.584432	0.030648	0.35706	0.746394	0.0305035	0.37376	0.664918																			0.03973	0.302177	0.648031	0.0263328	0.624431	0.924803	-0.00385891	0.945036	0.991528				-0.0338696	0.606429	0.987918
seq.3448.13	P06213	INSR	INSR	0.0191205	0.518914	0.818794	0.00997201	0.744178	0.886709	0.0180262	0.548669	0.853826	0.00696101	0.822209	0.931557																			0.0223446	0.519239	0.799378	0.0419823	0.389611	0.816708	-0.00316329	0.949338	0.992212				-0.0145609	0.807283	0.996169
seq.3449.58	P29622	SERPINA4	SERPINA4_2	-0.0168464	0.610814	0.862027	0.0935095	0.00604539	0.0673405	-0.0321598	0.335672	0.729808	0.0988082	0.00419733	0.062659																			-0.034976	0.363629	0.696931	0.0155273	0.773981	0.964899	-0.0697935	0.218894	0.669311				-0.0259836	0.694043	0.987918
seq.3450.4	Q92876	KLK6	KLK6	-0.0844035	0.00982571	0.167244	-0.0601994	0.0740695	0.290106	-0.0768978	0.0201993	0.280878	-0.0472378	0.165556	0.463519																			-0.106071	0.00487029	0.101372	-0.12129	0.0245906	0.334846	-0.0814627	0.125434	0.561739				0.0487524	0.468738	0.987918
seq.3452.17	P06239	LCK	LCK_1	-0.000329887	0.992059	0.996665	-0.0805784	0.0181906	0.131504	0.012658	0.705534	0.906843	-0.0826918	0.0168297	0.139465																			0.0271948	0.480423	0.775683	0.0789693	0.148943	0.613714	-0.0403465	0.46265	0.832273				0.0553	0.412166	0.987178
seq.3453.87	P07948	LYN	LYN_2	0.0255597	0.0631344	0.355134	0.040223	0.00450899	0.0564477	0.0197826	0.154305	0.548113	0.0369341	0.00998561	0.104669																			0.0164391	0.311153	0.656457	9.12673e-05	0.99721	0.999734	0.0307107	0.13106	0.56823				0.0134896	0.604928	0.987918
seq.3457.57	Q15063	POSTN	POSTN_1	0.0298509	0.314875	0.683866	0.0763469	0.0125249	0.106593	0.018387	0.540103	0.851026	0.0732901	0.0180183	0.14501																			0.0401121	0.246692	0.598066	0.0976248	0.0528584	0.445171	-0.00471283	0.924146	0.985716				-0.0637365	0.294114	0.984874
seq.3459.49	P09619	PDGFRB	PDGFRB	0.000325182	0.99215	0.996665	-0.0371633	0.275137	0.565569	0.00632079	0.850293	0.960001	-0.0382167	0.268354	0.579247																			0.0142479	0.713222	0.899686	0.076713	0.164959	0.636844	-0.0488576	0.379481	0.794634				-0.0561929	0.384019	0.987178
seq.3461.58	Q96GW7	BCAN	BCAN	0.0469725	0.142926	0.488375	0.0683876	0.038383	0.205906	0.0372101	0.251351	0.663315	0.0621824	0.0630546	0.288776																			0.067587	0.0702373	0.353082	0.0335212	0.529721	0.886723	0.100145	0.0579058	0.436605				-0.057258	0.370058	0.987178
seq.3466.8	P17612	PRKACA	PRKACA	0.0374214	0.0253533	0.244311	0.0212949	0.21758	0.506412	0.0350006	0.0390044	0.362007	0.015476	0.375537	0.665804																			0.0260619	0.16217	0.507913	0.00641536	0.824482	0.968245	0.0467209	0.0580741	0.436605				0.0420637	0.282	0.984649
seq.3469.74	P51812	RPS6KA3	RPS6KA3	0.0128233	0.318324	0.685838	-0.0180791	0.17225	0.451543	0.016069	0.216864	0.630543	-0.0207506	0.121999	0.403826																			0.0155327	0.308272	0.653925	-0.0247218	0.298232	0.766211	0.051578	0.010042	0.242239				-0.000456407	0.984389	0.999092
seq.3470.1	P16581	SELE	SELE	0.010346	0.751736	0.922801	-0.0180169	0.593069	0.805966	0.0135156	0.68349	0.899925	-0.0202638	0.553257	0.793879																			-2.52861e-05	0.999471	0.999471	-0.00954932	0.859216	0.974415	0.00434137	0.936737	0.989434				0.0663611	0.32132	0.986373
seq.3471.49	O75716	STK16	STK16	-0.0218734	0.51261	0.817863	-0.0870453	0.0113698	0.10188	-0.00835826	0.804445	0.945271	-0.0856427	0.0140456	0.125088																			-0.0172958	0.657167	0.877936	-0.0628213	0.250699	0.728315	0.0357721	0.522425	0.860902				0.0563971	0.407043	0.987178
seq.3472.40	O15392	BIRC5	BIRC5	-0.0231113	0.475611	0.798801	-0.0470515	0.158573	0.432443	-0.0161416	0.622786	0.880116	-0.0443579	0.1898	0.494083																			-0.0401153	0.285728	0.634801	-0.0432576	0.424242	0.830808	-0.0287383	0.590481	0.884243				0.0964736	0.149649	0.942884
seq.3473.78	P40238	MPL	MPL	-0.0372377	0.0752442	0.382083	-0.0124378	0.564952	0.788474	-0.0362354	0.0877603	0.458899	-0.00636487	0.771106	0.904266																			-0.0445035	0.0670391	0.346186	-0.0410722	0.213228	0.693381	-0.0498216	0.165799	0.61261				-0.00495274	0.907612	0.996169
seq.3474.19	P07996	THBS1	THBS1	2.17473e-05	0.999241	0.99965	0.03711	0.115267	0.367723	-0.00595403	0.797	0.942343	0.0381034	0.110724	0.386374																			0.012858	0.616235	0.855345	-0.0397675	0.284278	0.754942	0.0593224	0.109981	0.538812				-0.0876029	0.0867699	0.927633
seq.3477.63	P04629	NTRK1	NTRK1	-0.00504695	0.875631	0.966306	-0.0474955	0.15256	0.4248	0.00261767	0.936146	0.984879	-0.0479397	0.154616	0.448221																			0.0173618	0.643434	0.870135	-0.0549525	0.30073	0.767959	0.082236	0.125693	0.561739				-0.0430032	0.507366	0.987918
seq.3479.71	P35030	PRSS3	PRSS3_2	-0.0391589	0.248245	0.614289	-0.0390732	0.26375	0.555811	-0.033999	0.322267	0.718103	-0.0335098	0.343956	0.641341																			-0.016314	0.681057	0.888362	-0.0286459	0.608629	0.920461	-0.018381	0.748251	0.945393				-0.1042	0.127833	0.942884
seq.3481.87	Q9NQW7	XPNPEP1	XPNPEP1	0.0281491	0.0648198	0.358552	-0.0334666	0.033165	0.188466	0.0342752	0.0261278	0.304078	-0.0391649	0.0137189	0.122779																			0.0448578	0.00927453	0.142844	0.017283	0.520449	0.882472	0.0700987	0.00219688	0.106695				-0.0129795	0.692269	0.987918
seq.3484.60	P01019	AGT	AGT	0.0543938	0.0911002	0.410684	0.0488672	0.141092	0.408527	0.0480226	0.14074	0.537645	0.0409153	0.22349	0.531373																			0.0510772	0.173933	0.519926	0.117006	0.0232855	0.32875	-0.0272415	0.621897	0.896171				0.0753338	0.239827	0.980133
seq.3485.28	P61769	B2M	B2M_2	0.0144492	0.620284	0.867492	0.00952579	0.751591	0.890455	0.0133005	0.652875	0.891932	0.00729658	0.810997	0.925949																			0.0210633	0.526017	0.803897	0.0722728	0.180686	0.655161	0.00895917	0.865389	0.971722				-0.0106748	0.866876	0.996169
seq.3486.58	P05230	FGF1	FGF1	0.0563046	0.0758771	0.383318	0.0132628	0.685034	0.85424	0.0556691	0.0833432	0.453624	0.00409323	0.901541	0.963176																			0.0512634	0.162065	0.507804	0.0844956	0.113862	0.576433	0.0361575	0.485766	0.844729				0.0673058	0.303023	0.985315
seq.3487.32	O43927	CXCL13	CXCL13_2	0.0308656	0.353798	0.715119	0.0709513	0.0386303	0.206453	0.020182	0.549043	0.853826	0.0675544	0.0521036	0.265437																			-0.000268713	0.99452	0.998553	-0.0833449	0.134768	0.601586	0.0359231	0.524567	0.861774				0.0811584	0.216722	0.969195
seq.3488.64	P04040	CAT	CAT	-0.0020663	0.94922	0.986387	-0.0431731	0.196594	0.482055	0.00481189	0.883586	0.969034	-0.0439731	0.194524	0.500039																			0.00647633	0.862885	0.955222	0.0225285	0.663629	0.937562	-0.0162836	0.764916	0.948173				0.0137065	0.83961	0.996169
seq.3489.9	P26441	CNTF	CNTF	0.0326531	0.262875	0.629327	-0.0253877	0.398313	0.675445	0.0374352	0.204925	0.618584	-0.0314349	0.301535	0.611378																			0.0450193	0.185801	0.535639	0.00850089	0.859224	0.974415	0.0852047	0.0850936	0.499068				-0.00252889	0.966078	0.999092
seq.3494.71	O60258	FGF17	FGF17	-0.0201374	0.524004	0.820261	0.0129375	0.691426	0.857819	-0.022764	0.477406	0.820166	0.016737	0.612461	0.825287																			-0.0432953	0.218084	0.571986	-0.0768496	0.112343	0.572623	-0.0161077	0.759694	0.948173				0.0190443	0.769788	0.994133
seq.3495.15	P80162	CXCL6	CXCL6	0.0352102	0.193399	0.556222	0.0721229	0.00965269	0.0919214	0.0246368	0.367616	0.75439	0.0680556	0.0159133	0.136066																			0.0337861	0.266923	0.618687	0.00787306	0.863404	0.975178	0.0395161	0.337639	0.764212				-0.0266434	0.653144	0.987918
seq.3497.13	P01563	IFNA2	IFNA2	-0.0374195	0.216657	0.583925	0.00511196	0.870145	0.949892	-0.0392096	0.201496	0.614699	0.011572	0.714789	0.877083																			-0.0823342	0.0164723	0.186009	-0.0986789	0.0438171	0.41827	-0.0698586	0.156067	0.601243				0.0974549	0.13137	0.942884
seq.3498.53	Q16552	IL17A	IL17A_2	-0.0126581	0.700857	0.904793	-0.0132942	0.695861	0.860378	-0.0108621	0.745049	0.924175	-0.0114847	0.739048	0.888969																			0.00316529	0.934778	0.978568	-0.0490836	0.354489	0.797261	0.044118	0.43519	0.819003				0.0105968	0.876177	0.996169
seq.3499.77	Q9UHF5	IL17B	IL17B_2	-0.018829	0.538425	0.825947	-0.010096	0.749099	0.889711	-0.0177228	0.567703	0.861256	-0.00719977	0.82189	0.931557																			-0.00967393	0.788269	0.928104	0.0411361	0.449726	0.843603	-0.0432053	0.390057	0.801709				-0.0537439	0.379143	0.987178
seq.3503.4	P56199	ITGA1	ITGA1	-0.00511233	0.815854	0.943522	-0.0325991	0.149523	0.420571	-1.35903e-05	0.999512	0.999876	-0.0325969	0.155178	0.449313																			-0.0208033	0.394542	0.718739	-0.0508897	0.182808	0.659939	0.00432071	0.896185	0.97599				0.0259236	0.602694	0.987918
seq.3504.58	P81172	HAMP	HAMP	0.0317819	0.33775	0.70278	0.00783202	0.818804	0.927446	0.0313727	0.350623	0.742788	0.00261626	0.939802	0.975835																			0.0591923	0.123044	0.455475	0.0675791	0.207872	0.688026	0.0603132	0.282509	0.722029				-0.0321336	0.629517	0.987918
seq.3505.6	P01374	LTA	LTA_1	-0.0248719	0.391947	0.74337	-0.0553461	0.0646519	0.269107	-0.0166811	0.570441	0.861793	-0.0525795	0.0832712	0.333471																			-0.0166749	0.625123	0.860549	-0.0791464	0.0927492	0.537127	0.0552922	0.280004	0.719515				-0.00833476	0.888946	0.996169
seq.3506.49	P01374	LTA	LTA_2	-0.0654205	0.0421637	0.303399	-0.0351821	0.289699	0.578867	-0.0615229	0.0593273	0.407351	-0.0249713	0.45755	0.730668																			-0.0961374	0.00983477	0.148644	-0.132623	0.011264	0.239996	-0.0480638	0.371932	0.790872				0.0828503	0.218205	0.971555
seq.3508.78	O00626	CCL22	CCL22_2	0.0659633	0.045891	0.316288	-0.0365967	0.283048	0.572217	0.0736017	0.0278684	0.311861	-0.0488331	0.156659	0.451092																			0.092807	0.015997	0.183815	0.055551	0.308663	0.770828	0.137014	0.0126707	0.25712				0.011181	0.867949	0.996169
seq.3509.1	Q16663	CCL15	CCL15_3	0.0914902	0.00347921	0.0975903	0.0386383	0.232267	0.521437	0.0877278	0.00569168	0.151798	0.0240535	0.461223	0.734291																			0.100311	0.00652667	0.119606	0.0343039	0.525911	0.884409	0.18545	0.000532359	0.0413482				0.0194626	0.755192	0.992325
seq.3514.49	P24158	PRTN3	PRTN3_2	-0.0144421	0.668117	0.889983	-0.0121385	0.726711	0.877377	-0.012875	0.70618	0.906843	-0.00999205	0.776578	0.907806																			-0.0393023	0.318166	0.663756	-0.0392933	0.47448	0.856863	-0.0334009	0.553764	0.869621				0.0990159	0.133157	0.942884
seq.3518.54	Q96IY4	CPB2	CPB2	-0.00947134	0.777386	0.933794	-0.0150892	0.66231	0.8447	-0.00729578	0.82991	0.952994	-0.013872	0.692104	0.867214																			0.00657145	0.866292	0.957078	0.0467078	0.395498	0.821253	-0.0347138	0.541529	0.865519				-0.0809418	0.223579	0.972775
seq.3519.3	Q92583	CCL17	CCL17	-5.38445e-06	0.999842	0.999842	0.0639744	0.0224624	0.150265	-0.0102401	0.70976	0.90845	0.0656713	0.0208145	0.158116																			-0.0321286	0.298504	0.643993	-0.0952898	0.028494	0.356665	0.0202709	0.658832	0.909875				0.048853	0.410485	0.987178
seq.3520.58	P10600	TGFB3	TGFB3	-0.00952853	0.776219	0.933583	-0.0258894	0.453746	0.711307	-0.00561821	0.868666	0.9657	-0.0249535	0.47632	0.743905																			0.00130441	0.973477	0.99091	-0.0461277	0.404271	0.82351	0.0521882	0.353426	0.777008				-0.0453262	0.499948	0.987918
seq.3521.16	P01215	CGA	CGA_4	0.0513892	0.124261	0.46112	-0.0401484	0.244215	0.535097	0.0592089	0.0803699	0.447284	-0.0499919	0.152021	0.445746																			0.0737088	0.0602317	0.334416	0.10572	0.055886	0.456936	0.0405985	0.471138	0.834365				-0.0246498	0.710634	0.987918
seq.3522.57	P01282	VIP	VIP	0.0142616	0.511874	0.817227	0.0184292	0.410507	0.681994	0.0117272	0.594404	0.869491	0.0165208	0.466465	0.736246																			0.0186463	0.439269	0.752427	-0.0229817	0.552286	0.89568	0.050565	0.0850978	0.499068				0.0131074	0.819093	0.996169
seq.3534.14	P29965	CD40LG	CD40LG	0.057649	0.036174	0.28428	-0.0478787	0.0915087	0.324084	0.0668123	0.0163949	0.253197	-0.058916	0.0399381	0.230729																			0.0966569	0.00352315	0.0838762	0.0570758	0.255498	0.734242	0.0772918	0.095161	0.520066				-0.0173641	0.707545	0.987918
seq.3535.84	O94907	DKK1	DKK1	-0.0131891	0.598698	0.855997	0.0625808	0.015268	0.120989	-0.0235913	0.351473	0.742814	0.0665029	0.0109702	0.110587																			-0.00423725	0.880858	0.960442	-0.0477382	0.235155	0.713743	0.0376328	0.35852	0.782026				-0.0902907	0.102704	0.942884
seq.3538.26	P20711	DDC	DDC	0.0314514	0.350412	0.711115	-0.0456049	0.189159	0.471537	0.0395887	0.24576	0.657614	-0.0521736	0.138148	0.425984																			0.0289345	0.463687	0.76571	0.046757	0.398389	0.822312	0.00389929	0.944801	0.991528				-0.0432061	0.517258	0.987918
seq.3554.24	Q15848	ADIPOQ	ADIPOQ	0.0707502	0.0194829	0.222675	0.0777271	0.0127744	0.107835	0.0601566	0.0493883	0.392609	0.067726	0.0319027	0.204165																			0.0811964	0.0195961	0.20179	0.096512	0.0477635	0.429427	0.0672463	0.199216	0.650725				-0.0371506	0.563081	0.987918
seq.3580.25	P01009	SERPINA1	SERPINA1	0.0170724	0.601393	0.856843	0.0654687	0.0517294	0.240644	0.00698756	0.832639	0.953589	0.0643043	0.0594629	0.282092																			-0.00572952	0.88024	0.960367	-0.0984715	0.0659509	0.484327	0.115705	0.0332067	0.377985				0.0596462	0.373398	0.987178
seq.3581.53	P02765	AHSG	AHSG_2	-0.0279081	0.384426	0.736969	-0.0908339	0.00593959	0.0667746	-0.0139879	0.665964	0.894789	-0.0884952	0.00819333	0.0942579																			-0.0235028	0.532933	0.807995	-0.0178465	0.732134	0.956005	-0.0295834	0.604288	0.887952				0.0291357	0.659833	0.987918
seq.3583.54	P15289	ARSA	ARSA_1	-0.0344399	0.237152	0.603261	-0.0510508	0.0894752	0.321572	-0.0271519	0.357289	0.746658	-0.0465176	0.126733	0.408654																			0.0226673	0.505243	0.790189	0.0152726	0.75616	0.96187	0.0383262	0.426057	0.81491				-0.207722	0.000622318	0.117894
seq.3585.54	P35613	BSG	BSG	-0.0634871	0.0610418	0.348619	-0.0997547	0.00426565	0.0545187	-0.0495674	0.147118	0.541114	-0.0917579	0.0093492	0.101504																			-0.0470651	0.234699	0.586319	-0.112313	0.0439786	0.41827	0.0329578	0.561255	0.873488				-0.0279648	0.683299	0.987918
seq.3587.53	O95393	BMP10	BMP10	-0.00562308	0.867554	0.963363	-0.0402194	0.247134	0.539046	0.000776657	0.981867	0.995795	-0.0403503	0.252276	0.563593																			0.0256653	0.513608	0.794909	-0.015176	0.786422	0.965048	0.037893	0.504241	0.84858				-0.080161	0.240768	0.980338
seq.3592.4	Q14012	CAMK1	CAMK1	-0.0488707	0.111256	0.44169	-0.0893338	0.00468262	0.0582131	-0.035829	0.247498	0.659001	-0.0833772	0.00915134	0.100403																			-0.0395495	0.271603	0.623782	-0.0365613	0.469286	0.853334	-0.0345308	0.502676	0.848403				-0.00642032	0.916793	0.996169
seq.3593.72	P42574	CASP3	CASP3	0.0272262	0.0704787	0.373409	0.0346882	0.0253211	0.161669	0.0223824	0.141454	0.537752	0.0309671	0.048572	0.255476																			0.0205243	0.244237	0.595071	-0.00510101	0.85331	0.973283	0.04389	0.0568164	0.435762				0.012499	0.675024	0.987918
seq.3600.2	Q13231	CHIT1	CHIT1_2	-0.0117833	0.706956	0.906401	-0.0444784	0.168461	0.446918	-0.00495489	0.875961	0.966775	-0.0436547	0.182439	0.485291																			-0.0548344	0.130079	0.466143	-0.0444291	0.406749	0.82351	-0.0743416	0.186623	0.639539				0.14393	0.0271511	0.899072
seq.3601.54	O00533	CHL1	CHL1_1	0.0151839	0.630292	0.872776	0.0274406	0.398836	0.675448	0.01117	0.726832	0.915757	0.0255768	0.437942	0.715659																			0.0065509	0.857439	0.953355	0.0155809	0.764445	0.964899	-0.00186005	0.971396	0.995254				0.00947966	0.8841	0.996169
seq.3603.60	Q9BXN2	CLEC7A	CLEC7A	-0.0291482	0.354694	0.715561	-0.0708141	0.0288874	0.173572	-0.018503	0.5613	0.859407	-0.0677276	0.0392329	0.228466																			-0.0298353	0.419961	0.738374	-0.0518723	0.322225	0.779871	-0.0121529	0.819586	0.962857				0.0204553	0.737072	0.987961
seq.3605.77	P48740	MASP1	MASP1_1	-0.0343079	0.300929	0.670419	-0.0864026	0.0113965	0.101937	-0.0215439	0.520105	0.841244	-0.0828745	0.0165827	0.138948																			-0.0421057	0.280492	0.630593	-0.0602893	0.271383	0.749352	-0.0223949	0.694852	0.926439				0.061	0.366115	0.986373
seq.3607.71	Q9UBP4	DKK3	DKK3_2	0.0191378	0.525951	0.820261	0.0338102	0.277028	0.567379	0.014219	0.641893	0.887491	0.0314463	0.318571	0.624708																			0.0360904	0.298286	0.643993	0.0814185	0.117355	0.584367	0.0125683	0.799864	0.960443				-0.0523546	0.41358	0.987178
seq.3611.70	P42892	ECE1	ECE1_1	-0.00807618	0.806204	0.941066	-0.0488968	0.149423	0.420571	-0.00037212	0.991096	0.997394	-0.0488344	0.155669	0.450002																			-0.00262589	0.945868	0.981831	-0.0477074	0.390095	0.816746	0.0489913	0.375994	0.792793				0.0138333	0.829035	0.996169
seq.3613.62	O00602	FCN1	FCN1_3	0.079411	0.0129304	0.189303	0.0833222	0.0114595	0.101937	0.0680914	0.0349928	0.345423	0.0719166	0.0308857	0.20107																			0.0455083	0.219886	0.57299	0.0600074	0.261232	0.739632	0.0345412	0.504612	0.84858				0.136331	0.0378836	0.918408
seq.3616.3	P15586	GNS	GNS_1	0.044421	0.188417	0.549266	-0.082374	0.0177189	0.130298	0.0594984	0.08151	0.45059	-0.0926401	0.00850514	0.096062																			0.0655518	0.0969234	0.408379	0.0256527	0.645482	0.931877	0.113425	0.0456178	0.415875				-0.0139202	0.837337	0.996169
seq.3617.80	Q04756	HGFAC	HGFAC_1	-0.03014	0.373071	0.728797	-0.0518853	0.137008	0.403793	-0.0227344	0.506843	0.833737	-0.0481655	0.172993	0.473397																			0.00262619	0.946892	0.981928	0.00979924	0.860819	0.974415	0.0103848	0.85342	0.968312				-0.12667	0.0578003	0.918408
seq.3620.67	Q8N6P7	IL22RA1	IL22RA1_1	-0.0285868	0.384433	0.736969	-0.0860482	0.0109693	0.0992689	-0.0155361	0.639871	0.886715	-0.0834666	0.0149169	0.130143																			-0.0189764	0.622426	0.858946	-0.0670661	0.21393	0.693381	0.0315401	0.57085	0.877316				-0.00906655	0.890064	0.996169
seq.3622.33	Q99538	LGMN	LGMN_1	-0.0141293	0.666682	0.889983	-0.0285064	0.399149	0.675448	-0.009913	0.765597	0.931736	-0.0268526	0.433408	0.712429																			0.0294855	0.441936	0.753906	-0.0149994	0.779767	0.964899	0.0838043	0.128002	0.562354				-0.0995926	0.129389	0.942884
seq.3623.84	O95711	LY86	LY86	0.00304369	0.90202	0.974293	-0.00549212	0.829429	0.932756	0.00400611	0.873012	0.966219	-0.00615786	0.81168	0.926381																			0.0103444	0.722034	0.902655	-0.0323946	0.467625	0.852525	0.0505134	0.190518	0.64214				-0.00570999	0.907763	0.996169
seq.3624.3	Q9BQR3	PRSS27	PRSS27_2	-0.0383912	0.233965	0.599581	-0.0569664	0.08656	0.316221	-0.0301737	0.355612	0.745019	-0.0518876	0.12351	0.405303																			-0.0436649	0.249184	0.600896	-0.0391539	0.466783	0.851406	-0.0445861	0.412752	0.807657				0.0639513	0.313014	0.986353
seq.3627.71	Q495T6	MMEL1	MMEL1	-0.00831417	0.800721	0.939464	-0.00524091	0.87737	0.954928	-0.00770078	0.817556	0.949216	-0.00397854	0.907981	0.965572																			-0.0241875	0.531305	0.806838	-0.113666	0.0363752	0.385163	0.0846016	0.122782	0.557647				0.0525591	0.419713	0.987178
seq.3628.3	P36507	MAP2K2	MAP2K2	-0.0101881	0.746845	0.922319	0.0712649	0.0283011	0.171526	-0.0219048	0.4924	0.827705	0.0749066	0.0229615	0.169135																			-0.0317541	0.381522	0.707969	-0.0101483	0.851519	0.972799	-0.0492216	0.370944	0.790154				-0.0354794	0.596594	0.987918
seq.3629.60	Q9Y5S2	CDC42BPB	CDC42BPB	-0.00482687	0.809336	0.942649	-0.0354946	0.0850419	0.314254	0.000711802	0.971953	0.993732	-0.0356123	0.0882748	0.34316																			0.00657755	0.783281	0.92573	0.014056	0.687645	0.947008	0.00203736	0.951335	0.992212				0.00935759	0.797618	0.996169
seq.3630.27	Q8N126	CADM3	CADM3	0.0100239	0.761955	0.927746	-0.0103896	0.760693	0.895924	0.0119351	0.721934	0.914117	-0.0123521	0.720879	0.880746																			0.0282263	0.465236	0.766723	0.0866908	0.117917	0.584402	-0.0133865	0.807874	0.961819				-0.0169883	0.800106	0.996169
seq.3633.70	Q14112	NID2	NID2_2	0.00965637	0.718674	0.911202	0.0219529	0.427031	0.691623	0.00638614	0.814165	0.948879	0.0208898	0.455955	0.73021																			0.0356196	0.246697	0.598066	0.0552136	0.209409	0.689531	0.013433	0.757674	0.948173				-0.0890798	0.118561	0.942884
seq.3634.5	Q14982	OPCML	OPCML_2	-0.0967106	0.00404301	0.107103	-0.0650638	0.0612116	0.262774	-0.0888928	0.00902939	0.188047	-0.0503784	0.150988	0.445055																			-0.103331	0.00864359	0.137486	-0.112271	0.0424977	0.415565	-0.0883357	0.119643	0.550616				-0.00825019	0.902825	0.996169
seq.3636.37	P78380	OLR1	OLR1_2	0.0451099	0.172608	0.530734	0.0530324	0.119791	0.375174	0.0377531	0.259736	0.669617	0.0467142	0.176194	0.477562																			0.0319218	0.41119	0.731727	0.0249235	0.654681	0.932912	0.0439841	0.419486	0.809648				0.0257781	0.692378	0.987918
seq.3640.14	P30533	LRPAP1	LRPAP1	-0.0194565	0.522332	0.819606	-0.0330295	0.292127	0.582256	-0.0147619	0.63173	0.882434	-0.0306234	0.335009	0.634939																			-0.0314376	0.379355	0.706443	-0.0529635	0.280053	0.753433	-0.000848479	0.987131	0.998091				0.0207762	0.728113	0.987918
seq.3642.4	Q9UIB8	CD84	CD84_1	0.0166961	0.354502	0.715549	0.000959886	0.958831	0.984647	0.0169877	0.352778	0.744103	-0.00186435	0.921186	0.969713																			0.0183423	0.36712	0.698511	-0.00129597	0.965895	0.995409	0.0409016	0.155086	0.600916				-0.00086157	0.98312	0.999092
seq.3644.5	Q9UK85	DKKL1	DKKL1_2	-0.032322	0.313927	0.683131	-0.0358229	0.279015	0.569363	-0.0274655	0.398283	0.771575	-0.0312914	0.350645	0.646317																			-0.0428638	0.255046	0.606486	0.0152538	0.772457	0.964899	-0.0941368	0.0840913	0.49853				0.0502911	0.428374	0.987178
seq.3646.7	P42680	TEC	TEC_2	-0.00923162	0.509797	0.815941	-0.0217303	0.132369	0.394723	-0.00596865	0.673912	0.898147	-0.0207305	0.15678	0.451123																			0.00562222	0.737954	0.909166	-0.0351668	0.127866	0.592904	0.0527433	0.0570647	0.435762				-0.0438518	0.0796113	0.918408
seq.3647.49	O00206	TLR4	TLR4_2	-0.0257575	0.372642	0.728582	-0.0878741	0.003098	0.0432472	-0.012303	0.67302	0.898147	-0.0858256	0.00437039	0.0643198																			-0.031574	0.346973	0.683121	0.0137836	0.77472	0.964899	-0.0770034	0.105125	0.53153				0.0639435	0.281424	0.984649
seq.3651.50	P35968	KDR	KDR	0.0227582	0.410044	0.758698	-0.0602449	0.0342115	0.192153	0.0330408	0.236836	0.646925	-0.0657379	0.0225807	0.167005																			0.0369663	0.246099	0.597542	0.0500809	0.299287	0.766904	0.029702	0.547902	0.868545				0.0185724	0.759031	0.992325
seq.3654.27	Q8N8U9	BMPER	BMPER_2	0.00354656	0.916315	0.978361	-0.0788008	0.0235135	0.154117	0.0164294	0.630228	0.882005	-0.0815659	0.0207807	0.158024																			0.0637102	0.105848	0.424616	0.0321328	0.562388	0.898195	0.107423	0.0545887	0.432678				-0.131825	0.0545878	0.918408
seq.3666.17	Q9BXR6	CFHR5	CFHR5_2	-0.0125879	0.695414	0.902645	0.00346352	0.916783	0.970645	-0.0134802	0.679199	0.898623	0.00570462	0.865196	0.949082																			-0.0332485	0.369972	0.699156	-0.0996379	0.0644759	0.482351	0.0202495	0.704945	0.929339				0.0233342	0.725476	0.987918
seq.3681.87	Q9P0G3	KLK14	KLK14_2	-0.0887664	0.00794674	0.152088	-0.050605	0.142861	0.411612	-0.0830528	0.0141846	0.237551	-0.0369424	0.289494	0.601529																			-0.118053	0.00234815	0.0671345	-0.152967	0.00531094	0.168218	-0.0767062	0.167437	0.612696				0.052109	0.442791	0.987178
seq.3684.78	P21757	MSR1	MSR1_4	0.00308288	0.927463	0.981061	-0.0504118	0.148861	0.420163	0.011278	0.742257	0.923385	-0.0522935	0.139688	0.428875																			0.0442451	0.264834	0.617106	0.0186573	0.739728	0.957189	0.0452514	0.427752	0.815454				-0.106442	0.10832	0.942884
seq.3685.53	Q9BY79	MFRP	MFRP	-0.0343586	0.203303	0.568327	-0.0551518	0.0473867	0.231375	-0.0264781	0.332444	0.727773	-0.0507883	0.0714293	0.308272																			-0.0464562	0.142963	0.483102	-0.0728595	0.109648	0.567966	-0.0177593	0.693673	0.926066				0.0361193	0.474438	0.987918
seq.3708.62	P01023	A2M	A2M	0.0352256	0.255418	0.621482	0.0178701	0.575837	0.795954	0.0332962	0.288931	0.691528	0.0123346	0.703084	0.872504																			0.0118472	0.742777	0.910045	0.00162304	0.973741	0.997692	0.0422151	0.415045	0.808666				0.141562	0.0218307	0.850276
seq.3710.49	P00747	PLG	PLG_1	0.0184544	0.538402	0.825947	0.0356327	0.249091	0.540183	0.0132247	0.663438	0.894174	0.0334341	0.286035	0.599144																			0.00821443	0.814379	0.939347	0.0684141	0.184424	0.661838	-0.0655411	0.212648	0.662507				0.0176544	0.768143	0.993617
seq.3714.49	P12277	CKB	CKB_1	-0.0362079	0.230835	0.5959	0.0393355	0.206702	0.494362	-0.0434917	0.155281	0.549405	0.0465661	0.13999	0.428971																			-0.0751256	0.028755	0.241274	-0.0757423	0.119151	0.584402	-0.08194	0.120165	0.551259				0.0621272	0.334057	0.986373
seq.3719.2	P46527	CDKN1B	CDKN1B	0.0103788	0.75331	0.922951	-0.00408121	0.904613	0.9653	0.0113134	0.735446	0.919465	-0.00596589	0.862818	0.948059																			0.00345537	0.929022	0.976613	0.0386676	0.480904	0.859153	-0.0224033	0.683383	0.92285				-0.0110357	0.864807	0.996169
seq.3723.1	P16860	NPPB	NPPB_2	0.0315431	0.340383	0.703833	0.0108993	0.749418	0.889711	0.0306355	0.361021	0.749085	0.00581517	0.86644	0.949327																			0.0304814	0.42981	0.744809	-0.0216535	0.694061	0.947223	0.0952009	0.0823819	0.496815				0.0313777	0.639884	0.987918
seq.3727.35	P10082	PYY	PYY	0.0107794	0.742012	0.921349	0.0381236	0.258615	0.550396	0.00494472	0.881515	0.968018	0.0373015	0.275594	0.588117																			-0.00621908	0.871036	0.9581	0.00374893	0.943913	0.988884	-0.0349217	0.535342	0.863397				0.0239284	0.717213	0.987918
seq.3728.52	P09683	SCT	SCT	0.0255358	0.430587	0.775813	-0.00207176	0.950526	0.983157	0.0265657	0.41874	0.786912	-0.00652459	0.847147	0.942235																			0.00320765	0.932926	0.978021	-0.0345081	0.524234	0.883691	0.0447759	0.409489	0.806167				0.0387156	0.556967	0.987918
seq.3730.81	P43489	TNFRSF4	TNFRSF4	0.0164028	0.604808	0.859042	-0.0279685	0.392482	0.671496	0.0212191	0.508639	0.835311	-0.0314314	0.342842	0.640576																			0.0352785	0.33203	0.672481	-0.00112616	0.981931	0.999031	0.0693072	0.198523	0.649569				0.0677519	0.285821	0.984649
seq.3736.60	P22004	BMP6	BMP6_1	0.0117654	0.708386	0.907277	0.0171873	0.596267	0.809059	0.00934153	0.769498	0.932944	0.015648	0.634148	0.835492																			0.028701	0.434654	0.748586	0.0412561	0.429268	0.833627	0.023715	0.638868	0.903544				-0.0811598	0.199581	0.966077
seq.3738.54	P09603	CSF1	CSF1_2	0.00985293	0.771372	0.932224	-0.0627864	0.0721688	0.285423	0.0201446	0.557078	0.856682	-0.0661178	0.0617485	0.286886																			-0.000254504	0.994879	0.998553	-0.0286006	0.61021	0.920941	0.0322549	0.572892	0.877895				0.10336	0.131884	0.942884
seq.3739.72	P08514	ITGA2B	ITGA2B_2	0.0290588	0.0960921	0.419935	0.0496813	0.0057196	0.065207	0.0218561	0.215185	0.62898	0.0460477	0.0114244	0.110757																			0.0277085	0.173573	0.519831	0.0479004	0.119843	0.584402	0.00845204	0.755422	0.947547				0.00798883	0.822403	0.996169
seq.3741.4	P05113	IL5	IL5_2	-0.0707927	0.01792	0.215069	-0.0772825	0.0122008	0.105197	-0.0603012	0.0460197	0.385247	-0.0672813	0.0309162	0.20107																			-0.0661243	0.0620262	0.338473	-0.0869657	0.0841084	0.521355	-0.048428	0.345766	0.771015				0.00697599	0.902905	0.996169
seq.3758.63	P04070	PROC	PROC_2	0.0450489	0.135744	0.479415	0.0622375	0.0453596	0.225868	0.0363189	0.234445	0.644989	0.0562537	0.0740286	0.313216																			0.025687	0.464366	0.76571	0.0502357	0.329994	0.782502	-0.00577431	0.910495	0.979758				0.0777643	0.203617	0.966502
seq.3758.68	P04070	PROC	PROC_3	-0.0201994	0.543247	0.827475	0.0310434	0.364405	0.647852	-0.0259358	0.441523	0.801119	0.0354921	0.306683	0.614085																			-0.0188714	0.625622	0.86091	-0.0906142	0.0916834	0.537127	0.0673309	0.221213	0.671585				-0.0602401	0.370365	0.987178
seq.3761.4	P35354	PTGS2	PTGS2	-0.0456607	0.177353	0.536316	0.00171952	0.960743	0.985239	-0.0472312	0.169025	0.571391	0.00978558	0.782258	0.911217																			-0.0389925	0.323668	0.667272	-0.035205	0.527152	0.885868	-0.0428367	0.452571	0.830772				-0.052176	0.443082	0.987178
seq.3766.51	Q16623	STX1A	STX1A_2	-0.0447143	0.184315	0.542787	-0.0733367	0.0344475	0.192348	-0.0343405	0.313173	0.714569	-0.0677544	0.0536344	0.268725																			-0.0552481	0.161598	0.507179	-0.0417714	0.45505	0.845349	-0.0279971	0.618818	0.894728				0.0684548	0.312011	0.986353
seq.3773.15	Q02763	TEK	TEK	0.0103872	0.742428	0.921395	0.0545219	0.093932	0.32883	0.00196342	0.951058	0.988624	0.0541977	0.10045	0.371651																			0.00277585	0.939792	0.980265	0.0718468	0.175325	0.648337	-0.0759827	0.146326	0.588523				-0.0218065	0.725498	0.987918
seq.3795.6	Q13443	ADAM9	ADAM9	-0.0599689	0.0506666	0.329907	-0.041762	0.187087	0.469773	-0.0549221	0.0771425	0.44473	-0.032771	0.306062	0.614085																			-0.0510585	0.151814	0.494431	-0.100035	0.0511473	0.441479	-0.00936539	0.852546	0.968017				-0.0802492	0.188814	0.963426
seq.3796.79	Q9BY76	ANGPTL4	ANGPTL4	-0.0596936	0.0676158	0.367873	-0.0296538	0.379504	0.661092	-0.0565633	0.0873675	0.458874	-0.0204076	0.549919	0.791354																			-0.0345158	0.363535	0.696931	-0.0438451	0.40756	0.82354	-0.0381028	0.490214	0.846257				-0.085705	0.1957	0.963426
seq.3797.1	P19022	CDH2	CDH2	0.046391	0.171793	0.529814	-0.0657246	0.0602944	0.260834	0.0579479	0.0913731	0.466315	-0.0751918	0.0336938	0.211103																			0.0499203	0.208459	0.565807	0.0268978	0.630752	0.926417	0.079167	0.166448	0.61261				0.0712746	0.290648	0.984874
seq.3798.71	Q16790	CA9	CA9	0.041968	0.20989	0.575263	-0.048601	0.158991	0.432506	0.0510872	0.131879	0.522504	-0.0572515	0.101527	0.373974																			0.0990835	0.0109086	0.156771	0.0821735	0.131439	0.596615	0.109997	0.051797	0.430607				-0.13611	0.0382597	0.918408
seq.3799.11	P07451	CA3	CA3	-0.0077823	0.800272	0.939464	0.0314366	0.321245	0.61008	-0.0130019	0.67651	0.898499	0.0335829	0.295827	0.606565																			-0.0190248	0.594379	0.843967	-0.0315546	0.553439	0.895831	-0.00662719	0.897297	0.97599				0.0355832	0.577894	0.987918
seq.3800.71	P12277	CKB	CKB_2	0.0127564	0.706734	0.906401	-0.0694214	0.0466361	0.229092	0.0238396	0.486567	0.824143	-0.0732501	0.0381866	0.225994																			0.0418672	0.290359	0.64036	0.0681943	0.219455	0.699659	-0.0142319	0.802206	0.961203				-0.0291294	0.671805	0.987918
seq.3803.10	P28325	CST5	CST5_2	0.0192899	0.542622	0.827475	-0.0626956	0.0546991	0.248965	0.0298734	0.351283	0.742801	-0.0676621	0.0407683	0.233305																			0.0623261	0.0885829	0.389717	0.0768921	0.145584	0.61012	0.0672279	0.215409	0.664299				-0.0872858	0.18099	0.963426
seq.3806.55	P54756	EPHA5	EPHA5	0.0938634	0.00267523	0.0836439	-0.00143499	0.964597	0.98695	0.0965525	0.00230662	0.0903851	-0.0173558	0.594458	0.817408																			0.122139	0.000759679	0.0339525	0.0982985	0.0594369	0.471062	0.152861	0.00252049	0.114761	0.000106676	0.999525	0.999525	0.00842228	0.893888	0.996169
seq.3807.1	Q9GZV9	FGF23	FGF23	-0.00276025	0.931704	0.981841	-0.0106786	0.748179	0.88965	-0.00108959	0.973394	0.994279	-0.0104936	0.755794	0.896243																			0.0111182	0.769272	0.920221	-0.0644311	0.214595	0.693381	0.104512	0.0595541	0.440305				-0.0523726	0.411535	0.987178
seq.3808.76	P21802	FGFR2	FGFR2	-0.0293157	0.364549	0.722256	-0.0132102	0.691931	0.857995	-0.0279687	0.393656	0.768431	-0.00849751	0.801489	0.92139																			-0.0412373	0.270294	0.622861	0.00358029	0.945955	0.989106	-0.0829113	0.126046	0.561739				0.00916672	0.890265	0.996169
seq.3809.1	P22607	FGFR3	FGFR3_2	-0.020207	0.54244	0.827475	-0.0527993	0.122614	0.379338	-0.0122505	0.715348	0.911248	-0.0507561	0.143194	0.43299																			-0.0270118	0.484948	0.777133	-0.0384972	0.482395	0.859153	-0.0330599	0.548226	0.868545				0.128143	0.0535645	0.918408
seq.3810.50	P09769	FGR	FGR	0.00938467	0.677853	0.894883	-0.00414976	0.858619	0.944585	0.0103099	0.652674	0.891932	-0.00587576	0.803545	0.922153																			0.00790631	0.765346	0.919628	0.00649009	0.87022	0.97542	0.00687251	0.847398	0.966561				-0.00169081	0.96995	0.999092
seq.3813.3	P06241	FYN	FYN	-0.00370195	0.845617	0.953167	-0.0105	0.592143	0.805407	-0.00211454	0.912632	0.978419	-0.0101485	0.609533	0.823678																			-0.0150071	0.477743	0.773584	-0.0498484	0.133885	0.600956	0.0153156	0.57779	0.880401				-0.00257744	0.952592	0.999026
seq.3814.63	Q14626	IL11RA	IL11RA_2	-0.0048012	0.873824	0.965687	0.00522646	0.867021	0.948944	-0.00574293	0.851292	0.960001	0.00616196	0.845522	0.942235																			0.000653635	0.985221	0.9951	0.0173442	0.732595	0.956005	-0.00734576	0.883232	0.97308				-0.0432688	0.480143	0.987918
seq.3815.14	Q99665	IL12RB2	IL12RB2	0.0231832	0.49009	0.806121	0.00199838	0.954012	0.98358	0.0234841	0.49049	0.827074	-0.00191888	0.956433	0.981908																			0.0292734	0.455661	0.76074	-0.0984385	0.0721199	0.495651	0.0714449	0.211919	0.66202				0.049433	0.460826	0.987918
seq.3817.18	Q04759	PRKCQ	PRKCQ	0.00535368	0.684837	0.897678	0.0152636	0.261537	0.553544	0.00304536	0.819741	0.949263	0.0147574	0.284269	0.597706																			0.000537691	0.972734	0.99091	-0.036933	0.123154	0.587513	0.033776	0.109292	0.537798				-0.000497067	0.983643	0.999092
seq.3821.28	Q8IW41	MAPKAPK5	MAPKAPK5_1	-0.00989506	0.766245	0.930379	0.000866345	0.979903	0.992298	-0.0102922	0.760313	0.92981	0.00256645	0.941307	0.976399																			-0.0152747	0.693716	0.893461	-0.0347622	0.521769	0.882952	-0.0563654	0.320269	0.751487				0.00433663	0.948965	0.998984
seq.3822.54	Q16644	MAPKAPK3	MAPKAPK3	0.0171298	0.176062	0.534422	0.0309951	0.0174466	0.129702	0.0126095	0.324501	0.718254	0.0288987	0.0286795	0.193993																			0.0122961	0.41615	0.735573	-0.00216884	0.929072	0.986919	0.0252571	0.178033	0.63021				0.0050381	0.827898	0.996169
seq.3823.9	P42679	MATK	MATK	-0.0551201	0.104361	0.430162	-0.0870941	0.01267	0.107482	-0.0428067	0.211797	0.624421	-0.0801078	0.0234877	0.170767																			-0.0473467	0.231767	0.583421	-0.165819	0.0029284	0.132925	0.0514989	0.365406	0.786636				-0.0348963	0.605853	0.987918
seq.3825.18	P45983	MAPK8	MAPK8	1.15699e-05	0.99953	0.999667	0.0269729	0.182273	0.463014	-0.00431806	0.828101	0.952847	0.0276898	0.176823	0.477802																			-0.000606613	0.977743	0.992519	0.000682093	0.985072	0.999033	-0.00671847	0.785122	0.954689				-0.00593652	0.889949	0.996169
seq.3827.22	Q9NQU5	PAK6	PAK6	0.0301185	0.0742303	0.380716	0.0435365	0.0122383	0.105197	0.023931	0.160452	0.559152	0.0395579	0.0245466	0.175144																			0.0399529	0.0393436	0.279073	0.0585996	0.0391617	0.394642	0.0221195	0.412975	0.807657				-0.0164579	0.640323	0.987918
seq.3828.54	Q9NRA1	PDGFC	PDGFC_2	0.066458	0.0404943	0.300408	-0.0497597	0.137038	0.403793	0.0762437	0.0202417	0.280878	-0.0624583	0.0649194	0.29309																			0.103451	0.00636359	0.118299	0.112473	0.0371541	0.387307	0.0726135	0.178719	0.6308				0.0150964	0.817873	0.996169
seq.3831.21	P60484	PTEN	PTEN	0.0314427	0.0930276	0.41374	-0.0239368	0.215665	0.50437	0.0359186	0.0579112	0.404878	-0.029705	0.128588	0.411262																			0.0422842	0.0506413	0.309177	0.0339788	0.257586	0.736979	0.054707	0.0884065	0.504263				-0.00894852	0.818118	0.996169
seq.3832.51	Q13882	PTK6	PTK6	0.0234452	0.488667	0.805052	-0.0388436	0.265569	0.557382	0.0302883	0.377187	0.758407	-0.0438631	0.214764	0.52204																			0.0702705	0.076108	0.364528	0.0735083	0.186795	0.662906	0.0342354	0.548204	0.868545				-0.0227281	0.735601	0.987953
seq.3835.11	O60603	TLR2	TLR2	0.01523	0.637927	0.87644	-0.0269181	0.420075	0.686649	0.0199057	0.543796	0.852497	-0.0301987	0.37208	0.663388																			0.011277	0.764956	0.919589	-0.027469	0.596826	0.916806	0.0420109	0.438417	0.820414				0.0326948	0.61573	0.987918
seq.3836.51	P61960	UFM1	UFM1	0.00517295	0.689803	0.900092	0.0281806	0.0347493	0.193096	0.000753375	0.954175	0.989496	0.0280544	0.0381883	0.225994																			-0.00182338	0.902021	0.96721	0.00461484	0.835321	0.969046	-0.0120742	0.55102	0.869059				-0.00579502	0.835396	0.996169
seq.3837.6	P43403	ZAP70	ZAP70_1	-0.00314348	0.922291	0.9805	-0.0289792	0.383418	0.665182	0.00133763	0.967312	0.992038	-0.0291978	0.386151	0.674617																			-0.00905463	0.807983	0.936293	-0.0867947	0.0985497	0.548371	0.0796021	0.132041	0.568512				0.0462766	0.486189	0.987918
seq.3845.51	Q9NP97	DYNLRB1	DYNLRB1	0.0099648	0.529081	0.821538	0.0125406	0.442269	0.702521	0.00821689	0.608598	0.874678	0.0111746	0.499389	0.760735																			0.00387913	0.836829	0.947366	0.0119482	0.690507	0.947008	-0.00589542	0.803216	0.961203				0.018728	0.529682	0.987918
seq.3847.56	O95571	ETHE1	ETHE1	-0.0497643	0.132524	0.475118	-0.0349794	0.305269	0.595258	-0.0455049	0.174565	0.581032	-0.0274834	0.426248	0.70543																			-0.0197546	0.608838	0.852301	0.0907393	0.0917496	0.537127	-0.138609	0.0134837	0.264371				-0.149831	0.0233432	0.850276
seq.3848.14	P04406	GAPDH	GAPDH	0.0107279	0.498183	0.811058	0.008197	0.615832	0.816942	0.00969608	0.545931	0.853014	0.00657936	0.691139	0.867129																			0.0200176	0.273428	0.624451	0.010707	0.674022	0.94012	0.0303443	0.265616	0.709874				-0.0205539	0.529924	0.987918
seq.3853.56	P40925	MDH1	MDH1	-0.000242081	0.986639	0.995639	0.0160845	0.280421	0.56958	-0.0028419	0.84616	0.959603	0.016559	0.273102	0.584817																			-0.0113879	0.493903	0.782964	0.0167638	0.493225	0.867491	-0.0376226	0.0957033	0.520307				0.0206432	0.495731	0.987918
seq.3854.24	Q13765	NACA	NACA	0.000399654	0.970579	0.991261	0.0050298	0.652519	0.837841	-0.000397434	0.971138	0.993651	0.00509588	0.652741	0.845523																			-0.00102073	0.934445	0.978568	-0.0104412	0.574066	0.904427	0.00822763	0.621169	0.89574				-0.00900648	0.700586	0.987918
seq.3855.56	Q06830	PRDX1	PRDX1	0.00202327	0.924655	0.980877	0.0304752	0.166835	0.444712	-0.00281685	0.896559	0.971365	0.0309435	0.166191	0.464216																			-0.00758565	0.754886	0.915779	-0.0146742	0.687577	0.947008	-0.00494154	0.877065	0.97308				0.00472819	0.919989	0.99672
seq.3858.5	P24666	ACP1	ACP1	-0.0351145	0.219213	0.585336	0.0473177	0.108191	0.356305	-0.043651	0.131303	0.522199	0.0545748	0.0673375	0.298936																			-0.0552606	0.0990798	0.412561	-0.0281676	0.55538	0.896707	-0.0934012	0.0476238	0.419009				-0.0103076	0.856937	0.996169
seq.3859.50	P25786	PSMA1	PSMA1_1	-0.041266	0.217036	0.584296	-0.0457115	0.184497	0.466486	-0.0351763	0.298533	0.700675	-0.0400284	0.251018	0.562147																			-0.0305427	0.433772	0.748586	-0.0439499	0.424339	0.830808	0.0144413	0.795617	0.959129				-0.0860147	0.198175	0.964873
seq.3860.7	P60900	PSMA6	PSMA6	0.0153914	0.377753	0.731525	0.00850292	0.636649	0.829565	0.0144381	0.414373	0.784769	0.00610437	0.737886	0.888955																			0.0216468	0.294967	0.643059	0.0328694	0.294165	0.76211	0.0155115	0.595867	0.885472				-0.0121757	0.714703	0.987918
seq.3864.5	P62081	RPS7	RPS7	-0.0502268	0.0917209	0.412207	-0.0532231	0.0831441	0.310618	-0.0430934	0.152815	0.546974	-0.0461356	0.137815	0.425959																			-0.0575924	0.0951547	0.404671	-0.074873	0.131245	0.596615	-0.0385965	0.43258	0.816623				-0.0210959	0.727579	0.987918
seq.3866.7	Q9Y3A5	SBDS	SBDS	0.00738439	0.487994	0.804853	0.0207403	0.0586271	0.25755	0.00425077	0.693197	0.903065	0.0200336	0.0715533	0.308358																			0.00996114	0.424799	0.740744	0.0143692	0.458696	0.846573	0.00401264	0.806147	0.961774				-0.0168148	0.428603	0.987178
seq.3867.49	Q6UXD5	SEZ6L2	SEZ6L2	-0.00190779	0.912018	0.976037	-0.00972288	0.584804	0.801325	-0.000391805	0.982141	0.995795	-0.00965754	0.592471	0.8161																			0.00981619	0.633765	0.865679	-0.00614703	0.840924	0.970046	0.0204174	0.470673	0.833864				-0.0459367	0.150956	0.942884
seq.3868.8	O43765	SGTA	SGTA	-0.000171283	0.988768	0.996219	0.0256392	0.0407107	0.213053	-0.00429337	0.727167	0.915757	0.026353	0.0380041	0.225994																			-0.00322544	0.812534	0.938679	-0.00259842	0.898141	0.981005	-0.00494709	0.787745	0.955021				-0.0185982	0.506544	0.987918
seq.3872.2	P13693	TPT1	TPT1_2	0.0191274	0.0734858	0.378335	0.026558	0.0158542	0.123367	0.015373	0.154722	0.548492	0.0240022	0.0312767	0.20211																			0.0179303	0.160326	0.506454	0.0233513	0.247644	0.725071	0.0138165	0.398157	0.802789				0.00326588	0.869087	0.996169
seq.3874.8	P68036	UBE2L3	UBE2L3_3	-0.0222255	0.134032	0.476581	-0.0193482	0.205864	0.493654	-0.0197117	0.189597	0.601575	-0.0160711	0.299466	0.609899																			-0.024631	0.174747	0.520492	-0.0463373	0.0750412	0.502	-0.00983383	0.70393	0.929339				0.000215525	0.992724	0.99922
seq.3875.62	Q99856	ARID3A	ARID3A	0.00937236	0.659355	0.886266	-0.0173097	0.429821	0.69429	0.0123531	0.566303	0.861256	-0.0193352	0.384137	0.673835																			0.0144076	0.564902	0.828197	0.0212743	0.563905	0.89914	0.00400176	0.90882	0.97899				-0.0149992	0.689955	0.987918
seq.3879.50	Q16543	CDC37	CDC37	0.00214853	0.878596	0.966708	0.00211607	0.883981	0.956596	0.00186607	0.895887	0.971365	0.00180584	0.90224	0.963246																			0.0149496	0.364653	0.697343	0.0483497	0.0551666	0.453088	-0.0181584	0.414668	0.808666				-0.0334487	0.2308	0.977401
seq.3881.49	P63167	DYNLL1	DYNLL1	-0.0378278	0.249716	0.615627	-0.066963	0.0478307	0.232298	-0.0281435	0.397236	0.770464	-0.0623194	0.0690792	0.302611																			-0.0176814	0.648673	0.872895	-0.0630175	0.253498	0.73196	0.0262866	0.63349	0.901362				-0.0422488	0.516282	0.987918
seq.3887.90	Q14974	KPNB1	KPNB1	0.0374164	0.0037574	0.102519	0.0416318	0.00175562	0.0292003	0.0317295	0.0148683	0.242317	0.0363567	0.00681188	0.0845392																			0.033187	0.0280858	0.23606	0.0334608	0.157186	0.628458	0.0322331	0.0950215	0.519693				0.0167723	0.514526	0.987918
seq.3888.8	Q9UK53	ING1	ING1	-0.00330093	0.815085	0.943522	-0.000101327	0.994444	0.997641	-0.00337278	0.813663	0.948709	0.000459403	0.975157	0.989142																			0.00397869	0.810667	0.937718	0.00149954	0.951668	0.990905	0.000941414	0.96695	0.994992				-0.0487147	0.070602	0.918408
seq.3889.64	P20700	LMNB1	LMNB1	0.0239216	0.471589	0.796685	0.00413572	0.904036	0.965181	0.0238939	0.47811	0.82081	0.000178239	0.995909	0.997661																			0.0106772	0.784099	0.926246	0.0189552	0.73186	0.956005	0.0428948	0.440665	0.821244				0.022179	0.728424	0.987918
seq.3890.8	P07195	LDHB	LDHB	0.00483563	0.750296	0.922698	-0.0252076	0.107533	0.355468	0.00907334	0.555404	0.856436	-0.0267378	0.0923034	0.352427																			0.0156133	0.374547	0.701748	0.0351725	0.18467	0.662069	0.000231109	0.992609	0.998503				-0.0155573	0.61073	0.987918
seq.3891.56	O95243	MBD4	MBD4	-0.0213126	0.490992	0.806693	-0.0245336	0.441864	0.702521	-0.0178876	0.568642	0.861256	-0.0215058	0.5062	0.765552																			-0.0225185	0.529618	0.806828	-0.0477547	0.354692	0.797261	-0.0200822	0.693811	0.926066				0.00625311	0.92147	0.99672
seq.3892.21	Q15648	MED1	MED1	-0.0366271	0.258584	0.624777	-0.0623662	0.0617542	0.263755	-0.0275569	0.401007	0.774479	-0.0577727	0.0876985	0.341962																			-0.037045	0.331233	0.672331	0.0179589	0.734419	0.956297	-0.0773657	0.162484	0.608151				0.0335425	0.586565	0.987918
seq.3893.64	Q13421	MSLN	MSLN	0.0218053	0.467044	0.796685	-0.0259449	0.401275	0.676098	0.0265003	0.382957	0.762993	-0.0303089	0.333172	0.634581																			0.035947	0.306996	0.653026	-0.0487953	0.333757	0.784529	0.0991409	0.0418159	0.404017				0.00889355	0.882351	0.996169
seq.3894.15	Q9UJ70	NAGK	NAGK	-0.00660978	0.744391	0.922319	-0.0504085	0.0157028	0.122741	0.00130907	0.94905	0.988624	-0.0506262	0.0167042	0.139393																			0.00535794	0.81774	0.940369	-0.00591674	0.866287	0.97542	0.029464	0.369889	0.789782				0.00726596	0.860631	0.996169
seq.3896.5	P18669	PGAM1	PGAM1	0.0235193	0.191237	0.553061	-0.0430626	0.0201534	0.140227	0.0310628	0.0875771	0.458899	-0.0482268	0.010171	0.106154																			0.0352549	0.0813129	0.374677	0.028184	0.367876	0.805487	0.0483641	0.0689592	0.467319				-0.00892594	0.822222	0.996169
seq.3897.61	Q96GD0	PDXP	PDXP	0.00259569	0.82118	0.946716	0.0160207	0.175787	0.456057	9.21569e-05	0.993678	0.998374	0.0160054	0.182167	0.485046																			0.00207784	0.874374	0.958402	-0.00975026	0.620906	0.924006	0.0105293	0.551736	0.869059				-0.0208445	0.396545	0.987178
seq.3898.5	P51665	PSMD7	PSMD7	0.0467999	0.157691	0.511522	0.0227611	0.505403	0.748498	0.0443797	0.18639	0.596333	0.0152899	0.658769	0.848681																			0.0571524	0.140365	0.479923	0.0312904	0.564013	0.89914	0.0761001	0.174803	0.624236				0.0168792	0.796136	0.996169
seq.3902.21	P63208	SKP1	SKP1	0.0650957	0.036909	0.287267	-0.0443119	0.16864	0.447068	0.0739017	0.0192714	0.273941	-0.056549	0.0822497	0.332276																			0.0650799	0.0773662	0.365982	-0.0122824	0.814412	0.966708	0.139251	0.007752	0.213914				0.117263	0.0520378	0.918408
seq.3903.49	O95219	SNX4	SNX4	0.017259	0.195781	0.558443	0.0404189	0.00323523	0.0444691	0.0112288	0.404277	0.776472	0.0385521	0.00557141	0.0757233																			0.0103098	0.512954	0.794571	0.033133	0.16059	0.633663	-0.0115276	0.590845	0.884243				-0.00376142	0.882061	0.996169
seq.4122.12	Q08345	DDR1	DDR1_2	-0.018569	0.579904	0.849059	0.0114492	0.740357	0.885153	-0.0208649	0.539382	0.851026	0.0148665	0.671087	0.858169																			-0.0343344	0.382184	0.708047	-0.023015	0.681904	0.944862	-0.0451959	0.408698	0.806167				0.100794	0.127777	0.942884
seq.4123.60	P08620	FGF4	FGF4	0.0489075	0.0844914	0.40053	-0.00600093	0.837523	0.93547	0.0511028	0.0752191	0.441556	-0.0143297	0.628324	0.833527																			0.0922879	0.00535605	0.105335	0.105264	0.0294592	0.361729	0.0757028	0.0992399	0.521618				-0.0488964	0.379217	0.987178
seq.4124.24	P0DMV8	HSPA1A	HSPA1A_7	-0.00195771	0.953399	0.98714	-0.0348316	0.313087	0.603413	0.00356375	0.916377	0.978419	-0.0354221	0.311554	0.619283																			-0.00808011	0.835362	0.947126	-0.00517165	0.925737	0.986684	-0.0083374	0.879771	0.97308				0.0508969	0.452031	0.987178
seq.4125.52	Q15109	AGER	AGER	0.0129127	0.693285	0.901889	-0.0140619	0.676965	0.852033	0.0155157	0.640146	0.886757	-0.0166414	0.626715	0.83329																			0.0472485	0.21797	0.571986	0.0521696	0.326862	0.780787	0.0466183	0.398871	0.802789				-0.117879	0.0664267	0.918408
seq.4126.22	P17213	BPI	BPI	-0.00439744	0.895089	0.973543	-0.000344477	0.992006	0.997144	-0.00445953	0.89506	0.971365	0.000396926	0.990914	0.995698																			-0.00808946	0.835515	0.947126	-0.0187261	0.730523	0.955623	0.00521197	0.926244	0.986979				0.00220849	0.973374	0.999092
seq.4127.75	P13671	C6	C6	0.0195776	0.528439	0.821016	0.0862456	0.00703529	0.0749299	0.00628018	0.841275	0.958657	0.0852009	0.00862482	0.0969219																			0.00407997	0.91115	0.971707	-0.0244636	0.626821	0.925181	0.0317925	0.555565	0.870389				0.0225394	0.711707	0.987918
seq.4128.27	O00175	CCL24	CCL24	0.0495131	0.129982	0.471102	-0.0156137	0.643519	0.833561	0.0532556	0.107963	0.491745	-0.0243257	0.476184	0.743905																			0.0345622	0.364641	0.697343	0.0214533	0.696265	0.947223	0.0544317	0.308942	0.744754				0.0120047	0.857443	0.996169
seq.4129.72	P00751	CFB	CFB	-0.0705556	0.0346737	0.279519	-0.077025	0.0253545	0.161681	-0.0600468	0.07553	0.442312	-0.0670072	0.0545335	0.271549																			-0.0760693	0.0493228	0.306637	-0.192022	0.000282391	0.0321441	0.0231939	0.681343	0.921742				-0.00252281	0.969987	0.999092
seq.4130.71	P10767	FGF6	FGF6	0.0113908	0.598	0.855997	-0.0151912	0.494651	0.742001	0.014203	0.516776	0.839027	-0.0175979	0.43536	0.713787																			0.0329456	0.193393	0.546497	-0.0194774	0.589345	0.913291	0.0754064	0.0372987	0.391418				-0.0306478	0.467073	0.987918
seq.4131.72	P02751	FN1	FN1_4	0.0557246	0.0764252	0.384398	-0.00411044	0.899209	0.962237	0.0578725	0.0695081	0.428324	-0.0137318	0.67586	0.860328																			0.0863785	0.0171371	0.188017	0.118936	0.0196455	0.305838	0.0521376	0.305755	0.74114				-0.0291442	0.655428	0.987918
seq.4132.27	P19883	FST	FST	-0.0589826	0.0375982	0.289232	-0.0650094	0.0261428	0.16404	-0.0501709	0.0802827	0.44714	-0.0567334	0.0550057	0.27258																			-0.065771	0.0418707	0.285663	0.00064111	0.989368	0.999033	-0.111302	0.015788	0.28553				-0.0203622	0.659383	0.987918
seq.4133.54	P10144	GZMB	GZMB_2	-0.0519029	0.12588	0.464556	-0.019755	0.571904	0.793641	-0.0501113	0.144958	0.540312	-0.0113982	0.747409	0.893602																			-0.0490907	0.216543	0.570979	-0.00485912	0.931145	0.987237	-0.055765	0.327231	0.756067				-0.0484884	0.474957	0.987918
seq.4135.84	P01854	IGHE	IGHE	-0.00637975	0.849135	0.954382	-0.000873935	0.979835	0.992298	-0.00640973	0.850477	0.960001	0.000191692	0.995637	0.997554																			-0.0116646	0.763545	0.919205	-0.0648306	0.234838	0.713743	0.0317558	0.567933	0.877124				-0.00748042	0.912066	0.996169
seq.4136.40	Q8TAD2	IL17D	IL17D	-0.0109649	0.746616	0.922319	-0.0294031	0.400453	0.676098	-0.00646264	0.851014	0.960001	-0.0283114	0.424739	0.704289																			-0.00326247	0.934597	0.978568	0.0255752	0.649452	0.932312	-0.0170654	0.764596	0.948173				-0.0362874	0.594748	0.987918
seq.4137.57	Q9H293	IL25	IL25	0.038482	0.249116	0.615022	-0.0173247	0.614304	0.816942	0.0423908	0.210617	0.624038	-0.0244922	0.482101	0.747893																			0.0615073	0.116848	0.445909	0.0189498	0.732925	0.956119	0.099566	0.0763118	0.478648				-0.0720282	0.282592	0.984649
seq.4138.25	Q9NYY1	IL20	IL20	0.00484448	0.79597	0.938729	0.00993967	0.606665	0.814355	0.00338554	0.858498	0.962179	0.00938051	0.631698	0.834678																			0.0231591	0.290335	0.64036	-0.00454138	0.88975	0.977946	0.0426388	0.154024	0.599203				-0.0390825	0.295281	0.984874
seq.4139.71	P08887	IL6R	IL6R_2	0.00968317	0.769531	0.931155	0.0139175	0.683051	0.853899	0.00769726	0.818319	0.949217	0.01263	0.714786	0.877083																			0.0189585	0.622859	0.859193	0.0599937	0.273015	0.750249	-0.0157857	0.777011	0.952356				-0.0267083	0.692476	0.987918
seq.4140.3	P13232	IL7	IL7_2	0.0256669	0.416469	0.763565	-0.0243948	0.453651	0.711307	0.0301855	0.345518	0.73902	-0.0293335	0.373732	0.664918																			0.0320352	0.392473	0.716823	0.0264698	0.624009	0.924803	0.0409894	0.432372	0.816441				-0.08318	0.184092	0.963426
seq.4141.79	P02778	CXCL10	CXCL10	-0.0579997	0.060917	0.34861	-0.0436011	0.171631	0.450732	-0.0525512	0.0936558	0.468572	-0.034893	0.279681	0.593498																			-0.0310733	0.383227	0.708941	-0.0481658	0.354801	0.797261	-0.00874676	0.872507	0.97308				-0.103804	0.109597	0.942884
seq.4143.74	P47992	XCL1	XCL1_2	0.0138567	0.677793	0.894883	-0.0367176	0.285275	0.573739	0.0201262	0.551416	0.854206	-0.0400629	0.25008	0.560682																			0.0164938	0.672755	0.88514	0.0109082	0.843772	0.97133	0.0227258	0.687057	0.923687				0.0576679	0.387358	0.987178
seq.4144.13	Q99616	CCL13	CCL13	0.0442801	0.191703	0.553311	-0.0383516	0.27232	0.562635	0.0517551	0.132114	0.522504	-0.0470702	0.183557	0.487416																			0.0454212	0.250645	0.602425	0.0157953	0.775959	0.964899	0.0730736	0.1972	0.649569				0.0402274	0.558398	0.987918
seq.4145.58	P20783	NTF3	NTF3	0.0591522	0.0727432	0.377104	0.0218308	0.520855	0.757197	0.0572249	0.0867918	0.458635	0.012324	0.720252	0.880259																			0.117778	0.00198675	0.062118	0.139158	0.0104524	0.234296	0.10096	0.0744079	0.476925				-0.11894	0.0816189	0.918408
seq.4146.58	P34130	NTF4	NTF4	0.0591252	0.0532312	0.332501	-0.0107801	0.732657	0.880858	0.0624695	0.0439609	0.379899	-0.0212328	0.506063	0.765504																			0.0517636	0.149983	0.49284	0.0205472	0.685553	0.946599	0.11547	0.021708	0.31961				-0.0107663	0.854939	0.996169
seq.4148.49	Q13219	PAPPA	PAPPA	0.016074	0.620795	0.867874	0.0191102	0.568321	0.790873	0.0134341	0.683347	0.899925	0.0168768	0.619167	0.82808																			-0.00241083	0.949681	0.982716	-0.0445527	0.415186	0.827352	0.0404267	0.450724	0.828787				0.0334606	0.598398	0.987918
seq.4149.8	P01127	PDGFB	PDGFB	0.00273722	0.905489	0.975081	0.0596606	0.0119161	0.104167	-0.00677086	0.771261	0.933018	0.0607863	0.0114982	0.110757																			0.00534025	0.839789	0.948653	-0.0226384	0.54015	0.891674	0.0265907	0.489117	0.845799				-0.0717901	0.15139	0.942884
seq.4150.75	P00747	PLG	PLG_2	-0.0171648	0.598306	0.855997	-0.0495335	0.140295	0.407529	-0.00975511	0.767412	0.932388	-0.0479289	0.159128	0.454117																			-0.0361825	0.340112	0.678827	-0.0318015	0.551706	0.89568	-0.040392	0.455794	0.832243				0.127339	0.05455	0.918408
seq.4151.6	P00747	PLG	PLG_3	-0.0357639	0.256757	0.623075	0.00225913	0.944696	0.980917	-0.0370689	0.246204	0.658065	0.00839803	0.799052	0.920346																			-0.0023051	0.950138	0.982785	0.0887249	0.0959078	0.542819	-0.102492	0.060094	0.440539				-0.148403	0.019907	0.838279
seq.4152.58	P03952	KLKB1	KLKB1	-0.0294655	0.347533	0.70964	-0.0456055	0.158505	0.432443	-0.0229126	0.470797	0.816027	-0.0417829	0.202417	0.50632																			-0.0112842	0.759346	0.916862	0.0729327	0.184417	0.661838	-0.0970864	0.0721686	0.472837				-0.0487983	0.449167	0.987178
seq.4154.57	P16109	SELP	SELP	0.0309575	0.0821662	0.395608	0.0249757	0.173886	0.452926	0.0277731	0.123684	0.512813	0.0203584	0.273532	0.58541																			0.0338285	0.101371	0.416284	0.070226	0.0208443	0.313033	-0.00342516	0.904428	0.97756				-0.00439456	0.904418	0.996169
seq.4155.3	P24821	TNC	TNC_2	0.0296521	0.372303	0.728289	0.00838229	0.80678	0.9205	0.0290976	0.387831	0.76402	0.00354477	0.918706	0.969713																			0.0327182	0.400123	0.723298	-0.018567	0.735104	0.9565	0.0899834	0.105502	0.53153				-0.0143826	0.826665	0.996169
seq.4156.74	P61812	TGFB2	TGFB2	-0.0044748	0.894357	0.973172	-0.000566282	0.986999	0.994978	-0.00450686	0.895112	0.971365	0.000200481	0.995463	0.997518																			0.052453	0.181663	0.530426	0.0456189	0.411869	0.825599	0.0649591	0.248529	0.692169				-0.127511	0.0597423	0.918408
seq.4157.2	P00734	F2	F2_1	-0.0180823	0.525879	0.820261	-0.0299332	0.30826	0.598209	-0.0137444	0.634232	0.883607	-0.0276415	0.353343	0.648623																			-0.00666124	0.840365	0.948838	0.0254698	0.605442	0.918582	-0.0402035	0.412348	0.807657				-0.0387217	0.527636	0.987918
seq.4158.54	P00749	PLAU	PLAU	0.0489642	0.109349	0.439001	-0.0262665	0.404818	0.677576	0.054525	0.0785144	0.44473	-0.0353699	0.267824	0.578486																			0.07667	0.0307557	0.249979	0.051251	0.306612	0.769551	0.100065	0.0500134	0.425504				-0.0429091	0.493896	0.987918
seq.4159.130	P08603	CFH	CFH	-0.0517714	0.124649	0.461651	0.0570145	0.100914	0.344335	-0.0623098	0.0678246	0.425661	0.0673736	0.0554781	0.27258																			-0.0852718	0.0303245	0.248497	-0.158812	0.0039643	0.149637	-0.0240447	0.672105	0.91591				0.00613118	0.928468	0.997372
seq.4160.49	P08253	MMP2	MMP2	-0.0011304	0.970533	0.991261	0.0301209	0.33958	0.627456	-0.00599783	0.846625	0.959603	0.0311181	0.330474	0.634387																			0.00564675	0.873384	0.958402	0.00159964	0.974971	0.997784	0.0139473	0.787057	0.954777				-0.0604408	0.33698	0.986373
seq.4163.5	P0C0S5	H2AZ1	H2AZ1	0.0341903	0.306218	0.676162	-0.0508946	0.139353	0.406144	0.0433918	0.199748	0.612754	-0.0581845	0.0953828	0.360594																			0.0308398	0.431667	0.746604	0.0514251	0.351309	0.79428	0.00963134	0.865172	0.971722				0.13024	0.0433865	0.918408
seq.4184.43	Q13542	EIF4EBP2	EIF4EBP2_2	-0.0065036	0.839991	0.952426	-0.0333524	0.314636	0.604689	-0.00118705	0.971007	0.993651	-0.0331504	0.324538	0.629625																			0.0334748	0.374545	0.701748	-0.0411148	0.442565	0.838732	0.125187	0.0183665	0.297995				-0.147169	0.0212089	0.850276
seq.4188.1	O43488	AKR7A2	AKR7A2	0.0185975	0.178932	0.53803	0.0240803	0.0913076	0.323687	0.0152268	0.277041	0.682421	0.0215488	0.135786	0.422556																			0.00781956	0.629236	0.863112	0.000268576	0.990935	0.999033	0.0146934	0.50689	0.849286				0.0316223	0.256169	0.984649
seq.4192.10	P14550	AKR1A1	AKR1A1	-0.00979051	0.589251	0.853588	0.00183393	0.921859	0.973086	-0.0103464	0.57357	0.862439	0.00355404	0.851241	0.9444																			-0.018549	0.375274	0.701748	0.0125201	0.685411	0.946582	-0.0524013	0.0691294	0.467602				0.00806426	0.829005	0.996169
seq.4194.26	Q92688	ANP32B	ANP32B	0.0154398	0.643464	0.879811	0.0344077	0.316901	0.607229	0.0102662	0.761412	0.930613	0.0326806	0.348544	0.645274																			0.0471013	0.227266	0.579297	0.012103	0.826385	0.968245	0.0564541	0.322071	0.751487				-0.0574701	0.387355	0.987178
seq.4203.50	P23528	CFL1	CFL1	0.00727425	0.518658	0.818794	0.0214035	0.0652453	0.270525	0.00403119	0.723761	0.914737	0.0207333	0.0781113	0.322384																			0.00815649	0.531631	0.806882	0.0186856	0.366579	0.804561	-0.0011333	0.945199	0.991528				-0.00987004	0.673259	0.987918
seq.4209.60	Q9NP79	VTA1	VTA1	0.01902	0.112234	0.443157	0.0364975	0.00306303	0.0431608	0.0136665	0.25814	0.668923	0.0342254	0.00610603	0.0800464																			0.0155045	0.271182	0.623782	0.0207653	0.335214	0.784529	0.00939793	0.615218	0.89387				-0.00399602	0.863741	0.996169
seq.4212.5	Q9UBC2	EPS15L1	EPS15L1	0.0171113	0.177787	0.536316	-0.00845813	0.518271	0.756923	0.0189334	0.141254	0.537752	-0.0116139	0.381108	0.671595																			0.0338231	0.0477338	0.303216	-0.0156613	0.469381	0.853334	0.0615088	0.00427305	0.151112				-0.00972203	0.679358	0.987918
seq.4217.49	Q99714	HSD17B10	HSD17B10	0.015408	0.254933	0.620802	0.0309627	0.0263293	0.164764	0.0108469	0.428035	0.79342	0.0291594	0.0389682	0.227653																			0.00800302	0.615951	0.855302	-0.0183031	0.464952	0.850819	0.0315368	0.12624	0.561739				0.0163279	0.536391	0.987918
seq.4220.39	P16591	FER	FER	0.0111197	0.461618	0.793695	0.0183998	0.237254	0.52707	0.00846167	0.580288	0.866262	0.016993	0.281532	0.595518																			-0.000128826	0.99415	0.998553	-0.0271931	0.327856	0.780787	0.0245986	0.279939	0.719515				0.00842032	0.779714	0.995302
seq.4224.7	O60506	SYNCRIP	SYNCRIP	-0.091473	0.003775	0.102615	-0.0483181	0.13864	0.405132	-0.086193	0.00703439	0.168571	-0.034139	0.299788	0.610259																			-0.125874	0.000700364	0.032089	-0.166692	0.001617	0.10314	-0.0820996	0.119578	0.550616	0.0847608	0.644129	0.82643	0.0608117	0.320421	0.986373
seq.4232.19	P08069	IGF1R	IGF1R	0.0446675	0.126869	0.466788	0.0216993	0.472108	0.725833	0.0423593	0.153369	0.547425	0.014567	0.633688	0.835492																			0.0702974	0.0412518	0.284659	0.0693485	0.154681	0.626092	0.070204	0.146963	0.589131				-0.0816397	0.148124	0.942884
seq.4234.8	Q01638	IL1RL1	IL1RL1	0.0645852	0.0394097	0.295463	0.0278592	0.389229	0.66797	0.0618356	0.0516736	0.397386	0.0175789	0.591203	0.81546																			0.0541833	0.138069	0.476445	0.0611804	0.219614	0.699659	0.0459157	0.399245	0.802789				0.0750449	0.238835	0.980133
seq.4237.70	Q9UIC8	LCMT1	LCMT1	-0.00379493	0.863157	0.961762	-0.0280688	0.216102	0.50437	0.000607861	0.978257	0.995349	-0.0281698	0.220761	0.52816																			-0.0098121	0.704402	0.898384	-0.0274018	0.484323	0.860523	-0.000322136	0.992607	0.998503				0.0585793	0.173449	0.960889
seq.4238.4	Q9HAP6	LIN7B	LIN7B_3	0.0106108	0.73904	0.919884	-0.000374375	0.990911	0.997002	0.0109583	0.734398	0.918628	-0.00220911	0.947143	0.979548																			0.0265531	0.473244	0.772482	0.0641945	0.225348	0.704639	0.0565664	0.286442	0.723303				-0.0308782	0.638004	0.987918
seq.4245.80	Q00987	MDM2	MDM2_2	0.00488276	0.849179	0.954382	-0.0264122	0.318295	0.607301	0.00922124	0.722958	0.914366	-0.0279347	0.297722	0.608461																			0.0156365	0.610298	0.852808	-0.0255628	0.558271	0.897783	0.0483858	0.273796	0.713104				0.00927273	0.84242	0.996169
seq.4246.40	P32004	L1CAM	L1CAM	-0.00142891	0.960948	0.988692	-0.0312797	0.298234	0.588631	0.00351413	0.905376	0.973817	-0.0318589	0.295898	0.606565																			-0.00476682	0.888538	0.963627	-0.0346606	0.471417	0.854445	0.024815	0.605162	0.887952				-0.00299892	0.959905	0.999092
seq.4250.23	Q9UNZ2	NSFL1C	NSFL1C	0.0166527	0.241176	0.607108	-0.00895305	0.541171	0.772117	0.0185351	0.198054	0.610126	-0.0120345	0.417458	0.697359																			0.0178625	0.279279	0.629343	-0.0171649	0.431886	0.833997	0.03208	0.106541	0.533094				-0.00169964	0.953035	0.999026
seq.4254.6	Q8IVD9	NUDCD3	NUDCD3	0.0190885	0.46456	0.795854	-0.021943	0.414687	0.684553	0.0230919	0.382551	0.762902	-0.0257564	0.344725	0.641878																			0.0425372	0.162041	0.507804	0.0278221	0.563313	0.89876	0.0244864	0.550205	0.869059				-0.0964308	0.0608774	0.918408
seq.4258.15	Q9UQ80	PA2G4	PA2G4	0.0171379	0.281785	0.650771	0.0428567	0.00892537	0.0877481	0.010713	0.505378	0.833737	0.0410757	0.0133928	0.121502																			0.0125101	0.501616	0.788196	0.00933117	0.751353	0.959704	0.014061	0.546135	0.86812				-0.00287036	0.92884	0.997372
seq.4261.55	P27169	PON1	PON1	-0.0399206	0.235649	0.602352	-0.0673822	0.0520724	0.240848	-0.0301019	0.376911	0.758407	-0.062341	0.0761563	0.31829																			-0.029365	0.456129	0.76074	-0.0450686	0.418186	0.8283	-0.0152785	0.788552	0.955274				-0.0488939	0.470772	0.987918
seq.4267.81	O00541	PES1	PES1	0.0512005	0.130102	0.471305	-0.0509562	0.143357	0.411856	0.0611112	0.0745552	0.439429	-0.0614074	0.0817275	0.330586																			0.0706359	0.0747265	0.361019	0.0138473	0.804962	0.966574	0.122166	0.0319857	0.376537				-0.0467068	0.483932	0.987918
seq.4271.75	Q99471	PFDN5	PFDN5	-0.0586556	0.039015	0.294228	-0.0455486	0.120378	0.37557	-0.0529225	0.0659066	0.422484	-0.0367706	0.215155	0.522293																			-0.0785812	0.0194658	0.201414	-0.150591	0.00200126	0.113029	0.00170069	0.97149	0.995254				0.0179828	0.753017	0.991816
seq.4272.46	P06744	GPI	GPI	0.000389459	0.978588	0.993729	0.0145465	0.330738	0.618799	-0.00193623	0.895233	0.971365	0.0148684	0.326793	0.631266																			-0.00360983	0.827262	0.944575	-0.00392414	0.882011	0.976546	-0.00647154	0.753142	0.947129				0.00258171	0.934917	0.998153
seq.4276.10	P30086	PEBP1	PEBP1	-0.00151253	0.925841	0.980877	0.0203091	0.225218	0.514967	-0.00481443	0.769919	0.932944	0.0211095	0.21372	0.520892																			-0.0173431	0.363192	0.69646	0.0286236	0.281201	0.753527	-0.0625174	0.0204173	0.309875				0.0425945	0.188967	0.963426
seq.4278.14	P07237	P4HB	P4HB_2	0.00906877	0.772407	0.932663	-0.0166751	0.605634	0.81385	0.0119817	0.70617	0.906843	-0.0186596	0.568705	0.803378																			0.0502723	0.174613	0.520481	0.00331554	0.950233	0.99051	0.10979	0.0351343	0.389033				-0.0394305	0.532911	0.987918
seq.4280.47	P25787	PSMA2	PSMA2	-0.0238309	0.482276	0.801901	-0.0911571	0.00901727	0.0882941	-0.00977264	0.775456	0.935561	-0.0895256	0.0114127	0.110757																			-0.0358422	0.36626	0.6983	-0.0294901	0.599214	0.916806	-0.0358684	0.527754	0.862197				0.143543	0.0343372	0.918408
seq.4284.18	Q14498	RBM39	RBM39	-0.000341504	0.991737	0.996662	-0.0436559	0.198827	0.484757	0.00660666	0.84317	0.959603	-0.044746	0.193847	0.499001																			0.0356161	0.35297	0.687537	-0.0169613	0.755904	0.961711	0.0702819	0.208135	0.658959				-0.0801812	0.226209	0.972775
seq.4292.5	P54920	NAPA	NAPA	0.0152855	0.148186	0.494294	0.0236189	0.0300984	0.177688	0.0119006	0.265676	0.672266	0.0216404	0.0497805	0.258667																			0.0172237	0.172746	0.518798	0.0306941	0.0920379	0.537127	0.00486536	0.778165	0.953083				-0.00911311	0.640498	0.987918
seq.4294.16	Q9NYA1	SPHK1	SPHK1	0.00278505	0.833138	0.950399	0.0290135	0.0330424	0.188466	-0.0018	0.89289	0.971365	0.0293128	0.0336526	0.211103																			-0.000946149	0.952056	0.983522	0.00393867	0.869135	0.97542	-0.00474196	0.82346	0.96304				-0.0168801	0.489184	0.987918
seq.4301.58	P04183	TK1	TK1	-0.0410872	0.206961	0.571578	-0.0562417	0.0937302	0.328579	-0.0331734	0.314175	0.715463	-0.050742	0.135509	0.422386																			-0.0687674	0.0688341	0.349979	-0.0868048	0.112129	0.572623	-0.0278319	0.59952	0.886983				0.0804769	0.22605	0.972775
seq.4304.18	Q8N3X6	LCORL	LCORL	0.0545052	0.0743542	0.380716	-0.0273629	0.385145	0.665385	0.0605342	0.0506159	0.393529	-0.0376602	0.237777	0.547295																			0.0589911	0.101216	0.416267	-0.00630764	0.904079	0.982138	0.106457	0.0381206	0.39169				0.0861421	0.138408	0.942884
seq.4309.59	P60174	TPI1	TPI1	0.0236757	0.0303173	0.267973	0.0221027	0.0498981	0.237122	0.0207583	0.0605792	0.407852	0.0186516	0.101866	0.373974																			0.0211974	0.0991053	0.412561	0.0285438	0.134546	0.601586	0.0128135	0.457294	0.832273				0.0162296	0.451608	0.987178
seq.4314.12	Q9H773	DCTPP1	DCTPP1	-0.00428819	0.893365	0.972529	0.0114984	0.72735	0.877889	-0.00624365	0.84732	0.959603	0.0125337	0.70774	0.874431																			0.0106548	0.774059	0.922173	0.000863703	0.987269	0.999033	0.00466715	0.932863	0.989017				-0.0785379	0.243043	0.983648
seq.4318.12	P29350	PTPN6	PTPN6	0.0695897	0.00147275	0.0576848	0.00970959	0.667797	0.848578	0.0698884	0.00163132	0.0724645	-0.00190945	0.93328	0.974518																			0.0938028	0.000171568	0.0121347	0.15865	7.88265e-06	0.00168897	0.035856	0.315993	0.748196	-0.312817	0.0109354	0.202801	-0.0357071	0.450914	0.987178
seq.4322.28	Q9BXJ7	AMN	AMN	-0.0407971	0.194601	0.556814	0.0391541	0.227615	0.51738	-0.0480487	0.13134	0.522199	0.0470384	0.152194	0.445906																			-0.021008	0.568184	0.829219	0.0157739	0.756922	0.96213	-0.0621688	0.244834	0.687714				-0.14294	0.0207959	0.850276
seq.4324.33	P09228	CST2	CST2	0.0543496	0.0868926	0.404446	-0.0369753	0.2588	0.550396	0.0617387	0.0548537	0.401618	-0.0472394	0.153964	0.447753																			0.0909459	0.0132555	0.172089	0.119413	0.0242362	0.332924	0.0711328	0.173405	0.621278				-0.0225552	0.729294	0.987918
seq.4328.2	Q9BWV1	BOC	BOC	-0.0276658	0.356768	0.717376	0.0706462	0.0222918	0.149673	-0.0397499	0.190144	0.601893	0.0772547	0.0136318	0.122449																			-0.0249593	0.469706	0.770338	-0.0470913	0.329651	0.782502	-0.00176314	0.971984	0.995254				-0.106971	0.0787057	0.918408
seq.4330.4	P07288	KLK3	KLK3_3	-0.00043435	0.985506	0.995623	0.0389518	0.113483	0.364838	-0.00680261	0.778761	0.936887	0.0400981	0.108166	0.384382																			0.02809	0.323316	0.667051	0.0248924	0.524685	0.883691	0.0310902	0.455044	0.832032				-0.0869675	0.0551283	0.918408
seq.4336.2	P0DJI8	SAA1	SAA1_2	-0.028388	0.392095	0.74337	-0.00600962	0.860529	0.945544	-0.0281808	0.402033	0.775433	-0.00132453	0.969519	0.987103																			-0.0479183	0.217141	0.571747	-0.0995687	0.0649129	0.482351	-0.00657499	0.90703	0.978604				0.0213073	0.744889	0.989126
seq.4342.10	P05362	ICAM1	ICAM1	0.0317565	0.344216	0.705773	0.0310692	0.369404	0.651443	0.0276148	0.41702	0.786572	0.0264782	0.45034	0.725503																			0.0300956	0.442906	0.754424	0.0585848	0.286246	0.756093	0.00785113	0.889615	0.975438				0.0342745	0.610696	0.987918
seq.4355.13	Q9UIK4	DAPK2	DAPK2	-0.0293045	0.210991	0.57676	-0.0428562	0.075936	0.29551	-0.0232011	0.327897	0.721607	-0.0389947	0.110954	0.386374																			-0.0365792	0.177801	0.523981	-0.0609267	0.121595	0.585817	-0.0189128	0.622076	0.896171				0.0133552	0.761536	0.992325
seq.4359.87	O43781	DYRK3	DYRK3_2	0.00414544	0.8984	0.97408	-0.0486381	0.146374	0.41682	0.0121285	0.712246	0.909493	-0.0506732	0.135616	0.422386																			-0.00295279	0.937668	0.979364	0.0157248	0.767669	0.964899	-0.00209186	0.969672	0.995254				0.0909025	0.175172	0.960889
seq.4383.97	P08476	INHBA	INHBA_5	0.00813643	0.733408	0.918166	-0.0145679	0.554535	0.782146	0.0106637	0.659572	0.893201	-0.0163258	0.51345	0.76933																			0.0285941	0.306812	0.653012	-0.017771	0.671711	0.939471	0.047363	0.188502	0.64214				-0.0551548	0.248426	0.984649
seq.4389.2	O43323	DHH	DHH	-0.0010598	0.939677	0.983482	-0.00819424	0.570306	0.792424	0.000227851	0.987194	0.995983	-0.00823212	0.573812	0.805269																			0.0064069	0.698829	0.897088	-0.0256868	0.293685	0.761854	0.0287151	0.203701	0.656478				-0.0234044	0.383527	0.987178
seq.4392.54	P61328	FGF12	FGF12	0.0307966	0.362198	0.721125	-0.0467181	0.180044	0.460596	0.039091	0.253366	0.66473	-0.0532007	0.131852	0.415805																			0.0180968	0.645825	0.87175	0.0794088	0.150925	0.617153	-0.029988	0.593134	0.884597				0.0817639	0.228609	0.974498
seq.4393.3	O43320	FGF16	FGF16_2	0.000655975	0.956198	0.987303	0.00108357	0.929873	0.975711	0.000499475	0.967095	0.992038	0.00100053	0.936116	0.974926																			0.00387746	0.783999	0.926246	-0.0187794	0.365644	0.804561	0.0224878	0.246537	0.688937				-0.016287	0.472533	0.987918
seq.4394.71	P55075	FGF8	FGF8_5	0.0195683	0.455947	0.791597	-0.0196138	0.467884	0.722285	0.0232653	0.381845	0.762599	-0.0234933	0.390968	0.677498																			0.0120058	0.701678	0.897512	-0.0302801	0.52521	0.883764	0.00981827	0.804788	0.961286				0.0584822	0.225094	0.972775
seq.4396.54	Q8IU54	IFNL1	IFNL1_2	-0.00772135	0.705428	0.906401	-0.0205473	0.329116	0.617165	-0.00460999	0.823781	0.951513	-0.0197764	0.354253	0.649404																			0.0119482	0.625527	0.86091	-0.0122887	0.707255	0.950269	0.0280797	0.439314	0.820846				-0.0199711	0.631331	0.987918
seq.4397.26	Q8IZJ0	IFNL2	IFNL2	0.0449096	0.134654	0.477118	-0.0220188	0.47653	0.729771	0.0496612	0.102621	0.485252	-0.0302824	0.333545	0.634581																			0.0694677	0.050548	0.309177	0.0434097	0.387069	0.81637	0.0952752	0.0614591	0.446836				-0.0361459	0.531561	0.987918
seq.4407.10	P26927	MST1	MST1	0.00662989	0.844935	0.953167	-0.0343307	0.325884	0.613924	0.0123668	0.718863	0.912991	-0.0364029	0.304252	0.613284																			0.0432527	0.271604	0.623782	0.104984	0.059908	0.471062	-0.0297349	0.596025	0.885472				-0.12658	0.0645585	0.918408
seq.4413.3	P03973	SLPI	SLPI	0.0607392	0.048707	0.326131	0.0695467	0.0285408	0.172547	0.051192	0.10048	0.480414	0.0610359	0.0575522	0.277498																			0.00604411	0.866973	0.95725	0.0532544	0.323701	0.780073	-0.031262	0.570216	0.877316				0.180748	0.00420064	0.431009
seq.4414.69	P35247	SFTPD	SFTPD_2	-0.0095839	0.675698	0.89464	-0.020992	0.373982	0.656111	-0.00645736	0.780928	0.937088	-0.0199147	0.405473	0.688878																			-0.0136227	0.615423	0.854949	-0.022897	0.531578	0.888013	-0.0138464	0.727649	0.938834				0.025267	0.564491	0.987918
seq.4420.7	O43184	ADAM12	ADAM12	0.0236909	0.485161	0.804186	-0.0206244	0.555431	0.783107	0.027693	0.420964	0.78809	-0.0252803	0.475911	0.743864																			0.0420409	0.289856	0.639878	0.0622986	0.264009	0.743162	-0.00501281	0.929987	0.98791				-0.0105676	0.874414	0.996169
seq.4423.77	Q07817	BCL2L1	BCL2L1	-0.0556585	0.0388075	0.29388	-0.0451149	0.104422	0.349915	-0.0498993	0.0673415	0.425661	-0.0368191	0.190223	0.494213																			-0.0727087	0.0200602	0.203819	-0.112355	0.0132891	0.262361	-0.0352554	0.420654	0.809848				0.0536877	0.322321	0.986373
seq.4428.1	Q9Y4C5	CHST2	CHST2_2	0.0165029	0.59633	0.85476	-0.0468734	0.144276	0.413021	0.0246161	0.435406	0.797477	-0.0510328	0.116968	0.394863																			0.0316381	0.389118	0.714215	-0.000642646	0.990117	0.999033	0.0472228	0.371557	0.790305				0.0278679	0.638662	0.987918
seq.4429.51	Q9GZX3	CHST6	CHST6	0.00881053	0.779248	0.93406	-0.0236008	0.466233	0.721369	0.0129287	0.685029	0.899925	-0.0257934	0.432414	0.712056																			-0.00319838	0.93088	0.977657	-0.0262997	0.604694	0.918131	-0.00164911	0.975265	0.995254				0.10142	0.0917232	0.927633
seq.4430.44	Q9BWP8	COLEC11	COLEC11	0.0348257	0.296415	0.666114	0.0449958	0.190603	0.472936	0.0285294	0.398429	0.771575	0.0402527	0.247907	0.557924																			0.0369756	0.339709	0.678394	-0.0175235	0.751376	0.959704	0.0904858	0.100151	0.523763				0.0109681	0.871536	0.996169
seq.4435.66	Q6UWV6	ENPP7	ENPP7	-0.0421618	0.201615	0.567092	-0.017076	0.616047	0.816942	-0.0405452	0.225756	0.63795	-0.0103353	0.764459	0.901493																			-0.071551	0.0642248	0.343271	-0.0517542	0.339727	0.787931	-0.104991	0.0564264	0.435046				0.0707349	0.2855	0.984649
seq.4436.1	O75355	ENTPD3	ENTPD3	-0.0799737	0.0168905	0.211421	-0.0750045	0.0297981	0.177353	-0.0700636	0.0385329	0.359955	-0.0633564	0.0694644	0.303568																			-0.114615	0.00318182	0.07895	-0.151589	0.00576503	0.177959	-0.0785519	0.155555	0.600916				0.108901	0.108545	0.942884
seq.4440.15	Q96P31	FCRL3	FCRL3	-0.0441946	0.189662	0.550692	-0.0738708	0.0333815	0.189248	-0.033529	0.325203	0.718757	-0.0683023	0.0521614	0.265546																			-0.0503322	0.199374	0.556704	-0.0427163	0.442089	0.838267	-0.0512553	0.364234	0.785275				0.0595049	0.380644	0.987178
seq.4452.9	Q86UE6	LRRTM1	LRRTM1_2	-0.00818141	0.809737	0.942774	-0.0147846	0.673092	0.851609	-0.00601703	0.861355	0.962524	-0.0137794	0.698149	0.870778																			0.0185895	0.640043	0.869584	-0.0264098	0.639153	0.931017	0.047812	0.400134	0.803636				-0.0973995	0.149309	0.942884
seq.4453.83	Q86VH5	LRRTM3	LRRTM3	0.0302965	0.32093	0.686211	0.0380472	0.226558	0.516904	0.0249694	0.41947	0.787068	0.0338741	0.288106	0.60078																			0.073638	0.0349886	0.267533	0.0750074	0.123278	0.587513	0.0688111	0.179585	0.632628				-0.098782	0.115623	0.942884
seq.4455.89	Q08431	MFGE8	MFGE8	0.0545094	0.021599	0.231055	0.031006	0.20524	0.493131	0.0509795	0.0339538	0.339772	0.02252	0.362838	0.655248																			0.0609878	0.0249964	0.225031	0.0832847	0.0448731	0.421339	0.0407526	0.270202	0.711162				0.00805763	0.870948	0.996169
seq.4459.68	Q16549	PCSK7	PCSK7	-0.0588611	0.0679482	0.368436	-0.0557218	0.0937556	0.328579	-0.0515331	0.114393	0.502627	-0.0472225	0.160467	0.455753																			-0.0616695	0.099359	0.412958	-0.112056	0.0381898	0.3902	-0.0020915	0.967826	0.995254				0.0109049	0.870309	0.996169
seq.4460.8	O15530	PDPK1	PDPK1	0.00706286	0.567878	0.841022	0.0125624	0.324325	0.612839	0.00523398	0.676157	0.898499	0.0116922	0.365491	0.657458																			0.00336185	0.819795	0.941599	0.000786644	0.971314	0.997275	0.00474272	0.816969	0.962857				-0.00397034	0.86046	0.996169
seq.4464.10	Q9BZZ2	SIGLEC1	SIGLEC1	-0.0213971	0.512959	0.817917	-0.0612313	0.0692227	0.278773	-0.0121621	0.713266	0.910007	-0.0592142	0.0830019	0.333471																			0.0150578	0.690145	0.892704	-0.0154805	0.771336	0.964899	0.0457543	0.395532	0.802789				-0.112241	0.0816916	0.918408
seq.4467.49	Q14515	SPARCL1	SPARCL1_2	0.0128861	0.663056	0.888097	0.043438	0.154057	0.427057	0.00625423	0.834597	0.95508	0.0423983	0.169958	0.469706																			0.00264964	0.938344	0.979767	0.0144049	0.769786	0.964899	-0.00938009	0.848351	0.966561				0.00167486	0.978088	0.999092
seq.4468.21	Q9NRA0	SPHK2	SPHK2	0.0110015	0.642804	0.879075	-0.0202964	0.406413	0.678598	0.01452	0.54574	0.853014	-0.0226886	0.359785	0.652866																			0.00805907	0.768106	0.919931	-0.0775216	0.0258876	0.343517	0.0825886	0.0481791	0.420341				0.0491364	0.320566	0.986373
seq.4471.50	Q08188	TGM3	TGM3	-0.051565	0.120846	0.457293	-0.035048	0.306638	0.597124	-0.0473133	0.160152	0.559152	-0.0271821	0.433621	0.712594																			-0.0726142	0.0596325	0.334142	-0.0799019	0.149805	0.615179	-0.0654312	0.245867	0.688654				0.00482085	0.943339	0.998984
seq.4472.5	P07951	TPM2	TPM2	-0.0550325	0.0977702	0.421715	-0.063052	0.0657068	0.27182	-0.046376	0.168026	0.570898	-0.0553419	0.11062	0.386374																			-0.0806125	0.0360268	0.269964	-0.11318	0.0370627	0.387307	-0.0426694	0.437016	0.819648				0.0946897	0.161949	0.953969
seq.4474.19	P62979	RPS27A	RPS27A_2	0.0634858	0.0184625	0.217812	-0.010918	0.694995	0.860183	0.0669284	0.0142593	0.238254	-0.0220463	0.433332	0.712429																			0.0709235	0.0240552	0.220609	0.0737264	0.075834	0.503013	0.0496746	0.271801	0.712675				0.0794823	0.138509	0.942884
seq.4476.22	P43403	ZAP70	ZAP70_2	-0.0669595	0.0449753	0.314642	-0.0693331	0.0440467	0.223766	-0.0576128	0.0882236	0.459405	-0.0597549	0.086322	0.339625																			-0.0886671	0.022092	0.210774	-0.126986	0.0202444	0.308537	-0.0476691	0.390333	0.801709				0.0752411	0.266326	0.984649
seq.4479.14	P05155	SERPING1	SERPING1_2	0.0507559	0.106485	0.434589	0.0855232	0.00825433	0.0838672	0.0383764	0.226977	0.63818	0.079143	0.0157855	0.135291																			0.0487252	0.181523	0.530231	0.151451	0.00308923	0.134421	-0.0410954	0.427924	0.815454				-0.0144279	0.817802	0.996169
seq.4480.59	P01024	C3	C3_4	0.0218245	0.510496	0.816009	-0.067182	0.0492072	0.236304	0.0331962	0.32237	0.718103	-0.0727009	0.0357149	0.217503																			0.0564141	0.146342	0.48854	0.112673	0.0402095	0.402371	0.00435079	0.937462	0.989595				-0.017345	0.788904	0.99552
seq.4481.34	P0C0L4	C4A	C4A_3	-0.00617243	0.854891	0.957251	0.0239889	0.491153	0.740032	-0.0102065	0.765455	0.931736	0.025697	0.467005	0.736392																			-0.0421526	0.283732	0.632885	-0.0351312	0.524877	0.883691	-0.0485447	0.387753	0.800449				0.114558	0.0922596	0.927633
seq.4482.66	P01031	C5	C5_3	-0.0260911	0.438448	0.781717	0.0163966	0.636892	0.829565	-0.0294327	0.388579	0.764038	0.021307	0.545029	0.788816																			-0.0164177	0.675546	0.885656	0.0241411	0.658926	0.935544	-0.0694066	0.22188	0.67214				-0.0637408	0.347679	0.986373
seq.4487.1	P21781	FGF7	FGF7_2	0.00933858	0.536658	0.825148	0.0205405	0.187257	0.469773	0.00628921	0.681207	0.899234	0.019495	0.216933	0.524687																			0.0117238	0.49525	0.782964	-0.0132289	0.592497	0.915098	0.0332453	0.176762	0.627845				-0.0152704	0.644625	0.987918
seq.4491.4	Q01344	IL5RA	IL5RA_2	0.0113505	0.731541	0.917417	0.0559047	0.101199	0.344745	0.00275805	0.934354	0.984765	0.0554498	0.10872	0.385032																			-0.00681509	0.861484	0.95455	0.00780267	0.886584	0.976546	-0.0280054	0.616963	0.894268				0.046646	0.473497	0.987918
seq.4493.92	P20809	IL11	IL11	0.0388485	0.212	0.578001	-0.0753048	0.0188046	0.134569	0.0521513	0.0973562	0.477324	-0.0840746	0.00961036	0.102506																			0.0655861	0.0728332	0.356579	0.0366864	0.478725	0.858492	0.129137	0.0176929	0.294381				0.0172426	0.775219	0.995302
seq.4496.60	P39900	MMP12	MMP12	-0.00313539	0.912466	0.976113	0.00335127	0.909242	0.966703	-0.00375122	0.89676	0.971365	0.00396954	0.894024	0.958421																			-0.00949568	0.775064	0.922907	-0.0318716	0.53229	0.888013	0.0083301	0.874518	0.97308				0.0114563	0.848058	0.996169
seq.4499.21	P04085	PDGFA	PDGFA	-0.0151707	0.527445	0.820682	0.0407934	0.0990983	0.341823	-0.0221269	0.362512	0.750428	0.044472	0.0760551	0.31829																			-0.00277527	0.919173	0.97362	-0.0512331	0.180581	0.655144	0.0391374	0.328328	0.756448				-0.101906	0.0524053	0.918408
seq.4500.50	Q9Y240	CLEC11A	CLEC11A_2	-0.0305208	0.349669	0.710691	0.0239094	0.47735	0.730259	-0.0351754	0.287541	0.69059	0.0297574	0.382774	0.672878																			-0.0238226	0.523101	0.802029	-0.010999	0.828998	0.968245	-0.0277202	0.612867	0.892047				-0.0670592	0.322361	0.986373
seq.4533.76	Q8TE58	ADAMTS15	ADAMTS15	0.0196584	0.542074	0.827475	-0.0423217	0.202622	0.489749	0.0272046	0.405162	0.776942	-0.046964	0.163322	0.460448																			0.0261	0.493413	0.782901	0.054718	0.298517	0.766211	0.00814704	0.882958	0.97308				-0.0333987	0.591344	0.987918
seq.4534.10	Q9GZN4	PRSS22	PRSS22	0.00892822	0.767982	0.931155	0.0710011	0.0226719	0.151087	-0.00223578	0.941742	0.986284	0.0713728	0.0238428	0.172368																			0.00699281	0.84328	0.950629	0.0090265	0.85591	0.973486	0.00792133	0.875965	0.97308				-0.0576564	0.344412	0.986373
seq.4535.50	Q10588	BST1	BST1	-0.0299242	0.363396	0.721651	-0.0532161	0.116687	0.369432	-0.0221956	0.505497	0.833737	-0.0495367	0.149568	0.443108																			-0.0332587	0.387895	0.713479	-0.0246049	0.653561	0.932912	-0.0212801	0.696155	0.926729				-0.0383245	0.56245	0.987918
seq.4540.11	P45973	CBX5	CBX5	-0.059648	0.0654484	0.360233	-0.054693	0.101234	0.344745	-0.052562	0.108711	0.491807	-0.0461173	0.171932	0.471921																			-0.0806785	0.0305991	0.249345	-0.0831615	0.12308	0.587513	-0.0764221	0.146588	0.588694				0.0742646	0.268962	0.984649
seq.4541.49	Q4KMG0	CDON	CDON	-0.0429807	0.121762	0.458507	-0.0550029	0.0546686	0.248965	-0.0352951	0.209225	0.623211	-0.0491351	0.0900785	0.34665																			-0.0315	0.328721	0.670572	-0.010956	0.826342	0.968245	-0.065863	0.188916	0.64214				-0.0670831	0.266727	0.984649
seq.4542.24	P10909	CLU	CLU	-0.0238463	0.419569	0.7658	0.06607	0.0298764	0.177528	-0.0350934	0.239987	0.651867	0.0719043	0.0196698	0.151795																			-0.0600659	0.0791857	0.370262	-0.0475089	0.325083	0.780787	-0.0688326	0.158686	0.603335				0.0397705	0.512124	0.987918
seq.4543.65	Q86Y22	COL23A1	COL23A1	-0.0354173	0.0794721	0.39145	-0.00976662	0.639272	0.831031	-0.0347945	0.089219	0.460951	-0.00398199	0.850241	0.944208																			-0.0246791	0.293604	0.642737	-0.0522851	0.149789	0.615179	-0.0093148	0.77178	0.949893				-0.048417	0.232225	0.978567
seq.4544.4	P02775	PPBP	PPBP_4	0.00972007	0.660637	0.886404	0.0456762	0.0451457	0.225286	0.00264425	0.906016	0.974218	0.0452365	0.0503404	0.259724																			0.0224005	0.375723	0.701928	-0.0229091	0.532551	0.888013	0.0630402	0.0785247	0.482744				-0.0831598	0.0853278	0.927633
seq.4545.53	Q96DA6	DNAJC19	DNAJC19	0.0202848	0.305738	0.67576	-0.0307128	0.1325	0.394953	0.0257642	0.198814	0.61164	-0.0350018	0.090601	0.347749																			0.0308361	0.190781	0.542695	-0.0165694	0.685205	0.946558	0.0725806	0.00522491	0.174603				0.0311097	0.366673	0.986373
seq.4546.27	Q9UHX3	ADGRE2	ADGRE2	0.00454483	0.882098	0.968526	-0.0160896	0.610539	0.815115	0.00727281	0.814921	0.949191	-0.0173081	0.588992	0.814419																			0.0192914	0.582107	0.835663	0.0220807	0.659374	0.935815	0.0186272	0.712293	0.932147				-0.0104158	0.873373	0.996169
seq.4547.59	Q9NZU1	FLRT1	FLRT1_2	-0.00239574	0.903538	0.974574	-0.0157983	0.437742	0.699485	0.000101854	0.995945	0.998686	-0.0158154	0.443633	0.720433																			0.00667758	0.7778	0.923709	0.0665686	0.054325	0.451263	-0.0512106	0.118512	0.548608				-0.0272045	0.44207	0.987178
seq.4548.4	P21217	FUT3	FUT3	-0.0270852	0.40911	0.758345	-0.0182636	0.589354	0.803291	-0.024893	0.454094	0.807003	-0.014169	0.679381	0.861646																			0.0109404	0.772134	0.922173	0.0304041	0.573709	0.904416	-0.0395011	0.460596	0.832273				-0.118145	0.0817681	0.918408
seq.4549.78	Q11128	FUT5	FUT5	-0.0269897	0.369952	0.726638	0.0159069	0.608325	0.815115	-0.0302648	0.321275	0.718103	0.0209385	0.505605	0.765288																			-0.0381533	0.273556	0.624451	-0.045465	0.357038	0.798142	-0.0293907	0.561852	0.873845				0.0209297	0.737828	0.988247
seq.4551.72	Q8IZF4	ADGRG5	ADGRG5	-0.0161515	0.633133	0.873599	-0.0493052	0.157357	0.430956	-0.00862535	0.801303	0.943461	-0.0478636	0.17578	0.477152																			0.00174034	0.964928	0.987062	-0.013238	0.811236	0.966574	-0.0101838	0.858073	0.969428				-0.00934246	0.889416	0.996169
seq.4553.65	Q7Z4V5	HDGFL2	HDGFL2	-0.0446541	0.173348	0.532017	-0.100105	0.00298973	0.0426226	-0.029626	0.370809	0.756155	-0.0951393	0.00536221	0.0735662																			-0.000737734	0.984735	0.995086	-0.0288927	0.601951	0.917858	0.057087	0.294421	0.731088				0.0193842	0.752653	0.991816
seq.4556.10	Q6ZMJ4	IL34	IL34	-0.0615559	0.0566126	0.335303	-0.0627658	0.0594186	0.258735	-0.0530851	0.104352	0.486393	-0.0538953	0.109777	0.386318																			-0.0821877	0.0268989	0.23351	-0.120607	0.0249355	0.3368	-0.0335227	0.52593	0.861957				0.0674299	0.314199	0.986353
seq.4557.61	Q8IZU9	KIRREL3	KIRREL3	-0.0247042	0.454334	0.790536	-0.0250056	0.462555	0.718949	-0.021327	0.524025	0.843284	-0.0214346	0.534476	0.782651																			-0.0196444	0.610832	0.852808	0.00490517	0.928168	0.986826	-0.0413026	0.454754	0.832032				-0.0341378	0.607373	0.987918
seq.4559.64	Q16719	KYNU	KYNU	-0.0635795	0.054252	0.334717	-0.0365111	0.283975	0.572833	-0.059388	0.0760941	0.442414	-0.0265449	0.441517	0.718921																			-0.0702333	0.0692365	0.35149	-0.0579795	0.288844	0.758791	-0.0879729	0.110889	0.540421				0.00133484	0.983738	0.999092
seq.4560.34	P06239	LCK	LCK_2	0.0194349	0.205113	0.57029	-0.0247849	0.116931	0.369672	0.0239341	0.123163	0.512418	-0.028764	0.0723877	0.309838																			0.0287901	0.100174	0.413935	0.0161183	0.580872	0.909334	0.0400465	0.0590212	0.439731				-0.00298719	0.927963	0.997372
seq.4562.1	P58417	NXPH1	NXPH1_2	-0.0594401	0.0720624	0.376225	-0.0074558	0.826869	0.931458	-0.0598359	0.0741207	0.438623	0.00252148	0.941738	0.976458																			-0.0757734	0.0505266	0.309177	-0.125046	0.0219023	0.322706	-0.0346095	0.531824	0.862951				-0.0027635	0.966636	0.999092
seq.4563.61	P19174	PLCG1	PLCG1	-0.0617808	0.0645681	0.358427	-0.0674689	0.0502076	0.2372	-0.0524117	0.1215	0.510454	-0.0585573	0.0933324	0.355238																			-0.0866822	0.0272127	0.233536	-0.0951559	0.0883296	0.530808	-0.0839601	0.131446	0.56823				0.0914225	0.167401	0.960889
seq.4564.2	O60486	PLXNC1	PLXNC1	-0.0446007	0.136513	0.480194	0.00215421	0.944424	0.980913	-0.0461374	0.128704	0.519822	0.00982461	0.753528	0.895798																			-0.0538113	0.125715	0.460682	-0.0211118	0.671879	0.939471	-0.0867914	0.0863429	0.499068				-0.0516481	0.380178	0.987178
seq.4566.24	Q6UXX9	RSPO2	RSPO2_1	-0.0148263	0.658303	0.886078	-0.083092	0.0161185	0.124254	-0.00204101	0.951946	0.988624	-0.0827564	0.0180468	0.14501																			0.0143255	0.71507	0.90048	-0.00396577	0.943141	0.988884	0.0524283	0.350717	0.774001				-0.0506148	0.445257	0.987178
seq.4567.82	O60880	SH2D1A	SH2D1A	-0.0469897	0.122349	0.45899	-0.0464602	0.138489	0.404935	-0.0408181	0.185042	0.593963	-0.039717	0.211001	0.51634																			-0.0582182	0.0958953	0.406871	-0.00700307	0.885843	0.976546	-0.0833881	0.107589	0.534644				0.0175907	0.783785	0.995302
seq.4568.17	O94991	SLITRK5	SLITRK5	0.0147723	0.614375	0.863739	-0.00965584	0.749401	0.889711	0.0167174	0.573815	0.862439	-0.0124351	0.684871	0.864544																			0.0414461	0.224592	0.577261	0.0677879	0.158031	0.629536	0.0215151	0.661436	0.911742				-0.0780348	0.191672	0.963426
seq.4569.52	Q96PQ0	SORCS2	SORCS2	0.00936819	0.781495	0.934689	0.00958129	0.783086	0.906452	0.0080898	0.813182	0.948604	0.00825029	0.81507	0.928213																			0.011458	0.771346	0.921793	0.0272086	0.626178	0.925181	0.00168022	0.976226	0.995254				0.0369226	0.583774	0.987918
seq.4588.1	P01298	PPY	PPY	0.0490944	0.109646	0.439125	0.0805041	0.0108544	0.0988431	0.0374767	0.226824	0.63818	0.0742735	0.0202998	0.155025																			0.0430822	0.226504	0.578308	0.00983158	0.853767	0.973486	0.0845801	0.11784	0.547492				0.00779135	0.903701	0.996169
seq.4594.22	P18509	ADCYAP1	ADCYAP1_1	0.00404701	0.903085	0.974374	-0.0889017	0.00933802	0.0903419	0.0182292	0.586927	0.868352	-0.0918921	0.00801676	0.0929969																			0.0313985	0.421055	0.739308	-0.000969661	0.985943	0.999033	0.0512823	0.359571	0.782026				-0.00640535	0.922369	0.996835
seq.4673.13	P05231	IL6	IL6_3	0.0127423	0.514488	0.817944	-0.0158843	0.430555	0.694636	0.0156278	0.430155	0.795349	-0.0184781	0.365595	0.657458																			0.0330215	0.164385	0.509632	0.0198673	0.558012	0.897783	0.0476912	0.165203	0.61261				-0.0347061	0.296056	0.984874
seq.4693.72	P31937	HIBADH	HIBADH	0.0514001	0.123357	0.459669	-0.00947325	0.783292	0.906452	0.0542617	0.108521	0.491745	-0.0184393	0.596894	0.817886																			0.0720652	0.0645182	0.34383	0.0248032	0.653704	0.932912	0.12945	0.0205908	0.310567				-0.0258731	0.702122	0.987918
seq.4696.2	P05413	FABP3	FABP3_1	-0.0660863	0.0387815	0.29388	0.00131209	0.968271	0.987808	-0.0680929	0.035745	0.34941	0.0127163	0.703135	0.872504																			-0.099111	0.0074476	0.1269	-0.0624676	0.246645	0.724858	-0.0313069	0.530349	0.862839				0.069052	0.294108	0.984874
seq.4697.59	P04141	CSF2	CSF2	0.0206182	0.532792	0.823222	-0.0615405	0.0703743	0.281296	0.0313026	0.349582	0.742788	-0.0668457	0.05259	0.266596																			0.0268866	0.486652	0.778494	-0.0676794	0.216737	0.696592	0.136102	0.0135361	0.264371				-0.010866	0.871863	0.996169
seq.4703.87	P01374	LTA	LTA_3	0.0399563	0.229338	0.59454	-0.0211849	0.537092	0.768404	0.044369	0.187734	0.598123	-0.0285043	0.412178	0.695131																			0.0379151	0.32823	0.670221	-0.035448	0.52381	0.883582	0.128798	0.0188679	0.299256				0.06909	0.298235	0.985315
seq.4706.17	P11171	EPB41	EPB41	0.0101952	0.534907	0.823775	0.00794421	0.639078	0.831031	0.00919157	0.581036	0.866262	0.0064161	0.708642	0.874431																			0.0134599	0.47739	0.773357	0.0109909	0.695439	0.947223	0.013981	0.577241	0.880207				0.00230175	0.946745	0.998984
seq.4707.50	Q04917	YWHAH	YWHAH_2	0.0201209	0.0456331	0.315597	0.00903746	0.384291	0.665182	0.0192068	0.0597688	0.407852	0.00584431	0.578128	0.808203																			0.018448	0.120183	0.449838	0.016554	0.385099	0.815062	0.0195905	0.195478	0.64907				0.0170635	0.383372	0.987178
seq.4708.3	P14061	HSD17B1	HSD17B1	-0.0419662	0.206184	0.570728	-0.0468133	0.171312	0.450605	-0.0356569	0.28876	0.691528	-0.0409792	0.236977	0.546323																			-0.0632641	0.101842	0.416808	-0.0579325	0.297442	0.766211	-0.1154	0.0350988	0.389033				0.0187929	0.782208	0.995302
seq.4712.28	P05090	APOD	APOD_1	-0.0222205	0.393466	0.743747	-0.0657739	0.0141368	0.114812	-0.0122508	0.641528	0.887491	-0.0637372	0.0189776	0.148763																			-0.0190079	0.532843	0.807995	-0.052457	0.237962	0.715686	0.0238583	0.566236	0.876078				0.0519829	0.308446	0.986353
seq.4717.55	P08700	IL3	IL3	-0.00845795	0.746537	0.922319	-0.0388848	0.149494	0.420571	-0.00254927	0.923328	0.980544	-0.0384682	0.159393	0.454117																			0.0122169	0.692648	0.89322	0.00767095	0.865158	0.97542	0.00554749	0.902519	0.977317				-0.0143527	0.772923	0.994921
seq.4718.5	P23284	PPIB	PPIB	0.00178745	0.957166	0.987531	-0.0546239	0.111234	0.361115	0.0106912	0.751049	0.92704	-0.0564185	0.104763	0.378249																			0.00991468	0.798262	0.931821	-0.0526751	0.342155	0.789642	0.0685209	0.217124	0.666893				0.0554136	0.403637	0.987178
seq.4719.58	P30101	PDIA3	PDIA3_1	0.0172627	0.10789	0.436844	0.0123233	0.265776	0.557415	0.0157445	0.147852	0.541114	0.00970578	0.386682	0.674617																			0.0181872	0.15863	0.505522	0.0426486	0.0232223	0.32875	-0.00554867	0.757375	0.948173				0.0168915	0.381526	0.987178
seq.4721.54	Q07654	TFF3	TFF3_1	0.0360537	0.225068	0.590642	0.0878175	0.00408037	0.0533672	0.0228546	0.446181	0.803766	0.084001	0.00671146	0.0837208																			0.0252984	0.464001	0.76571	-0.0313633	0.538548	0.890947	0.0940338	0.0718682	0.472837				0.000926954	0.988273	0.99922
seq.4763.31	P43652	AFM	AFM_2	-0.0570997	0.0907904	0.409901	-0.0224814	0.518821	0.756923	-0.0550133	0.107981	0.491745	-0.0133033	0.706091	0.874331																			-0.0864748	0.0275894	0.23398	-0.0727695	0.18743	0.66347	-0.102303	0.0688475	0.467319				0.0561976	0.407326	0.987178
seq.4769.10	Q6UX06	OLFM4	OLFM4	0.0470933	0.132363	0.475118	0.00285543	0.929504	0.975711	0.0478785	0.131214	0.522199	-0.00505152	0.877138	0.951553																			0.0149615	0.681255	0.888461	0.0491207	0.333576	0.784529	0.0220216	0.676762	0.91857				0.113804	0.0565759	0.918408
seq.4771.10	Q92484	SMPDL3A	SMPDL3A_2	0.0422695	0.200311	0.56495	-0.0779376	0.0219257	0.148447	0.0559479	0.09347	0.468572	-0.0872672	0.0112775	0.11064																			0.0586624	0.127532	0.462455	0.057266	0.294356	0.762312	0.0636505	0.251604	0.69614				0.0499415	0.460159	0.987918
seq.4775.34	P06396	GSN	GSN_2	0.0423081	0.127283	0.467603	-0.00209315	0.941736	0.980561	0.0438109	0.119472	0.507435	-0.00948192	0.743756	0.891162																			0.0547905	0.0833587	0.379694	0.0636571	0.164714	0.636375	0.0459823	0.296857	0.733335				-0.00300216	0.960258	0.999092
seq.4785.30	P08185	SERPINA6	SERPINA6	-0.0313751	0.348584	0.709934	0.00998685	0.772475	0.900842	-0.0338306	0.318829	0.717104	0.01564	0.655008	0.846814																			-0.018455	0.637411	0.867789	-0.0781775	0.157902	0.629536	0.0532661	0.344754	0.770381				-0.0614248	0.358951	0.986373
seq.4801.13	P22079	LPO	LPO	0.0698871	0.0344508	0.278929	0.0550052	0.10659	0.354084	0.0628538	0.0604309	0.407852	0.0444317	0.19767	0.502808																			0.102901	0.00682957	0.121054	0.0792278	0.139876	0.603337	0.131481	0.018165	0.296045				-0.0936598	0.159064	0.952942
seq.4807.13	P27658	COL8A1	COL8A1	-0.025205	0.454463	0.790536	-0.0341682	0.325197	0.613205	-0.0204393	0.549333	0.853826	-0.0308089	0.381306	0.671781																			-0.0262017	0.504374	0.789677	-0.0169428	0.761613	0.963758	-0.013836	0.806787	0.961793				0.0206179	0.7615	0.992325
seq.4811.33	Q14624	ITIH4	ITIH4	-0.00412634	0.902557	0.974293	-0.0191449	0.581355	0.798928	-0.00109012	0.974561	0.994813	-0.0189596	0.59038	0.815031																			0.0118247	0.762703	0.918851	-0.0463056	0.389769	0.816708	0.0857674	0.124137	0.557974				-0.00914624	0.890966	0.996169
seq.4815.25	O95881	TXNDC12	TXNDC12_2	0.0348677	0.301838	0.671622	0.0217194	0.53276	0.765621	0.0323023	0.34541	0.739005	0.0163256	0.643589	0.840693																			0.0258409	0.511194	0.793532	0.0550929	0.321219	0.77845	-0.00767452	0.891741	0.975516				0.0946264	0.164001	0.958097
seq.4829.43	P31947	SFN	SFN	0.0258827	0.419639	0.7658	-0.00240179	0.94216	0.980561	0.0269717	0.406886	0.777413	-0.00692144	0.836576	0.937421																			0.0303695	0.415197	0.735573	-0.00024098	0.99646	0.99946	0.0639195	0.239043	0.685101				0.00353063	0.957957	0.999092
seq.4831.4	P14151	SELL	SELL	-0.0227089	0.477679	0.800128	-0.0613513	0.0626777	0.265581	-0.0134285	0.678239	0.898499	-0.0591086	0.0768779	0.319921																			-0.0215356	0.561652	0.82626	0.00698697	0.893185	0.979004	-0.0406696	0.467041	0.832273				0.0335625	0.615806	0.987918
seq.4832.75	O00220	TNFRSF10A	TNFRSF10A	-0.0329821	0.328475	0.694813	-0.0914197	0.00844727	0.0851023	-0.0194405	0.568304	0.861256	-0.0882539	0.012074	0.114381																			-0.0178742	0.651723	0.87433	-0.0334005	0.546498	0.894584	0.00994572	0.861741	0.971199				-0.0250175	0.713753	0.987918
seq.4834.61	P29317	EPHA2	EPHA2	0.00107241	0.969955	0.991041	0.040322	0.169329	0.448243	-0.00537443	0.852146	0.960001	0.0412155	0.165849	0.463983																			0.0172771	0.605139	0.849737	0.0260482	0.602989	0.917858	0.0336169	0.503328	0.84858				-0.0843031	0.141504	0.942884
seq.4840.73	P09919	CSF3	CSF3_1	0.0510667	0.131234	0.473319	-0.0558806	0.109232	0.357	0.0615042	0.0725565	0.436332	-0.0661936	0.06095	0.285043																			0.0484572	0.22166	0.575069	-0.00560823	0.920452	0.986684	0.0975618	0.0866091	0.499167				0.093878	0.159625	0.952942
seq.4842.62	P51654	GPC3	GPC3	0.00445835	0.882977	0.969235	-0.0429309	0.168985	0.447657	0.0114977	0.707806	0.907491	-0.0448492	0.156407	0.450671																			0.022739	0.525403	0.803434	-0.0110838	0.831094	0.968245	0.0116177	0.818769	0.962857				-0.0319244	0.584228	0.987918
seq.4851.25	P01583	IL1A	IL1A	-0.0697836	0.0385601	0.29384	-0.0298646	0.391125	0.669944	-0.0668477	0.0505691	0.393529	-0.0187014	0.595521	0.817886																			-0.0638573	0.105663	0.424572	-0.0726521	0.189241	0.664911	-0.0407709	0.47595	0.837107				0.00934153	0.890665	0.996169
seq.4859.6	P36894	BMPR1A	BMPR1A	-0.0648808	0.0504343	0.329483	-0.00456545	0.893947	0.960558	-0.0658819	0.0500733	0.392627	0.00639956	0.853453	0.944595																			-0.0576817	0.137206	0.476445	-0.0207444	0.704906	0.949209	-0.0923219	0.102983	0.527975				-0.0232666	0.722118	0.987918
seq.4862.63	Q13873	BMPR2	BMPR2	-0.0627673	0.0629811	0.354847	-0.0440331	0.205944	0.493684	-0.0572625	0.0943097	0.469615	-0.0342571	0.331263	0.634565																			-0.0353247	0.371276	0.7003	-0.0292082	0.60012	0.916806	-0.0385307	0.495906	0.847649				-0.106559	0.11735	0.942884
seq.4866.59	Q16620	NTRK2	NTRK2	0.0128369	0.634243	0.873599	-0.00173316	0.950315	0.983157	0.0134635	0.622642	0.880116	-0.0039835	0.887664	0.955405																			0.0284319	0.364364	0.697343	0.00434068	0.922888	0.986684	0.0493794	0.266697	0.709874				-0.0529806	0.337853	0.986373
seq.4867.15	P15692	VEGFA	VEGFA_4	-0.0254275	0.444302	0.784005	-0.0593458	0.0830006	0.3104	-0.01654	0.623052	0.880194	-0.0565868	0.102974	0.375341																			-0.0119269	0.757464	0.916049	-0.0150185	0.784215	0.964899	-0.00345181	0.950965	0.992212				-0.0770669	0.250398	0.984649
seq.4874.3	P03950	ANG	ANG	0.0494467	0.128848	0.469094	0.00700994	0.834729	0.934388	0.0496494	0.13261	0.523112	-0.00128954	0.969766	0.987103																			0.049818	0.184062	0.53422	0.0813467	0.121987	0.5862	0.0190674	0.723722	0.937968				0.0513981	0.447299	0.987178
seq.4876.32	P00740	F9	F9_1	-0.0259177	0.437704	0.780963	0.00942891	0.784313	0.906943	-0.0281325	0.406035	0.777389	0.0141224	0.685871	0.864907																			-0.043604	0.26033	0.612103	-0.0316412	0.558511	0.897783	-0.0645158	0.254108	0.697704				0.0451899	0.498738	0.987918
seq.4878.3	P00742	F10	F10_2	0.0348308	0.266992	0.63584	-0.0583002	0.0714796	0.283776	0.0451556	0.154963	0.548812	-0.0658337	0.0445126	0.244881																			0.0256873	0.486164	0.778048	0.0795225	0.146216	0.610948	-0.0336396	0.55078	0.869059				0.11872	0.0588672	0.918408
seq.4880.21	Q9UK05	GDF2	GDF2	0.0545623	0.0465494	0.318683	0.0527257	0.0620404	0.264235	0.0475391	0.0866564	0.458635	0.0448121	0.117052	0.394961																			0.0567275	0.0781354	0.367105	0.109635	0.016862	0.284351	0.00618761	0.893825	0.975516				-0.0193801	0.71766	0.987918
seq.4883.56	P01308	INS	INS	0.0214121	0.510664	0.816009	-0.030607	0.361485	0.64487	0.0268143	0.416071	0.785943	-0.035002	0.302997	0.612637																			0.0286722	0.450342	0.758729	-0.0771893	0.14791	0.611709	0.122505	0.0246026	0.336898				0.00931748	0.887352	0.996169
seq.4886.3	P80098	CCL7	CCL7_2	0.026759	0.415053	0.762623	0.0223946	0.508119	0.750976	0.0238404	0.47394	0.818957	0.0183715	0.592351	0.8161																			0.0761365	0.045164	0.298537	0.00811551	0.882308	0.976546	0.142153	0.0118193	0.254592				-0.137227	0.042339	0.918408
seq.4889.82	O00755	WNT7A	WNT7A	0.0489395	0.143644	0.488765	-0.0564378	0.101725	0.345588	0.0593708	0.0796474	0.446307	-0.066352	0.057389	0.277382																			0.0877236	0.0250069	0.225031	0.0682593	0.219646	0.699659	0.106907	0.0540176	0.432344				-0.0847348	0.197123	0.963426
seq.4890.10	P01189	POMC	POMC_2	0.0218968	0.508363	0.814877	-0.057632	0.0910807	0.323412	0.0319314	0.340825	0.733721	-0.0630344	0.0683457	0.301209																			0.056717	0.143613	0.483921	0.041931	0.432395	0.833997	-0.000453426	0.993641	0.998547				-0.0874458	0.182503	0.963426
seq.4891.50	P01275	GCG	GCG	0.021037	0.520853	0.819235	0.00878101	0.794927	0.913276	0.0201885	0.543356	0.852439	0.00542465	0.874131	0.951434																			0.0231919	0.543672	0.8139	0.0163496	0.760041	0.962971	0.0125643	0.822646	0.963036				0.0045333	0.945555	0.998984
seq.4900.8	P01024	C3	C3_5	0.00886343	0.782726	0.935234	0.0320585	0.333182	0.62173	0.00395167	0.903427	0.973014	0.0314015	0.349796	0.645543																			-0.0275097	0.459066	0.763352	-0.0679479	0.204685	0.686258	0.0145582	0.787989	0.955159				0.131684	0.0431794	0.918408
seq.4904.7	P42575	CASP2	CASP2	0.0115492	0.733271	0.918164	-0.00146563	0.966599	0.987474	0.0120845	0.724993	0.915458	-0.00345972	0.922308	0.969713																			0.0354604	0.369111	0.699156	-0.0286899	0.603975	0.917912	0.102705	0.0681211	0.464172				-0.093552	0.169927	0.960889
seq.4906.35	P12259	F5	F5	0.0798566	0.0159707	0.204622	-0.0263569	0.441331	0.702294	0.0862468	0.0102253	0.201328	-0.0407458	0.238775	0.547914																			0.114548	0.00304457	0.0770127	0.0626478	0.253355	0.73196	0.179083	0.00134046	0.0775019				0.00180072	0.97818	0.999092
seq.4907.56	P02671	FGA	FGA_2	0.0195792	0.547649	0.830039	-0.0114365	0.733711	0.881591	0.0219204	0.506593	0.833737	-0.0150667	0.658327	0.848681																			0.0707443	0.0599638	0.334386	0.0717314	0.180534	0.655144	0.0672392	0.206773	0.657503				-0.119825	0.0738998	0.918408
seq.4908.6	P17813	ENG	ENG	0.0247134	0.38816	0.739522	0.00348106	0.906163	0.965926	0.0248142	0.39274	0.767599	-0.000644338	0.982822	0.991363																			0.0330414	0.324929	0.667665	0.0172021	0.721025	0.954165	0.0480848	0.304845	0.741108				-0.0211906	0.711233	0.987918
seq.4909.68	O00214	LGALS8	LGALS8	0.0232868	0.480967	0.801612	-0.0112821	0.740442	0.885153	0.0257667	0.441936	0.801419	-0.0156254	0.650907	0.844287																			0.0498711	0.196678	0.551926	-0.0030792	0.955375	0.992188	0.102304	0.0632566	0.450002				-0.0170534	0.795574	0.996169
seq.4910.21	P04054	PLA2G1B	PLA2G1B	0.0919002	0.00601649	0.131228	0.0436362	0.206397	0.493979	0.0873381	0.00998286	0.201328	0.0290914	0.404186	0.688517																			0.0811434	0.038499	0.275506	0.0572881	0.301693	0.767959	0.100875	0.0703899	0.471119				0.102055	0.120852	0.942884
seq.4911.49	P09211	GSTP1	GSTP1_2	0.0324259	0.144719	0.489905	-0.0120159	0.600316	0.811072	0.0352213	0.118066	0.505843	-0.0178715	0.441517	0.718921																			0.0540904	0.0272762	0.233536	0.0717083	0.0501019	0.435689	0.0476946	0.18865	0.64214				-0.0746999	0.160576	0.953378
seq.4912.17	P17174	GOT1	GOT1	0.0778112	0.0065178	0.138586	-0.00171788	0.953636	0.983512	0.0801241	0.00570934	0.151798	-0.0149192	0.616874	0.826815																			0.11173	0.000667258	0.0315648	0.059899	0.221716	0.70063	0.161299	0.000271102	0.026333	0.363769	0.0247104	0.313764	-0.0560775	0.353713	0.986373
seq.4913.78	O15467	CCL16	CCL16	0.0134986	0.68245	0.896923	0.0465777	0.170692	0.45054	0.00648577	0.846045	0.959603	0.0455156	0.186476	0.490561																			0.00701629	0.855446	0.953355	0.0121537	0.820608	0.967961	-0.00966849	0.863047	0.971199				0.0329322	0.621203	0.987918
seq.4914.10	P01215	CGA	CGA_5	0.033	0.134178	0.47659	0.0503473	0.0265374	0.165518	0.0257956	0.246962	0.658776	0.0460587	0.0451087	0.245787																			0.00431717	0.867651	0.957557	-0.0262036	0.505871	0.875598	0.0395701	0.254232	0.697704				0.0768681	0.0718457	0.918408
seq.4915.64	P69905	HBA1	HBA1	0.00756354	0.815701	0.943522	-0.0393274	0.239468	0.529244	0.0140922	0.668159	0.895427	-0.0416725	0.218887	0.52578																			0.0114217	0.763069	0.918988	-0.0181252	0.739534	0.957189	0.0452827	0.397482	0.802789				0.0327267	0.624658	0.987918
seq.4916.2	P01880	IGHD	IGHD	0.0278292	0.392873	0.74337	0.000813858	0.980667	0.992591	0.0284415	0.389068	0.764082	-0.00391458	0.908436	0.965572																			0.0195274	0.6077	0.851364	0.033775	0.541949	0.893033	0.0100599	0.857558	0.969327				0.0292941	0.65555	0.987918
seq.4917.62	P06756	ITGAV	ITGAV_6	0.0780894	0.0195624	0.222675	-0.0730308	0.0342782	0.192153	0.0920669	0.00647599	0.160468	-0.0884939	0.0111316	0.11064																			0.085681	0.0279069	0.235635	0.0477036	0.385231	0.815105	0.12208	0.0311635	0.372785				0.0817311	0.229769	0.977115
seq.4920.10	P61626	LYZ	LYZ	0.0472322	0.13595	0.479833	0.0212629	0.514701	0.75478	0.0450506	0.160891	0.559404	0.0136009	0.680862	0.861991																			0.0387045	0.294909	0.643059	0.0648431	0.241726	0.719921	0.0308711	0.571472	0.877316				0.0631948	0.331368	0.986373
seq.4922.13	Q99731	CCL19	CCL19	-0.0246123	0.449285	0.788838	-0.0465662	0.164956	0.442603	-0.0179593	0.585431	0.867328	-0.0436552	0.198722	0.503098																			-0.00385041	0.919854	0.97362	-0.050214	0.349551	0.79428	0.0321767	0.562325	0.874143				-0.111327	0.0795242	0.918408
seq.4923.79	P03971	AMH	AMH	-0.0465884	0.128108	0.468268	0.0459917	0.145005	0.414422	-0.0554154	0.0739564	0.438623	0.0553746	0.0831664	0.333471																			-0.0659949	0.0551542	0.320679	0.0227186	0.649464	0.932312	-0.152284	0.00141212	0.0791091				-0.0228704	0.727162	0.987918
seq.4924.32	P03956	MMP1	MMP1	0.0351391	0.243421	0.609383	0.068108	0.0281913	0.171002	0.0251984	0.408075	0.777413	0.0639422	0.041976	0.236895																			0.0296709	0.396665	0.720594	0.00322423	0.949423	0.990462	0.0538744	0.300985	0.738192				-0.0288822	0.648998	0.987918
seq.4925.54	P45452	MMP13	MMP13	0.0186717	0.572515	0.843201	-0.0600153	0.0782906	0.301159	0.0289403	0.387517	0.76402	-0.0648844	0.0604459	0.284115																			0.0267774	0.48884	0.78028	0.0187686	0.735036	0.9565	0.0239262	0.658494	0.909872				-0.00226771	0.973154	0.999092
seq.4929.55	P04278	SHBG	SHBG_1	0.0605158	0.0508106	0.329907	0.0603405	0.058916	0.257911	0.0524411	0.094473	0.469698	0.0516221	0.110304	0.386374																			0.0705317	0.0478438	0.303216	0.0449297	0.359257	0.800161	0.112521	0.0325625	0.376753				-0.00740093	0.910524	0.996169
seq.4931.59	P13726	F3	F3	-0.00915363	0.767161	0.931151	0.0805768	0.0113191	0.101605	-0.0226849	0.467834	0.813977	0.0844404	0.00888008	0.098615																			-0.0192011	0.589811	0.84135	-0.0663507	0.199342	0.678909	0.00604325	0.901434	0.977317				-0.0206694	0.745294	0.989126
seq.4956.2	O14944	EREG	EREG	0.0296221	0.360101	0.719314	0.047883	0.151168	0.422748	0.0227018	0.48864	0.82627	0.0440962	0.192154	0.497751																			0.052964	0.160489	0.506454	0.0405973	0.456128	0.845349	0.0377854	0.470308	0.833798				-0.013949	0.831506	0.996169
seq.4959.2	O95994	AGR2	AGR2	-0.0238015	0.480881	0.801612	-0.0869097	0.0123947	0.105981	-0.010677	0.754221	0.927154	-0.0851608	0.0155934	0.134277																			-0.0263145	0.50704	0.790453	0.0161642	0.773658	0.964899	-0.0687853	0.228928	0.676693				0.0305615	0.649594	0.987918
seq.4960.72	P04083	ANXA1	ANXA1	-0.0145405	0.588076	0.853521	-0.0598633	0.0303485	0.17873	-0.00530485	0.845077	0.959603	-0.0589804	0.0353269	0.217003																			-0.0209251	0.494387	0.782964	-0.0314589	0.4811	0.859153	-0.00897873	0.839137	0.964066				0.0311631	0.593737	0.987918
seq.4961.17	P07355	ANXA2	ANXA2_2	-0.064574	0.0302409	0.267973	-0.0184307	0.549182	0.777954	-0.063337	0.0359978	0.350594	-0.00795242	0.79825	0.92004																			-0.0685531	0.0472013	0.3029	-0.0748744	0.1275	0.592733	-0.0812149	0.104432	0.530888				-0.0741252	0.233648	0.979226
seq.4962.52	Q49AH0	CDNF	CDNF_2	-0.00221596	0.946652	0.985758	0.0952581	0.0051676	0.0613597	-0.0176001	0.598526	0.871704	0.0981885	0.00446633	0.0652679																			0.00647644	0.86785	0.957608	0.0585184	0.291292	0.760525	-0.0010232	0.98505	0.997372				-0.0784992	0.240722	0.980338
seq.4963.19	P56211	ARPP19	ARPP19	0.0219069	0.302327	0.671688	0.0379176	0.0830632	0.310475	0.016414	0.44515	0.803449	0.0351967	0.112353	0.388639																			0.0420155	0.0860675	0.384664	0.0419106	0.280222	0.753433	0.0339222	0.276779	0.716282				-0.0645248	0.147631	0.942884
seq.4964.67	Q9NZ08	ERAP1	ERAP1	0.014517	0.64707	0.881025	-0.0257095	0.431534	0.695514	0.0190334	0.553641	0.854702	-0.0288738	0.383499	0.673366																			0.00116005	0.975114	0.99091	-0.0420758	0.429757	0.833627	0.035863	0.49378	0.847384				0.0836313	0.182737	0.963426
seq.4965.27	P06576	ATP5F1B	ATP5F1B	-0.0840662	0.0110702	0.174009	-0.0273139	0.423897	0.689459	-0.0819223	0.0146102	0.239863	-0.0135848	0.693884	0.867802																			-0.103422	0.00783708	0.130648	-0.048659	0.379206	0.814044	-0.170813	0.0021103	0.103178				0.028168	0.662031	0.987918
seq.4967.1	Q07021	C1QBP	C1QBP	0.0462914	0.150362	0.498105	-0.00388864	0.906737	0.965926	0.048178	0.139894	0.536385	-0.0119611	0.721997	0.880882																			0.0700236	0.0600379	0.334386	0.0174728	0.746514	0.958788	0.112818	0.0303761	0.366982				-0.0402668	0.546341	0.987918
seq.4968.50	P40121	CAPG	CAPG	-0.00206524	0.942456	0.983779	-0.0535174	0.0694301	0.279447	0.00633268	0.826793	0.952494	-0.054554	0.0678039	0.299798																			0.0060131	0.856179	0.953355	0.0114315	0.824713	0.968245	0.0330128	0.534473	0.862951				-0.0134714	0.81789	0.996169
seq.4969.2	P00915	CA1	CA1	-0.00945387	0.769366	0.931155	0.0169518	0.610062	0.815115	-0.0124286	0.703747	0.906239	0.019018	0.572497	0.804461																			-0.0106262	0.775968	0.923334	0.0197855	0.708415	0.950559	-0.0583984	0.274429	0.713223				0.00996638	0.880181	0.996169
seq.4970.55	P00918	CA2	CA2	-0.00103167	0.97516	0.992878	-0.0586635	0.0857741	0.315519	0.00837358	0.802826	0.944539	-0.0600585	0.0827533	0.33307																			0.0246183	0.526056	0.803897	0.0188471	0.720478	0.954165	0.019283	0.733993	0.940727				-0.0620134	0.346945	0.986373
seq.4971.1	Q9UBR2	CTSZ	CTSZ	0.014101	0.65621	0.885276	0.00659815	0.839897	0.93672	0.0134189	0.676038	0.898499	0.00437335	0.894904	0.958831																			0.00726063	0.845194	0.951366	0.025756	0.628853	0.925195	-0.0158338	0.768909	0.949108				0.00226227	0.971542	0.999092
seq.4973.18	Q13489	BIRC3	BIRC3	0.0527766	0.116162	0.45133	0.00339544	0.92196	0.973086	0.0536381	0.115256	0.503068	-0.00551372	0.875138	0.951553																			0.0552538	0.15897	0.50572	0.0431459	0.438438	0.834956	0.0668481	0.237449	0.684439				0.0207442	0.757562	0.992325
seq.4978.54	Q9UJU6	DBNL	DBNL_1	0.00665136	0.742353	0.921395	-0.0245404	0.239039	0.529139	0.0108513	0.596674	0.871283	-0.0263754	0.212137	0.518075																			0.0241745	0.327629	0.67005	0.0199169	0.617934	0.923934	0.0271125	0.353123	0.776721				-0.000569678	0.984925	0.999092
seq.4979.34	Q07507	DPT	DPT	-0.0152242	0.621405	0.868226	0.0290482	0.360631	0.644316	-0.0202956	0.515866	0.838671	0.0324224	0.314118	0.62184																			-0.0163021	0.651513	0.87433	0.0376003	0.485573	0.861729	-0.0492872	0.36006	0.782026				-0.0320057	0.611858	0.987918
seq.4981.6	Q14574	DSC3	DSC3	-0.00273721	0.930671	0.981794	-0.0432226	0.18207	0.463014	0.00436754	0.891075	0.971365	-0.0439713	0.180948	0.483923																			0.0207405	0.571901	0.830767	-0.00231825	0.963674	0.994668	0.0446839	0.404111	0.804859				-0.0474357	0.455329	0.987178
seq.4983.6	P30040	ERP29	ERP29_2	-0.0187344	0.567164	0.841022	0.0415721	0.217918	0.506875	-0.0259109	0.434588	0.79715	0.0458798	0.17974	0.482108																			-0.0601143	0.112709	0.437791	-0.0352865	0.512825	0.877359	-0.0897104	0.0937976	0.51665				0.100029	0.135251	0.942884
seq.4985.11	Q01469	FABP5	FABP5	-0.0548974	0.0998628	0.423733	-0.0331154	0.335385	0.623635	-0.0509988	0.131614	0.522199	-0.0245119	0.481427	0.747263																			-0.0180556	0.642808	0.870105	-0.00859701	0.876427	0.976546	-0.0299165	0.592017	0.884349				-0.0913126	0.180105	0.963426
seq.4986.59	Q05397	PTK2	PTK2	0.0411577	0.21927	0.585336	-0.00973131	0.778317	0.904024	0.0436694	0.198071	0.610126	-0.0167124	0.632806	0.835492																			0.0813357	0.0374106	0.271859	0.0547498	0.322895	0.780073	0.104	0.0643978	0.451963				-0.0268441	0.690308	0.987918
seq.4987.17	P24071	FCAR	FCAR	0.0810099	0.0142678	0.194282	-0.0176997	0.603823	0.812875	0.086136	0.010179	0.201328	-0.0322342	0.349755	0.645543																			0.0948362	0.0137923	0.174137	0.132564	0.0150429	0.276251	0.0567159	0.319537	0.75118				0.0584711	0.385958	0.987178
seq.4988.49	P22455	FGFR4	FGFR4	0.0642812	0.057971	0.339697	-0.0228402	0.513596	0.754762	0.0695956	0.0427691	0.374487	-0.03429	0.332193	0.634581																			0.0810704	0.0399903	0.280124	0.0467004	0.402412	0.82351	0.0976419	0.0827279	0.497595				0.0436973	0.523982	0.987918
seq.4989.7	P02679	FGG	FGG	0.0150589	0.644614	0.880063	0.0208605	0.535562	0.767466	0.012104	0.714565	0.910868	0.0188411	0.580991	0.810051																			0.0411279	0.27679	0.62719	0.0396909	0.45787	0.846044	0.0391763	0.467452	0.832273				-0.0707075	0.293955	0.984874
seq.4990.87	P07359	GP1BA	GP1BA	0.0637461	0.0318015	0.270968	0.0197928	0.518347	0.756923	0.0622683	0.0385346	0.359955	0.00950018	0.759147	0.898228																			0.0833841	0.0152945	0.180616	0.100143	0.0395941	0.397304	0.0724796	0.14144	0.581597				-0.0183291	0.760506	0.992325
seq.4991.12	P78333	GPC5	GPC5	0.0557486	0.0908051	0.409901	0.0377155	0.267198	0.558327	0.0512207	0.125038	0.514053	0.0293093	0.394208	0.679609																			0.0720177	0.060985	0.335302	0.132674	0.0154746	0.278674	0.0164036	0.769018	0.949108				-0.0140511	0.833609	0.996169
seq.4992.49	P28799	GRN	GRN	0.00244508	0.939594	0.983482	0.00707936	0.831533	0.933677	0.0013695	0.966609	0.992038	0.00685064	0.83911	0.93814																			-0.0213949	0.56929	0.830018	-0.029807	0.576677	0.906189	-0.0141327	0.791101	0.957178				0.0812774	0.214028	0.968037
seq.4993.16	Q16772	GSTA3	GSTA3	0.0031871	0.924598	0.980877	-0.0639347	0.0651762	0.270392	0.013194	0.698352	0.904444	-0.0660575	0.0599811	0.283374																			0.0330886	0.399568	0.722616	0.0465497	0.402836	0.82351	0.0286886	0.61173	0.891508				-0.05784	0.400653	0.987178
seq.4995.16	P15428	HPGD	HPGD	0.0471266	0.0798783	0.392017	-0.00468237	0.866136	0.948181	0.0491072	0.0717605	0.436332	-0.0127791	0.64933	0.842602																			0.0773398	0.0134507	0.173124	0.092051	0.0469261	0.428397	0.0557352	0.190871	0.642856				-0.0401573	0.464658	0.987918
seq.4996.66	P04196	HRG	HRG	-0.090504	0.0072617	0.146526	-0.0551122	0.11344	0.364838	-0.0840601	0.0138197	0.234932	-0.0410881	0.242693	0.551816																			-0.0554662	0.158938	0.50572	-0.00398387	0.942134	0.988826	-0.114368	0.0410902	0.401381				-0.179939	0.0074439	0.576902
seq.4997.19	P38919	EIF4A3	EIF4A3	0.0280475	0.408018	0.757496	-0.0172493	0.621281	0.820228	0.0315345	0.358663	0.747789	-0.0224452	0.525765	0.777863																			0.018019	0.647167	0.872691	-0.0489037	0.380116	0.814044	0.0884211	0.11509	0.544207				-0.0605834	0.376408	0.987178
seq.5000.52	Q08380	LGALS3BP	LGALS3BP	-0.0521573	0.107949	0.436844	-0.0814825	0.0147615	0.118053	-0.0404642	0.217264	0.630543	-0.0747552	0.0271807	0.186914																			-0.0670386	0.0743739	0.360249	-0.0874491	0.0979854	0.548251	-0.0529155	0.331935	0.758548				0.0194752	0.763981	0.992325
seq.5001.6	O75556	SCGB2A1	SCGB2A1_1	-0.0774848	0.00422058	0.109811	-0.0213867	0.444909	0.703377	-0.0761186	0.00555077	0.150325	-0.00877285	0.756175	0.896312																			-0.0487002	0.117088	0.446011	-0.102199	0.0264658	0.346146	-0.00452231	0.917095	0.982505				-0.177392	0.00190486	0.25698
seq.5002.76	P50281	MMP14	MMP14	-0.0401749	0.236121	0.602711	0.00228525	0.947848	0.982509	-0.0416804	0.225677	0.63795	0.00938039	0.791115	0.916264																			-0.0377889	0.338351	0.677911	-0.0635366	0.254587	0.733207	-0.0122452	0.828324	0.96304				-0.0285736	0.677753	0.987918
seq.5004.69	Q15759	MAPK11	MAPK11	0.0385204	0.246502	0.612473	-0.00544332	0.87385	0.952281	0.0403986	0.230483	0.641847	-0.0121062	0.727358	0.884018																			0.0238236	0.537803	0.809984	0.0682407	0.195276	0.67296	-0.017781	0.751149	0.945914				0.121752	0.0670243	0.918408
seq.5005.4	P53778	MAPK12	MAPK12	0.0206128	0.458098	0.792402	-0.0178645	0.532806	0.765621	0.0241055	0.392167	0.766972	-0.0219426	0.449905	0.725123																			0.0512063	0.111673	0.43593	0.0473837	0.33074	0.78254	0.0493972	0.254277	0.697704				-0.0701647	0.216861	0.969223
seq.5006.71	O15264	MAPK13	MAPK13	0.0130025	0.700832	0.904793	-0.0759163	0.0294487	0.176108	0.0253666	0.458314	0.808459	-0.0800836	0.0234026	0.170582																			-0.0167719	0.671954	0.884901	0.0537202	0.332269	0.784254	-0.0183372	0.746945	0.945326				0.0325432	0.635606	0.987918
seq.5007.1	Q16539	MAPK14	MAPK14	0.0173369	0.087062	0.404446	0.00331596	0.751093	0.890455	0.0172672	0.0927577	0.468282	0.000445264	0.966435	0.9862																			0.019052	0.106646	0.425797	0.0239743	0.193608	0.670676	0.0146464	0.339785	0.766356				0.00770437	0.708533	0.987918
seq.5008.51	P04179	SOD2	SOD2	0.000568857	0.986008	0.995639	0.0192035	0.565756	0.789245	-0.00249349	0.939545	0.985817	0.0196172	0.562783	0.799844																			-0.0302489	0.421549	0.739818	0.00958125	0.858426	0.97439	-0.0758828	0.170444	0.618368				0.114327	0.0870378	0.927633
seq.5009.11	P26038	MSN	MSN	0.00339371	0.891161	0.971706	-0.0389343	0.127584	0.387411	0.00973695	0.698192	0.904444	-0.0405531	0.117472	0.395646																			-0.0141755	0.613947	0.854285	-0.0353997	0.396355	0.821464	0.00538686	0.88855	0.975438				0.0515964	0.331923	0.986373
seq.5011.11	P43490	NAMPT	NAMPT	-0.0226814	0.496672	0.810904	-0.0582177	0.0904359	0.322989	-0.0140816	0.676624	0.898499	-0.0559147	0.108509	0.384578																			-0.0115402	0.767232	0.919931	0.0287187	0.603276	0.917858	-0.0532518	0.34186	0.767276				0.00759796	0.909481	0.996169
seq.5012.67	P00568	AK1	AK1	-0.000576999	0.977721	0.993265	0.0119479	0.574835	0.795882	-0.00251117	0.904563	0.973763	0.0123654	0.566897	0.802343																			-0.0104591	0.659927	0.878855	0.00640017	0.855377	0.973486	-0.0336422	0.27452	0.713223				0.0287264	0.512228	0.987918
seq.5014.49	P16333	NCK1	NCK1	-0.0134607	0.628448	0.87247	-0.0775498	0.00671662	0.0730307	-0.00151345	0.957012	0.989496	-0.0773013	0.00767449	0.0909457																			0.0437608	0.190978	0.54285	0.0635485	0.185522	0.662523	0.00951743	0.837645	0.964066				-0.0677394	0.189768	0.963426
seq.5017.19	P30044	PRDX5	PRDX5	0.027956	0.363901	0.721758	0.000961909	0.975825	0.991098	0.0285312	0.360561	0.748797	-0.00372224	0.907845	0.965572																			0.0128841	0.711828	0.899637	-0.0392974	0.430767	0.833819	0.116207	0.0220452	0.321975				0.00231625	0.970862	0.999092
seq.5018.68	P30041	PRDX6	PRDX6	0.0141836	0.401532	0.749658	0.0332012	0.0566126	0.252859	0.00923038	0.589528	0.869274	0.0316666	0.0728328	0.310309																			-0.00742814	0.700541	0.897388	0.00215771	0.938326	0.988231	-0.022967	0.372254	0.791031				0.0663525	0.0660642	0.918408
seq.5019.16	P09936	UCHL1	UCHL1	0.0070152	0.743058	0.921706	-0.026557	0.228614	0.518243	0.0114637	0.596922	0.871283	-0.028462	0.20307	0.506805																			0.0190191	0.448012	0.757089	0.0279844	0.475588	0.857678	0.00253135	0.938855	0.98966				0.00701459	0.868913	0.996169
seq.5020.50	P00558	PGK1	PGK1	0.0215521	0.227773	0.593042	0.0259046	0.159614	0.433875	0.0179674	0.320827	0.718103	0.0229175	0.219421	0.526163																			0.0149259	0.467928	0.769147	-0.0224655	0.446728	0.842236	0.0463335	0.117567	0.547492				0.00377068	0.92093	0.99672
seq.5021.13	Q15181	PPA1	PPA1	0.000575823	0.976386	0.993227	-0.0267086	0.182767	0.463877	0.00487065	0.804736	0.945271	-0.0275167	0.175748	0.477152																			0.0155107	0.4947	0.782964	0.0493176	0.148064	0.611719	-0.0157394	0.601724	0.88763				-0.0256524	0.508664	0.987918
seq.5023.23	P30566	ADSL	ADSL	0.02629	0.430177	0.775704	0.00166613	0.961335	0.985413	0.0267128	0.429031	0.794482	-0.00273071	0.937496	0.975157																			0.0161247	0.678783	0.886984	0.0352519	0.521664	0.882952	-0.00410553	0.941778	0.990638				0.0693622	0.302978	0.985315
seq.5024.67	P06400	RB1	RB1	-0.0325789	0.328471	0.694813	-0.0728855	0.0339072	0.191335	-0.0215728	0.522514	0.843041	-0.0692354	0.0468885	0.250979																			-0.041777	0.286512	0.635781	-0.00885697	0.872889	0.97603	-0.064496	0.254802	0.697871				0.0889863	0.1768	0.963426
seq.5026.66	P23396	RPS3	RPS3	-0.0678367	0.00949223	0.165433	-0.0464426	0.085016	0.314254	-0.0621089	0.0190592	0.272782	-0.0359432	0.187288	0.49185																			-0.0766512	0.0122899	0.166021	-0.0877279	0.0491895	0.433407	-0.0698415	0.102557	0.527975				0.000242175	0.996256	0.99922
seq.5028.59	Q86VB7	CD163	CD163	-0.022937	0.474333	0.798801	-0.0946125	0.00412103	0.0535174	-0.00835512	0.79624	0.942343	-0.0932234	0.00529497	0.0727808																			-0.0335956	0.363896	0.697259	-0.039493	0.453748	0.844115	-0.0285371	0.595256	0.884807				0.0830325	0.200433	0.966502
seq.5030.52	Q8IXJ6	SIRT2	SIRT2_2	-0.0246649	0.444644	0.784318	0.027739	0.404315	0.677576	-0.0297671	0.362625	0.750428	0.032678	0.332319	0.634581																			-0.03855	0.308305	0.653925	-0.0177172	0.742199	0.957825	-0.0599429	0.269863	0.711162				0.0098461	0.878175	0.996169
seq.5031.10	Q13813	SPTAN1	SPTAN1	0.0835762	0.00543927	0.125	0.000742904	0.980936	0.992591	0.0856684	0.00493897	0.138781	-0.0134476	0.66823	0.855847																			0.0961373	0.00523633	0.104635	0.0926518	0.0511148	0.441479	0.0985098	0.0472833	0.417818				0.0195174	0.754677	0.992325
seq.5032.64	Q08945	SSRP1	SSRP1	0.0114601	0.720515	0.91172	-0.0380457	0.249229	0.540183	0.018222	0.57493	0.863769	-0.0412239	0.218718	0.52578																			0.0165185	0.659582	0.878855	0.0337999	0.521236	0.882952	-0.00845276	0.875778	0.97308				0.0177237	0.782948	0.995302
seq.5033.27	P09493	TPM1	TPM1	0.0602448	0.0722936	0.376454	0.0432151	0.211288	0.499914	0.0549438	0.105611	0.487257	0.0341522	0.32896	0.632834																			0.0600145	0.122605	0.454083	0.112878	0.0419948	0.413377	-0.0451368	0.420029	0.809648				0.0112347	0.868376	0.996169
seq.5034.79	P07478	PRSS2	PRSS2	0.0238191	0.474744	0.798801	0.0882014	0.0101185	0.0940117	0.0102904	0.759842	0.929597	0.0864906	0.0128505	0.118501																			-0.032777	0.398382	0.722303	-0.0579601	0.280689	0.753433	-0.0178295	0.753889	0.947129				0.117356	0.0837716	0.925496
seq.5035.7	P04818	TYMS	TYMS	-0.0111773	0.72229	0.912096	0.0456626	0.158948	0.432506	-0.0186777	0.557391	0.856794	0.0487207	0.138008	0.425984																			-0.0457117	0.209422	0.567574	-0.0689421	0.180501	0.655144	-0.0261444	0.617736	0.894728				0.042012	0.514201	0.987918
seq.5060.62	Q9NZQ7	CD274	CD274	0.0647621	0.0476214	0.321932	0.0260142	0.441332	0.702294	0.0623304	0.0599155	0.407852	0.0157711	0.644409	0.841161																			0.0847247	0.0275662	0.23398	0.0493043	0.365282	0.804561	0.130769	0.0175515	0.294381				-0.0163837	0.80033	0.996169
seq.5061.27	O75144	ICOSLG	ICOSLG_1	0.0270642	0.318884	0.685838	-0.0205033	0.463818	0.719337	0.0310275	0.259372	0.669617	-0.0256047	0.36642	0.658181																			0.0175837	0.580151	0.834524	0.0113941	0.797042	0.966453	0.0305587	0.509821	0.85267				0.0660739	0.221585	0.971555
seq.5062.60	Q15762	CD226	CD226_1	0.0331932	0.304022	0.673193	-0.050835	0.127007	0.387044	0.0421497	0.197199	0.610019	-0.0577909	0.0867427	0.340566																			0.0825277	0.0274986	0.23398	0.0644622	0.229844	0.708997	0.101396	0.0554752	0.432991				-0.0319824	0.613988	0.987918
seq.5063.12	Q9BZW8	CD244	CD244	0.0271001	0.410212	0.758698	0.0303541	0.370564	0.65254	0.0229746	0.490795	0.827074	0.026568	0.439255	0.717028																			0.0327837	0.399641	0.722616	-0.0273998	0.620047	0.924006	0.0988147	0.0752288	0.478186				0.0134404	0.837358	0.996169
seq.5065.8	Q01151	CD83	CD83	0.0132031	0.689799	0.900092	-0.0493784	0.14775	0.41947	0.0214229	0.522378	0.843041	-0.0529207	0.125845	0.408365																			0.0469827	0.222978	0.575569	-0.00169726	0.975322	0.997784	0.125838	0.0196468	0.304668				-0.0753044	0.263254	0.984649
seq.5066.134	Q08708	CD300C	CD300C_2	-0.00458848	0.887574	0.970066	-0.0338822	0.311317	0.601679	0.000750855	0.981786	0.995795	-0.0340076	0.316229	0.623243																			-0.0129176	0.733665	0.907723	-0.0442941	0.419241	0.828896	0.038562	0.461366	0.832273				0.0193847	0.765221	0.992325
seq.5069.9	P08174	CD55	CD55	0.028912	0.344788	0.706349	0.00686203	0.827862	0.931958	0.028582	0.356929	0.746333	0.00211024	0.947386	0.979606																			0.0609853	0.0892764	0.391323	0.116459	0.0253631	0.339028	0.0177131	0.724949	0.938563				-0.0848412	0.15711	0.952942
seq.5070.76	O95407	TNFRSF6B	TNFRSF6B	0.0330703	0.287585	0.657169	0.00422125	0.89531	0.961387	0.0332824	0.291206	0.694492	-0.00134765	0.966932	0.986399																			0.0237548	0.498429	0.786295	0.0482151	0.323518	0.780073	-0.00652871	0.898554	0.97599				0.0300167	0.636013	0.987918
seq.5078.82	O15197	EPHB6	EPHB6_1	0.0537921	0.0889272	0.407187	0.016379	0.615842	0.816942	0.0526068	0.101092	0.481659	0.00734166	0.824324	0.932195																			0.0576177	0.119648	0.449638	0.112775	0.0242163	0.332924	0.046773	0.375593	0.792793				0.0399141	0.526877	0.987918
seq.5080.131	Q14956	GPNMB	GPNMB_1	-0.0516644	0.0959085	0.419636	-0.0281943	0.378394	0.659474	-0.048516	0.122897	0.511896	-0.0201284	0.53448	0.782651																			-0.0727086	0.0464785	0.300792	-0.0807514	0.121923	0.5862	-0.0671112	0.191786	0.643209				0.0022083	0.971154	0.999092
seq.5082.51	Q9NP60	IL1RAPL2	IL1RAPL2	0.0445828	0.164554	0.520981	-0.0298668	0.365609	0.648518	0.0510067	0.117109	0.504556	-0.038805	0.246417	0.55571																			0.106305	0.00408692	0.0931407	0.0204842	0.699721	0.947223	0.16125	0.00207057	0.102613				-0.0885718	0.17492	0.960889
seq.5084.154	Q9NRM6	IL17RB	IL17RB_1	0.0918051	0.00559654	0.126152	0.0689806	0.0436953	0.222291	0.0831921	0.013098	0.227428	0.0551753	0.11013	0.386374																			0.134794	0.000500128	0.0251271	0.158164	0.00389921	0.149637	0.0934202	0.0956691	0.520307	0.135362	0.479026	0.764591	-0.11574	0.0745363	0.918408
seq.5085.18	Q9UHF4	IL20RA	IL20RA	0.0611503	0.0606897	0.348307	0.012629	0.707189	0.865745	0.0607708	0.0660542	0.422484	0.0023914	0.943979	0.978081																			0.0876105	0.0220924	0.210774	0.0470767	0.379747	0.814044	0.128513	0.0205414	0.310466				-0.0252148	0.664941	0.987918
seq.5087.5	Q969J5	IL22RA2	IL22RA2_1	-0.0414248	0.180764	0.540363	-0.096584	0.00241957	0.0371085	-0.0269997	0.387243	0.763956	-0.0920889	0.00431008	0.0637676																			-0.00595709	0.869458	0.9581	-0.077817	0.130822	0.596023	0.0763824	0.145462	0.587822				-0.0903262	0.14841	0.942884
seq.5088.175	Q5VWK5	IL23R	IL23R	0.00389358	0.87781	0.966435	-0.0194357	0.456558	0.714046	0.0071188	0.781507	0.937111	-0.0206192	0.435916	0.714109																			0.0287614	0.322443	0.666294	0.0173838	0.682111	0.944862	0.0330157	0.408296	0.806167				-0.0774205	0.147576	0.942884
seq.5089.11	P16871	IL7R	IL7R	0.0752182	0.0121867	0.184567	-0.0266549	0.389725	0.668506	0.081559	0.00731197	0.171279	-0.0402993	0.197972	0.503045																			0.0862063	0.0136753	0.173474	0.0935756	0.059893	0.471062	0.110609	0.0288662	0.362028				0.0563662	0.348789	0.986373
seq.5090.49	Q8NHL6	LILRB1	LILRB1	-0.0456815	0.169932	0.528365	-0.0455464	0.184621	0.466504	-0.0396059	0.240094	0.651913	-0.0389794	0.262282	0.572759																			-0.0220922	0.568147	0.829219	0.056788	0.29315	0.761688	-0.0913707	0.100881	0.525318				-0.109175	0.102753	0.942884
seq.5091.28	Q8N423	LILRB2	LILRB2_1	0.0237318	0.467402	0.796685	0.0280252	0.40515	0.677576	0.0198647	0.548371	0.853826	0.0247227	0.468745	0.738018																			0.00665497	0.861629	0.95455	0.0171708	0.751261	0.959704	0.00571003	0.915644	0.981817				0.0271542	0.677675	0.987918
seq.5092.51	P78504	JAG1	JAG1_1	0.0714951	0.0100808	0.168052	0.0771354	0.00707768	0.0750313	0.0610164	0.0297305	0.31932	0.0669914	0.020643	0.157141																			0.0936046	0.00417365	0.0935541	0.0959753	0.0405072	0.404794	0.0957835	0.0457833	0.415875				-0.0796897	0.143859	0.942884
seq.5093.47	Q9Y219	JAG2	JAG2	0.0461216	0.166153	0.523128	-0.0145183	0.672721	0.851609	0.0496369	0.141428	0.537752	-0.022696	0.514237	0.770035																			0.0518977	0.183487	0.533189	0.0697105	0.209018	0.689531	0.0162046	0.770989	0.949713				0.0552811	0.414791	0.987178
seq.5094.62	Q86YT9	JAML	JAML_1	0.0474306	0.161195	0.515549	-0.024012	0.491308	0.740111	0.0525278	0.125719	0.515945	-0.0327012	0.354589	0.649531																			0.039177	0.324141	0.667361	-0.040747	0.469818	0.853334	0.028415	0.616713	0.894268				0.0505181	0.453518	0.987178
seq.5095.21	Q99706	KIR2DL4	KIR2DL4_1	0.0179812	0.595105	0.854254	-0.0148976	0.669203	0.84992	0.0208252	0.543636	0.852497	-0.0183293	0.603971	0.820882																			0.0485738	0.219854	0.57299	0.0133543	0.81102	0.966574	0.0679439	0.229859	0.677182				-0.0688716	0.312406	0.986353
seq.5096.51	P43630	KIR3DL2	KIR3DL2	0.0428369	0.163602	0.519353	-0.0277317	0.382016	0.664198	0.0483018	0.120906	0.509723	-0.0356144	0.267316	0.578419																			0.0779989	0.0280431	0.23606	0.0439028	0.382441	0.814986	0.105474	0.0355163	0.389033				-0.0524852	0.413479	0.987178
seq.5097.14	Q14943	KIR3DS1	KIR3DS1	0.0313012	0.336223	0.701829	-0.00202114	0.95196	0.983413	0.0324985	0.324939	0.718634	-0.00751717	0.825074	0.932582																			0.0685947	0.0695121	0.352068	0.023878	0.650833	0.932912	0.107601	0.0498701	0.425504				-0.0821097	0.216064	0.968037
seq.5098.79	Q9NZS2	KLRF1	KLRF1_1	-0.002725	0.926396	0.980877	-0.00826248	0.785855	0.908146	-0.0014463	0.961447	0.990453	-0.0080173	0.794941	0.918646																			0.0209815	0.535204	0.809249	-0.0290498	0.543869	0.894401	0.0558997	0.250973	0.69614				-0.0676257	0.282364	0.984649
seq.5099.14	P18627	LAG3	LAG3_1	0.0123169	0.695753	0.902645	-0.0622927	0.0548186	0.249089	0.0226496	0.477175	0.820166	-0.0660582	0.0445391	0.244881																			0.0335969	0.361362	0.695332	-0.0199161	0.69898	0.947223	0.0901497	0.09322	0.51603				-0.0100109	0.872981	0.996169
seq.5100.53	Q14108	SCARB2	SCARB2	0.100262	0.00140137	0.0557867	5.10088e-05	0.998746	0.999294	0.102873	0.00122078	0.0577493	-0.0168693	0.605903	0.821755																			0.118101	0.00121895	0.0450766	0.124608	0.0140287	0.269959	0.0951939	0.0694048	0.468595	0.0984597	0.585393	0.796134	0.0277124	0.660355	0.987918
seq.5102.55	Q29980	MICB	MICB_1	0.00540848	0.869034	0.963927	-0.0365064	0.279913	0.56958	0.0116364	0.726462	0.915705	-0.0385045	0.261383	0.572141																			0.00439904	0.908458	0.970114	-0.0325726	0.552776	0.89568	0.0633369	0.243429	0.687714				0.0448789	0.50288	0.987918
seq.5103.30	Q8TD46	CD200R1	CD200R1_2	0.047946	0.134146	0.47659	-0.058075	0.0785684	0.301447	0.058355	0.0714399	0.435217	-0.0676346	0.0429067	0.240627																			0.0523776	0.154716	0.499381	0.0712413	0.149422	0.614995	0.0362176	0.512474	0.855102				0.0536045	0.428363	0.987178
seq.5104.57	O76036	NCR1	NCR1_1	-0.0443184	0.19017	0.551306	-0.00243187	0.944412	0.980913	-0.0450591	0.188609	0.598962	0.00486009	0.890499	0.956687																			-0.0477435	0.226324	0.578308	-0.0983508	0.0722812	0.495651	-0.0284326	0.614659	0.893235				0.0282048	0.679348	0.987918
seq.5105.2	Q9BZR6	RTN4R	RTN4R	0.00293484	0.925325	0.980877	-0.0610228	0.0585838	0.25755	0.0127362	0.687609	0.900241	-0.0631267	0.0535742	0.268684																			0.0246976	0.497051	0.784959	0.0283883	0.590367	0.913515	0.0152171	0.760172	0.948173				-0.0130168	0.837903	0.996169
seq.5106.52	Q04721	NOTCH2	NOTCH2_2	0.0286044	0.382953	0.73571	0.0212814	0.529751	0.764494	0.0260158	0.43338	0.796739	0.0170735	0.618604	0.827806																			0.0417159	0.27354	0.624451	0.00863571	0.873398	0.97603	-0.00688131	0.901088	0.977317				-0.0250635	0.704833	0.987918
seq.5107.7	P46531	NOTCH1	NOTCH1	0.0372808	0.140472	0.486302	0.0276474	0.28914	0.578519	0.0338361	0.186748	0.596873	0.0220221	0.404432	0.688583																			0.034245	0.247539	0.599509	0.00463608	0.915719	0.986684	0.0715636	0.0863863	0.499068				0.0129688	0.795682	0.996169
seq.5108.72	Q9UM47	NOTCH3	NOTCH3	0.0422637	0.153362	0.503798	0.0683183	0.0250575	0.161145	0.0324206	0.278772	0.683334	0.0629283	0.0416066	0.236062																			0.0140968	0.684466	0.889389	-0.00960073	0.849391	0.972799	0.0437307	0.371442	0.790305				0.103649	0.0782131	0.918408
seq.5110.84	P58400	NRXN1	NRXN1_2	0.0366202	0.218929	0.585336	-0.0200447	0.514453	0.75478	0.040766	0.176807	0.583533	-0.0267679	0.389946	0.676855																			0.0477222	0.166459	0.5114	0.0362124	0.461529	0.848537	0.0781275	0.131568	0.56823				0.00678547	0.91164	0.996169
seq.5111.15	Q9HDB5	NRXN3	NRXN3_2	0.0411711	0.146957	0.493304	0.0448419	0.125435	0.384107	0.035069	0.222486	0.635785	0.0390116	0.188086	0.492584																			0.0470578	0.154142	0.498192	0.0984617	0.0376969	0.388983	-0.00641786	0.890574	0.975516				-0.017099	0.769116	0.993617
seq.5112.73	P41217	CD200	CD200	-0.00567136	0.852029	0.956105	-0.0262082	0.402639	0.67661	-0.00170931	0.955734	0.989496	-0.0259311	0.413762	0.695131																			0.0136939	0.698059	0.896573	-0.0310429	0.530177	0.886875	0.0551083	0.281635	0.721671				-0.0209509	0.740066	0.989126
seq.5114.65	P16471	PRLR	PRLR_1	0.028518	0.398583	0.747298	-0.0351366	0.313179	0.603413	0.0348914	0.307963	0.710197	-0.0409172	0.246387	0.55571																			0.0276519	0.483773	0.777072	-0.0190018	0.734274	0.956297	0.106003	0.062599	0.449805				0.0399409	0.555905	0.987918
seq.5115.31	Q969Z4	RELT	RELT_2	0.0320559	0.253997	0.62054	0.0473494	0.102206	0.346152	0.0253075	0.373752	0.757208	0.0431379	0.141719	0.431975																			0.040046	0.222244	0.575354	0.0589497	0.212764	0.693381	0.0339369	0.47001	0.833501				-0.0237362	0.678626	0.987918
seq.5116.62	Q9HCK4	ROBO2	ROBO2_2	-0.0141804	0.620926	0.867891	-0.0839707	0.0044094	0.0559625	-0.00100228	0.972376	0.993933	-0.0838032	0.00506857	0.0707366																			0.00892001	0.788066	0.928104	0.00699664	0.876518	0.976546	0.0121379	0.804301	0.961286				-0.0453144	0.45343	0.987178
seq.5117.14	Q96MS0	ROBO3	ROBO3	0.0382803	0.206489	0.570881	-0.0349499	0.262743	0.555311	0.0450355	0.142475	0.538532	-0.0425344	0.178534	0.479934																			0.0501034	0.158847	0.50572	0.0211731	0.678749	0.943469	0.0608636	0.227134	0.676217				0.0200923	0.736315	0.987953
seq.5121.3	Q9H3T3	SEMA6B	SEMA6B	-0.0436846	0.121975	0.458507	-0.0620826	0.0329445	0.188466	-0.0348484	0.222634	0.635785	-0.0562633	0.056347	0.274574																			-0.0290806	0.379131	0.706205	-0.0305432	0.523014	0.883208	-0.0324426	0.491931	0.847384				-0.0566636	0.314257	0.986353
seq.5122.92	Q9H2E6	SEMA6A	SEMA6A_1	0.0193456	0.528915	0.821538	-0.0309353	0.328663	0.617165	0.0248301	0.425084	0.791603	-0.0350633	0.274671	0.586812																			0.0330514	0.351686	0.686195	0.0523988	0.294699	0.762544	0.00933339	0.853503	0.968312				0.00545239	0.932454	0.997835
seq.5124.62	Q9UMF0	ICAM5	ICAM5_1	0.0397827	0.20893	0.573982	0.0446927	0.170897	0.450605	0.0336675	0.293798	0.696417	0.0390955	0.237054	0.546326																			0.0195702	0.596932	0.845055	0.00160932	0.975123	0.997784	0.030857	0.566857	0.876265				0.0434876	0.485916	0.987918
seq.5124.69	Q9UMF0	ICAM5	ICAM5_2	0.0389567	0.202377	0.567699	0.0484658	0.12388	0.382034	0.0322134	0.29788	0.700411	0.0431103	0.17669	0.477698																			0.0112801	0.752093	0.914691	-0.0131237	0.790654	0.965618	0.0268699	0.605172	0.887952				0.0644798	0.284916	0.984649
seq.5125.6	Q08ET2	SIGLEC14	SIGLEC14_2	0.0541074	0.106854	0.435607	0.0125056	0.717914	0.870362	0.0535437	0.11549	0.503497	0.00360385	0.918097	0.969713																			0.0227559	0.563005	0.826913	0.0292905	0.6008	0.916806	0.0188226	0.737571	0.942498				0.1416	0.0341586	0.918408
seq.5128.53	Q96DU3	SLAMF6	SLAMF6	-0.0605723	0.0610245	0.348619	-0.0305449	0.359946	0.644259	-0.0573156	0.0801575	0.446796	-0.0211708	0.530466	0.781179																			-0.0743318	0.0465483	0.300792	-0.0691089	0.190986	0.665883	-0.0814643	0.124919	0.560729				0.0269635	0.679984	0.987918
seq.5129.12	Q14162	SCARF1	SCARF1	0.0164198	0.339338	0.7028	0.00546209	0.75791	0.894149	0.015981	0.358993	0.747789	0.00280522	0.875862	0.951553																			0.00852243	0.664262	0.880258	-0.0234942	0.433992	0.834298	0.0407108	0.139232	0.577294				0.0319041	0.384268	0.987178
seq.5131.15	Q9NS68	TNFRSF19	TNFRSF19	0.0240693	0.423115	0.768868	0.0261361	0.399149	0.675448	0.020502	0.500856	0.833737	0.0227083	0.469868	0.738988																			0.0341323	0.33107	0.672331	-0.00270724	0.95812	0.992732	0.0687117	0.156203	0.601447				-0.0275447	0.647266	0.987918
seq.5132.71	Q6UWB1	IL27RA	IL27RA	0.00210581	0.944154	0.984282	-0.0537523	0.0825645	0.309642	0.0107091	0.724783	0.915403	-0.0555159	0.0768952	0.319921																			0.0100298	0.776193	0.923334	0.0259848	0.603169	0.917858	0.019624	0.695292	0.926505				0.0127946	0.830016	0.996169
seq.5133.17	P37173	TGFBR2	TGFBR2	-0.0264967	0.434587	0.778993	-0.0326518	0.350079	0.636713	-0.0219182	0.523708	0.84314	-0.0289737	0.413426	0.695131																			-0.0157629	0.691184	0.892885	-0.0945789	0.0903017	0.533879	0.0880614	0.122029	0.555951				-0.0354075	0.607326	0.987918
seq.5134.52	Q8TDQ0	HAVCR2	HAVCR2_2	0.00142135	0.963442	0.990097	-0.0148947	0.641267	0.832288	0.0038513	0.90249	0.972863	-0.015535	0.631705	0.834678																			0.0172455	0.629655	0.863227	0.0355879	0.507112	0.875598	0.00598904	0.912824	0.980456				-0.0509404	0.427649	0.987178
seq.5138.50	Q9NP84	TNFRSF12A	TNFRSF12A	0.0499996	0.129563	0.470287	0.00555758	0.870165	0.949892	0.0504658	0.131415	0.522199	-0.00293844	0.932006	0.974148																			0.0738491	0.0559624	0.323056	0.0618025	0.240178	0.717193	0.0779052	0.165279	0.61261				-0.0756104	0.247424	0.984649
seq.5139.32	O95185	UNC5C	UNC5C	0.0918712	0.00287168	0.0879001	-0.0103168	0.745999	0.888124	0.0959809	0.00212144	0.0840444	-0.0262737	0.413427	0.695131																			0.132262	0.000266004	0.0163135	0.0234067	0.658581	0.935419	0.250336	1.77767e-06	0.000392434	0.505005	0.00468232	0.155136	-0.0257526	0.670121	0.987918
seq.5140.56	Q6UXZ4	UNC5D	UNC5D_2	0.0616353	0.0336033	0.275987	-0.0233999	0.434455	0.697291	0.0670672	0.0225184	0.289255	-0.0345932	0.25316	0.565033																			0.079702	0.0192666	0.200503	0.123211	0.0082823	0.217038	0.0464584	0.34089	0.767186				0.0212694	0.709913	0.987918
seq.5178.5	Q13946	PDE7A	PDE7A	-0.0414908	0.21913	0.585336	-0.0152842	0.660412	0.843757	-0.0401369	0.241154	0.653574	-0.00851192	0.809222	0.925024																			-0.0386579	0.325388	0.667748	0.00632413	0.909408	0.983539	-0.0687856	0.224481	0.675484				-0.019356	0.777128	0.995302
seq.5183.53	Q13131	PRKAA1	PRKAA1	0.0237219	0.468229	0.796685	-0.0519649	0.123262	0.380817	0.0329376	0.320106	0.718103	-0.0575747	0.0921942	0.352195																			0.0364187	0.3405	0.679228	0.0238165	0.65354	0.932912	0.0854337	0.123846	0.557762				-0.0270698	0.677006	0.987918
seq.5193.51	P01116	KRAS	KRAS_2	0.034772	0.243818	0.609753	0.0212947	0.488903	0.73858	0.0322843	0.285689	0.688698	0.0159367	0.60918	0.823615																			0.0374605	0.276363	0.627003	0.0663805	0.18632	0.662906	0.00328428	0.946255	0.991548				0.000191727	0.997574	0.99922
seq.5196.7	P30419	NMT1	NMT1_2	-0.0024848	0.875711	0.966306	-0.0123126	0.452228	0.71063	-0.000566317	0.971946	0.993732	-0.012218	0.461925	0.734497																			0.0107494	0.571869	0.830767	0.00667815	0.819893	0.967893	0.0146285	0.564135	0.874595				-0.0301898	0.301169	0.985315
seq.5201.50	O76083	PDE9A	PDE9A	0.0625531	0.0565317	0.335303	-0.00688919	0.838668	0.93593	0.0652895	0.0495528	0.392609	-0.0176423	0.606213	0.821838																			0.084098	0.0273768	0.233536	0.0591799	0.281652	0.753527	0.109069	0.040994	0.401381				0.0217428	0.745105	0.989126
seq.5204.13	P61289	PSME3	PSME3	0.0292631	0.38883	0.739851	-0.0193386	0.580187	0.798928	0.033282	0.333917	0.72786	-0.0250072	0.48061	0.746693																			0.0811287	0.0406244	0.282934	-0.0126234	0.821076	0.968043	0.175336	0.00203332	0.101457				-0.111361	0.102889	0.942884
seq.5223.59	Q14397	GCKR	GCKR	0.011832	0.712907	0.909872	-0.018362	0.579708	0.798483	0.0150296	0.644565	0.888748	-0.0208168	0.5355	0.783224																			-0.0136038	0.71541	0.90048	-0.0536659	0.307025	0.769672	0.0727484	0.166851	0.612673				0.136315	0.0365398	0.918408
seq.5224.20	P68400	CSNK2A1	CSNK2A1_2	-0.0245743	0.442942	0.783068	-0.00933296	0.777349	0.903251	-0.0237301	0.46493	0.812819	-0.00538255	0.872171	0.951163																			0.00348179	0.925151	0.974515	-0.101742	0.0566056	0.46012	0.133688	0.00857373	0.227378				-0.0753363	0.254134	0.984649
seq.5225.50	P68400	CSNK2A1	CSNK2A1_3	0.0178503	0.150302	0.498105	0.0198279	0.121037	0.376586	0.0151461	0.228059	0.639496	0.0173152	0.181265	0.484238																			0.0155723	0.323585	0.667272	0.00575322	0.823632	0.968245	0.0236535	0.209938	0.661222				-0.0137373	0.621806	0.987918
seq.5226.36	P19784	CSNK2A2	CSNK2A2_2	-0.0109165	0.57683	0.847219	0.0111261	0.581181	0.798928	-0.0130057	0.511951	0.837291	0.0132979	0.515431	0.770939																			-0.0196609	0.383559	0.709242	-0.049972	0.168285	0.640212	0.00241173	0.931858	0.988725				0.014605	0.721239	0.987918
seq.5227.60	Q15118	PDK1	PDK1	0.0141351	0.505955	0.813481	0.00333886	0.878887	0.955588	0.0139763	0.516527	0.838853	0.00101528	0.963538	0.98476																			0.0175364	0.482988	0.777072	0.000665002	0.985671	0.999033	0.0371133	0.28071	0.720823				-0.00204437	0.961229	0.999092
seq.5228.25	Q02241	KIF23	KIF23	0.0251692	0.176001	0.534422	0.00568855	0.766832	0.899366	0.0249268	0.186182	0.596333	0.00155279	0.9363	0.974978																			0.0215306	0.317967	0.663641	-0.0157662	0.54813	0.894584	0.0538292	0.112711	0.542891				0.0400879	0.296349	0.984874
seq.5229.90	P20839	IMPDH1	IMPDH1	0.0374639	0.073444	0.378335	0.0328462	0.128158	0.388367	0.0332082	0.117118	0.504556	0.0273504	0.210673	0.516047																			0.0360092	0.131112	0.467293	0.0216255	0.499696	0.873389	0.0407969	0.230686	0.677912				0.0206815	0.65618	0.987918
seq.5230.99	P04035	HMGCR	HMGCR	0.0589763	0.0525219	0.332501	0.00435972	0.889483	0.95913	0.0598808	0.052246	0.397386	-0.00571	0.857281	0.945056																			0.0677322	0.0554749	0.32202	0.0933493	0.0592069	0.471062	0.0406391	0.429893	0.815454				0.0378916	0.543755	0.987918
seq.5231.79	Q8NBP7	PCSK9	PCSK9_1	0.0659822	0.0357364	0.283361	0.0443805	0.171153	0.450605	0.060648	0.0566789	0.403396	0.0343676	0.2947	0.605679																			0.0482442	0.186508	0.535981	0.0481106	0.344006	0.789789	0.034601	0.509846	0.85267				0.0999063	0.11951	0.942884
seq.5236.2	P20393	NR1D1	NR1D1	0.0804894	0.00852903	0.156041	-0.0160888	0.610692	0.815115	0.0851852	0.00601201	0.15642	-0.0301756	0.344257	0.641738																			0.0896465	0.0124546	0.166481	0.0643324	0.19656	0.674805	0.115479	0.0266327	0.351484				0.0411028	0.498859	0.987918
seq.5238.26	Q9UNP9	PPIE	PPIE	0.0261884	0.0614735	0.349871	0.0403751	0.00511078	0.0611363	0.0204036	0.149052	0.542651	0.0369829	0.0112862	0.11064																			0.032116	0.046755	0.301425	0.0688155	0.00357462	0.143784	-0.00569831	0.800003	0.960452				-0.000721332	0.980096	0.999092
seq.5242.37	P45985	MAP2K4	MAP2K4	-0.00849146	0.797363	0.938729	0.0291097	0.393138	0.671987	-0.013393	0.689434	0.900902	0.0313363	0.364526	0.656935																			0.0119618	0.755126	0.915779	0.0687768	0.208196	0.688475	-0.0512998	0.347825	0.773004				-0.105125	0.118235	0.942884
seq.5245.40	P54646	PRKAA2	PRKAA2	0.00118352	0.936777	0.983063	0.0143551	0.350595	0.636713	-0.00109022	0.942517	0.986954	0.0145363	0.351166	0.646317																			-0.00949725	0.584326	0.836968	-0.0502072	0.07436	0.500196	0.0268583	0.215178	0.664194				-0.00747594	0.796907	0.996169
seq.5246.64	O00408	PDE2A	PDE2A	-0.0182187	0.591387	0.853858	-0.0661563	0.0585167	0.25755	-0.00810484	0.813409	0.948709	-0.0648109	0.0675025	0.299121																			-0.010888	0.784301	0.926334	-0.00356337	0.949539	0.990462	-0.0107994	0.8498	0.96701				0.0242026	0.721669	0.987918
seq.5249.31	O94768	STK17B	STK17B_1	0.0042746	0.893689	0.972737	-0.0919821	0.00515678	0.0613597	0.0191097	0.553843	0.85481	-0.0951454	0.00431231	0.0637676																			-0.00101761	0.978496	0.992519	-0.0481316	0.367733	0.805487	0.0388151	0.471643	0.834365				0.0867337	0.161747	0.953969
seq.5250.53	P12268	IMPDH2	IMPDH2	0.0203413	0.273406	0.641057	-0.0145741	0.446947	0.704917	0.0232175	0.217342	0.630543	-0.0184304	0.342422	0.640118																			0.0341354	0.119594	0.449638	-0.0287682	0.409498	0.824727	0.0893776	0.00142255	0.0791091				0.0028063	0.937277	0.998833
seq.5252.33	Q9HCR9	PDE11A	PDE11A	0.0199187	0.105326	0.431553	0.0260229	0.0400454	0.211186	0.0162713	0.19097	0.601893	0.0233177	0.0692248	0.303067																			0.0235742	0.101529	0.416329	0.0344924	0.131853	0.596615	0.00990238	0.584913	0.883419				-0.00816729	0.739553	0.98874
seq.5255.22	Q08499	PDE4D	PDE4D	-0.0549699	0.102232	0.429752	-0.0845925	0.0146178	0.117539	-0.043134	0.204259	0.618526	-0.0776012	0.0268643	0.185887																			-0.0504661	0.200533	0.558441	-0.118849	0.0312799	0.367563	0.0420415	0.456557	0.832273				0.00445512	0.947163	0.998984
seq.5260.80	P29597	TYK2	TYK2	-0.0619724	0.00157202	0.0602746	-0.0247384	0.222092	0.51152	-0.0596628	0.0026622	0.0984474	-0.0149232	0.46502	0.73597																			-0.0569534	0.0143429	0.176799	-0.0775311	0.0388228	0.394455	-0.0381151	0.170595	0.61861				-0.0625405	0.0914112	0.927633
seq.5261.13	P42684	ABL2	ABL2_2	-0.0528686	0.107682	0.436844	-0.099389	0.00334987	0.0455295	-0.038125	0.250586	0.66238	-0.0929399	0.00677492	0.0842241																			-0.0631085	0.101028	0.416094	-0.055021	0.303425	0.768628	-0.0796846	0.15091	0.593939				0.0731469	0.260313	0.984649
seq.5262.57	O75815	BCAR3	BCAR3_2	-0.0480088	0.147145	0.493304	-0.0221985	0.516184	0.755344	-0.0457119	0.173466	0.579676	-0.0144724	0.6761	0.86033																			-0.0545799	0.159278	0.505814	-0.0763434	0.159628	0.633038	-0.00453813	0.936057	0.989434				-0.0244915	0.709018	0.987918
seq.5264.65	P27797	CALR	CALR	-0.00806746	0.812342	0.943394	-0.0192877	0.582053	0.799445	-0.00516253	0.880893	0.967841	-0.0184218	0.604181	0.821014																			-0.0310299	0.434948	0.748586	-0.0468841	0.402444	0.82351	0.0183831	0.745939	0.944744				-0.00408562	0.952422	0.999026
seq.5265.12	O75791	GRAP2	GRAP2_2	0.00193007	0.953746	0.987218	0.0216564	0.527723	0.763093	-0.00155782	0.963177	0.990809	0.0219198	0.528595	0.780128																			0.00152613	0.968144	0.989483	0.00170789	0.974653	0.997784	-0.00262886	0.961622	0.993692				-0.0501372	0.460372	0.987918
seq.5268.49	P51512	MMP16	MMP16_1	-0.000738925	0.982333	0.994753	-0.0828116	0.0160026	0.123494	0.0122276	0.716722	0.911861	-0.0848025	0.0149093	0.130143																			0.0273636	0.482902	0.777072	0.0127122	0.815796	0.967612	0.0193692	0.731427	0.939596				-0.0203758	0.760716	0.992325
seq.5272.55	P29353	SHC1	SHC1_2	-0.000542265	0.96804	0.990535	0.0101541	0.466731	0.721591	-0.00217326	0.874087	0.966247	0.0105126	0.457251	0.730668																			-0.0118352	0.448784	0.758054	-0.0383153	0.115712	0.580533	0.0116255	0.576531	0.880162				0.00445647	0.872621	0.996169
seq.5275.28	P15498	VAV1	VAV1	-0.00084962	0.956996	0.987495	0.0234807	0.148074	0.419618	-0.00464318	0.771037	0.933018	0.0242527	0.140597	0.430176																			-0.0125539	0.491919	0.781666	-0.0399854	0.163714	0.635933	0.014111	0.550732	0.869059				-0.00378504	0.905823	0.996169
seq.5280.68	Q9H1K4	SLC25A18	SLC25A18	0.0289266	0.390093	0.74141	-0.0432456	0.213108	0.500974	0.036683	0.281952	0.684673	-0.0493843	0.160632	0.456041																			0.0373477	0.342296	0.680574	-0.0185529	0.739427	0.957189	0.076548	0.178612	0.6308				0.040533	0.555248	0.987918
seq.5307.12	P00740	F9	F9_2	-0.0248377	0.458598	0.792402	-0.00435349	0.899805	0.962426	-0.0248013	0.465388	0.812841	-0.000233114	0.994692	0.997485																			-0.0312033	0.422291	0.740585	-0.00643566	0.906312	0.982658	-0.0661539	0.243225	0.687714				0.0241295	0.718634	0.987918
seq.5315.22	P45379	TNNT2	TNNT2	-0.0374117	0.228031	0.593386	-0.026259	0.411568	0.682706	-0.034219	0.276504	0.682144	-0.0206423	0.523885	0.776975																			-0.0340957	0.34024	0.678896	-0.0217236	0.683349	0.945666	-0.0363271	0.467721	0.832273				-0.0193137	0.764809	0.992325
seq.5335.73	P08133	ANXA6	ANXA6	-0.00835193	0.737806	0.919418	0.0503338	0.0501193	0.237189	-0.0166582	0.509212	0.835498	0.0531032	0.0414653	0.235812																			0.00064077	0.982295	0.994029	-0.0531241	0.186625	0.662906	0.0480029	0.256849	0.700542				-0.079788	0.130046	0.942884
seq.5337.64	P42081	CD86	CD86_1	-0.014726	0.643637	0.879883	-0.0092721	0.777404	0.903251	-0.0136142	0.673283	0.898147	-0.00696536	0.834147	0.936752																			-0.0127054	0.728721	0.906082	0.0437329	0.402232	0.82351	-0.0366908	0.483689	0.843457				-0.0374985	0.565687	0.987918
seq.5339.49	P06702	S100A9	S100A9_1	0.00901447	0.786766	0.936963	0.0456144	0.18409	0.465981	0.00191859	0.954671	0.989496	0.0452949	0.193279	0.498751																			-0.0163878	0.675599	0.885656	0.0185944	0.739833	0.957189	-0.0474182	0.402522	0.803831				0.0634017	0.341819	0.986373
seq.5340.24	Q92851	CASP10	CASP10_3	0.0176784	0.547182	0.829771	-0.0082252	0.785787	0.908146	0.0194631	0.513227	0.837291	-0.0114473	0.708991	0.874431																			0.0425781	0.220997	0.57429	0.0585277	0.230786	0.709698	0.027636	0.580222	0.881443				-0.0059054	0.920357	0.99672
seq.5343.74	P16870	CPE	CPE_1	0.0191789	0.542267	0.827475	0.000646952	0.984099	0.993647	0.0195714	0.539448	0.851026	-0.00255312	0.938123	0.975382																			-0.0197103	0.584084	0.836785	0.0109673	0.831298	0.968245	-0.0540745	0.292372	0.729886				0.168456	0.0108498	0.684341
seq.5345.51	Q8WWK9	CKAP2	CKAP2	-0.0507153	0.0281544	0.257669	-0.0274188	0.250272	0.540507	-0.0476609	0.0417786	0.371167	-0.0194654	0.419653	0.699582																			-0.0520762	0.0524937	0.313456	-0.106422	0.00523652	0.168218	-0.00309233	0.93453	0.989434				-0.0208441	0.658654	0.987918
seq.5346.24	Q99829	CPNE1	CPNE1_2	0.0432707	0.0371674	0.288047	0.0689078	0.0012518	0.0231015	0.0334054	0.110562	0.494522	0.06339	0.00334534	0.0537986																			0.0372315	0.121878	0.453295	0.0628413	0.075792	0.503013	0.00608916	0.854691	0.968555				0.00295998	0.945309	0.998984
seq.5347.59	P14635	CCNB1	CCNB1	-0.0183147	0.542476	0.827475	-0.0329554	0.287654	0.576814	-0.0135332	0.656871	0.892447	-0.0307163	0.328174	0.632306																			-0.018531	0.594513	0.843967	-0.0476394	0.342536	0.789642	0.0235933	0.623999	0.897617				0.0334127	0.584457	0.987918
seq.5349.69	O00548	DLL1	DLL1_1	0.0221453	0.498212	0.811058	0.0237486	0.480497	0.733073	0.0188806	0.569008	0.861256	0.0205727	0.546684	0.7889																			0.00226582	0.952671	0.983522	0.00140032	0.979572	0.999031	0.0425787	0.427068	0.81491				-0.00547678	0.930851	0.997683
seq.5350.14	Q9Y625	GPC6	GPC6	0.0344868	0.29446	0.664507	-0.0616561	0.06897	0.278773	0.0453719	0.172849	0.578907	-0.0692418	0.0438113	0.243266																			0.0826536	0.0300864	0.24766	0.0529114	0.331164	0.782883	0.0921556	0.0931982	0.51603				-0.0695721	0.301126	0.985315
seq.5351.52	P22626	HNRNPA2B1	HNRNPA2B1	-0.0268121	0.227139	0.592694	-0.049337	0.0309023	0.180532	-0.019615	0.382295	0.762601	-0.0460831	0.0466105	0.250498																			-0.0285065	0.275905	0.626768	-0.0125883	0.72254	0.954165	-0.0392239	0.314856	0.74761				0.0176099	0.671625	0.987918
seq.5352.11	Q92956	TNFRSF14	TNFRSF14_3	-0.0976821	0.00280144	0.0868448	-0.0290991	0.388845	0.667524	-0.0956292	0.00391805	0.117495	-0.0127912	0.707521	0.874431																			-0.0757587	0.0481125	0.304328	0.00312952	0.954126	0.991981	-0.141186	0.00990888	0.241425				-0.123315	0.0617611	0.918408
seq.5353.89	P18510	IL1RN	IL1RN	-0.0533434	0.0970159	0.421443	-0.068776	0.0377511	0.203566	-0.0438918	0.176862	0.583533	-0.0616304	0.0658199	0.295943																			-0.0536069	0.154445	0.49873	-0.020922	0.695445	0.947223	-0.0894518	0.098876	0.520833				-0.00712597	0.910011	0.996169
seq.5354.11	P05783	KRT18	KRT18	-0.0122366	0.667115	0.889983	-0.0324906	0.268403	0.559162	-0.00732627	0.799393	0.942431	-0.0312647	0.293543	0.605002																			-0.00864398	0.794001	0.930235	-0.037253	0.440087	0.836211	0.0209305	0.642643	0.90465				0.0205966	0.71862	0.987918
seq.5355.69	O43557	TNFSF14	TNFSF14_1	-0.0241285	0.419419	0.7658	0.00398108	0.897169	0.962237	-0.0254186	0.401502	0.775025	0.00821912	0.792353	0.91683																			-0.0523448	0.129113	0.465408	-0.00460799	0.921291	0.986684	-0.0781896	0.113711	0.543558				0.0436474	0.475492	0.987918
seq.5356.2	P14174	MIF	MIF_1	0.0305167	0.132484	0.475118	0.0632841	0.00241606	0.0371085	0.0212938	0.297951	0.700411	0.0597973	0.00463799	0.0668314																			0.0119441	0.579975	0.83452	0.0170138	0.600467	0.916806	0.00223361	0.93988	0.99017				0.03485	0.488523	0.987918
seq.5357.60	Q8N0W4	NLGN4X	NLGN4X	-0.0119518	0.719495	0.911569	-0.00661168	0.847069	0.940154	-0.0111993	0.740069	0.922081	-0.00471512	0.892138	0.957599																			-0.0143827	0.708709	0.899633	0.020993	0.698546	0.947223	-0.0496496	0.372146	0.791031				-0.0675342	0.316749	0.986373
seq.5358.3	Q99983	OMD	OMD_1	0.0191905	0.549272	0.830865	0.033548	0.309799	0.599916	0.0143153	0.659316	0.893201	0.0311681	0.351924	0.646925																			0.0258128	0.490731	0.780484	0.0681608	0.196888	0.674899	-0.0114666	0.828698	0.96304				-0.00956569	0.881417	0.996169
seq.5359.65	P11309	PIM1	PIM1	-0.0631885	0.0531067	0.332501	-0.104546	0.00188356	0.0309048	-0.0478733	0.146515	0.541114	-0.0964617	0.00462487	0.0668314																			-0.0484368	0.202243	0.559779	-0.0851508	0.110612	0.569475	-0.0165443	0.763679	0.948173				-0.0581732	0.377156	0.987178
seq.5360.9	P31751	AKT2	AKT2_2	-0.00195843	0.878947	0.966948	0.0112308	0.396803	0.674873	-0.00381432	0.769743	0.932944	0.0118649	0.377234	0.667675																			-0.000786071	0.959727	0.985428	0.00129914	0.952317	0.991029	-0.000830594	0.97089	0.995254				-0.0142458	0.518641	0.987918
seq.5363.51	O15041	SEMA3E	SEMA3E_2	0.0546018	0.0908139	0.409901	0.0255386	0.443236	0.702562	0.0519582	0.112362	0.498818	0.0169005	0.616206	0.826413																			0.054953	0.14239	0.482222	0.121155	0.0211085	0.315113	-0.0114524	0.832657	0.96304				0.0342919	0.606245	0.987918
seq.5364.7	Q01105	SET	SET	0.0339297	0.262515	0.628964	0.0108066	0.729286	0.878883	0.0330999	0.280931	0.683334	0.00531068	0.866686	0.949327																			0.0629035	0.0740059	0.359569	0.162978	0.00243167	0.120508	-0.025131	0.65593	0.908277				-0.0695995	0.268461	0.984649
seq.5384.67	Q92994	BRF1	BRF1_2	-0.0685619	0.0426698	0.304754	-0.0558335	0.109129	0.357	-0.0614248	0.072913	0.43646	-0.0456483	0.195418	0.500837																			-0.0678839	0.0857912	0.384372	-0.131311	0.017289	0.287795	-0.00134752	0.981136	0.996682				0.0256029	0.701295	0.987918
seq.5392.73	P25445	FAS	FAS_1	0.0100013	0.715814	0.910453	0.0179631	0.525754	0.761867	0.00737724	0.791075	0.939935	0.0167343	0.559871	0.79786																			0.0197255	0.536297	0.809737	0.00421665	0.927217	0.986684	0.0277951	0.572305	0.877331				-0.0630906	0.269211	0.984649
seq.5400.52	P48357	LEPR	LEPR	0.0349846	0.295856	0.665425	0.0353894	0.304909	0.595075	0.0302601	0.372145	0.756516	0.0303924	0.384473	0.674095																			0.0450901	0.248366	0.600091	0.0398094	0.473673	0.856255	0.0268164	0.637426	0.902641				0.02202	0.740419	0.989126
seq.5404.53	O75509	TNFRSF21	TNFRSF21_1	0.0308942	0.309923	0.679648	-0.0262127	0.403587	0.677294	0.0359525	0.243637	0.655314	-0.0322172	0.311004	0.618695																			0.0439272	0.212253	0.568865	0.0464344	0.356181	0.797903	0.0507087	0.308211	0.743976				-0.00143157	0.981543	0.999092
seq.5410.53	P55291	CDH15	CDH15_2	-0.00350926	0.909858	0.975335	-0.0746196	0.0193752	0.137133	0.00837768	0.78914	0.939411	-0.0760127	0.0188017	0.147916																			0.0141419	0.700317	0.897388	-0.0840958	0.101833	0.5544	0.128592	0.0161711	0.287332				0.0476122	0.418769	0.987178
seq.5412.53	P26842	CD27	CD27	-0.0684259	0.0424022	0.303452	-0.106092	0.00225887	0.0356188	-0.0533415	0.116786	0.504556	-0.0972845	0.00564201	0.0759881																			0.0029328	0.940808	0.980265	0.11338	0.0391104	0.394642	-0.0885588	0.112826	0.542891				-0.190755	0.00397416	0.413597
seq.5424.55	Q9Y6Q6	TNFRSF11A	TNFRSF11A	-0.00138089	0.96746	0.990535	-0.0299369	0.391207	0.669944	0.00354242	0.917821	0.978425	-0.0305446	0.388594	0.675473																			0.0244093	0.536305	0.809737	-0.054046	0.335511	0.784529	0.0925619	0.097747	0.520833				-0.0612158	0.368103	0.986373
seq.5430.66	P78324	SIRPA	SIRPA_1	0.0281342	0.400342	0.748558	0.0196767	0.568359	0.790873	0.0257254	0.448078	0.804993	0.0153998	0.659545	0.84908																			0.0600813	0.125449	0.460682	0.0684803	0.212825	0.693381	0.0502535	0.37466	0.792277				-0.0864212	0.193011	0.963426
seq.5437.63	P05413	FABP3	FABP3_2	-0.0276013	0.342877	0.705205	-0.0229038	0.445243	0.703596	-0.02466	0.403106	0.776065	-0.018804	0.536275	0.78387																			-0.0293373	0.39054	0.715026	-0.0528774	0.279604	0.753433	-0.0127442	0.802936	0.961203				-0.0178023	0.755402	0.992325
seq.5440.26	P48788	TNNI2	TNNI2	0.0109549	0.726466	0.914584	0.0153572	0.634285	0.828683	0.00878108	0.782073	0.937366	0.0138974	0.671104	0.858169																			0.0312544	0.382	0.708047	-0.0117302	0.81812	0.967893	0.0764442	0.130369	0.567724				-0.0820617	0.215305	0.968037
seq.5441.67	P19429	TNNI3	TNNI3_1	-0.00127045	0.96878	0.990535	-0.00545531	0.870506	0.949916	-0.000423939	0.989723	0.996701	-0.00538447	0.87392	0.951434																			0.025764	0.504748	0.790092	-0.0415607	0.437289	0.834956	0.0335227	0.530924	0.862913				-0.0422175	0.503183	0.987918
seq.5443.62	P01160	NPPA	NPPA	0.00644208	0.839253	0.952355	-0.0135162	0.679787	0.852289	0.00881859	0.784219	0.938101	-0.0150017	0.65147	0.844627																			-0.0143635	0.695436	0.89415	-0.0176502	0.744528	0.958329	0.0159717	0.767736	0.94861				0.0605476	0.356938	0.986373
seq.5451.1	Q13740	ALCAM	ALCAM	0.0153206	0.567687	0.841022	-0.0322214	0.243566	0.53445	0.0209042	0.441454	0.801119	-0.0356967	0.202451	0.50632																			0.0186203	0.543053	0.813351	0.0304401	0.480272	0.859153	0.00917979	0.835922	0.963594				0.00341971	0.951745	0.998984
seq.5452.71	P07306	ASGR1	ASGR1	-0.0534544	0.0857921	0.402372	-0.00694287	0.828779	0.932457	-0.0537666	0.0882864	0.459405	0.0019959	0.951021	0.980588																			-0.0767666	0.0337147	0.263947	-0.0809214	0.119073	0.584402	-0.0720578	0.163959	0.610709				0.0220381	0.724551	0.987918
seq.5456.59	Q96KN2	CNDP1	CNDP1_1	-0.0118326	0.71609	0.910453	-0.0866043	0.00964293	0.0919214	0.00175602	0.957383	0.989583	-0.0868958	0.0104128	0.107517																			0.0185826	0.627876	0.862406	0.0865267	0.121414	0.585817	-0.0399538	0.475654	0.837107				-0.0562195	0.388739	0.987178
seq.5457.5	Q5KU26	COLEC12	COLEC12_1	0.0510699	0.0816332	0.395457	0.0114279	0.705594	0.864781	0.0505909	0.0887848	0.460354	0.00308516	0.91972	0.969713																			0.0551048	0.109126	0.429954	0.0532865	0.267801	0.74777	0.0509352	0.306019	0.74114				0.0182041	0.755994	0.992325
seq.5459.33	P01037	CST1	CST1	0.0647029	0.0498065	0.328476	-0.0758085	0.0257426	0.162655	0.0784562	0.0185516	0.271382	-0.0887328	0.00981982	0.103677																			0.12108	0.00147546	0.0519263	0.157309	0.00393771	0.149637	0.101139	0.0600085	0.440539				-0.0302047	0.655853	0.987918
seq.5460.60	Q9UMR2	DDX19B	DDX19B	0.0244335	0.0420627	0.303399	0.0227188	0.06679	0.274418	0.0214374	0.0780525	0.44473	0.0191548	0.126626	0.408654																			0.0213707	0.137956	0.476445	0.0129655	0.556736	0.897783	0.0286602	0.144148	0.586368				0.0141156	0.521355	0.987918
seq.5462.62	O75636	FCN3	FCN3_2	0.0236141	0.474968	0.798801	-0.0498389	0.143581	0.41213	0.0322749	0.334889	0.728695	-0.0552234	0.109819	0.386318																			0.0462847	0.230638	0.582592	0.061103	0.259418	0.738892	0.0340249	0.540857	0.865449				-0.0403165	0.535176	0.987918
seq.5465.32	O60243	HS6ST1	HS6ST1	0.0581065	0.0604956	0.347838	0.0706582	0.0267615	0.165922	0.0483106	0.122791	0.511744	0.0626265	0.0524238	0.266323																			0.0571915	0.107616	0.427541	0.0466016	0.353396	0.796563	0.060661	0.235359	0.682864				0.0445845	0.483407	0.987918
seq.5467.15	P08238	HSP90AB1	HSP90AB1	0.0183497	0.118511	0.454397	0.0384112	0.00149096	0.026047	0.012671	0.285113	0.68805	0.0363047	0.00303414	0.0505805																			0.00349662	0.798556	0.931821	0.00694961	0.747028	0.95896	-0.000573596	0.973578	0.995254				0.0449484	0.0592503	0.918408
seq.5468.67	Q8NAC3	IL17RC	IL17RC	-0.00155635	0.961559	0.988857	0.0559026	0.0929248	0.32719	-0.0106733	0.744075	0.924081	0.057696	0.087271	0.34108																			-0.0058569	0.877524	0.959152	0.0388118	0.469194	0.853334	-0.039093	0.47761	0.838811				-0.0807168	0.217401	0.969884
seq.5478.50	Q04609	FOLH1	FOLH1_2	0.0341061	0.308528	0.678367	0.00591296	0.863991	0.947204	0.034072	0.315737	0.715803	0.000216319	0.995066	0.997518																			-0.00317063	0.935811	0.978941	0.0551334	0.321207	0.77845	-0.0868004	0.122256	0.555951				0.102943	0.118731	0.942884
seq.5480.49	P13501	CCL5	CCL5_2	0.0408108	0.138221	0.482482	0.0499572	0.0782973	0.301159	0.0338776	0.224106	0.636249	0.0443251	0.122967	0.404654																			0.0436963	0.171387	0.517596	-0.0279479	0.536076	0.890129	0.107776	0.0177858	0.294798				-0.0110331	0.848322	0.996169
seq.5481.16	P20936	RASA1	RASA1	-0.00224491	0.928897	0.981743	-0.012248	0.636757	0.829565	-0.000380335	0.988094	0.996079	-0.0121861	0.642856	0.840459																			0.0325606	0.262292	0.614478	-0.0256021	0.524319	0.883691	0.083136	0.035067	0.389033				-0.12393	0.0183209	0.8235
seq.5483.1	Q96B86	RGMA	RGMA	-0.0626191	0.0481709	0.32433	0.00172522	0.957935	0.984419	-0.064568	0.0444693	0.381128	0.0124597	0.706492	0.874331																			-0.0394427	0.289302	0.639044	-0.0282393	0.595506	0.916806	-0.045309	0.402652	0.80387				-0.126792	0.0423133	0.918408
seq.5484.63	P61247	RPS3A	RPS3A	-0.080591	0.00388691	0.104874	-0.0614378	0.0328782	0.188336	-0.0727612	0.0100178	0.201328	-0.0491211	0.091249	0.349868																			-0.0791138	0.0132515	0.172089	-0.109726	0.0187757	0.300312	-0.0369995	0.404209	0.804859				-0.0490553	0.411082	0.987178
seq.5486.73	P13598	ICAM2	ICAM2_2	-0.0653876	0.0492503	0.326766	-0.0692585	0.0432566	0.220638	-0.055882	0.0968662	0.477324	-0.0598295	0.0845761	0.335586																			-0.0111928	0.773891	0.922173	-0.00818189	0.882153	0.976546	-0.00588173	0.916642	0.98225				-0.194629	0.00281893	0.325967
seq.5487.7	Q9NQ25	SLAMF7	SLAMF7_1	0.0320153	0.343272	0.705205	0.0201707	0.562539	0.787448	0.0296308	0.386878	0.763956	0.0152445	0.665829	0.854424																			0.00731999	0.852954	0.953324	-0.0991897	0.0734082	0.497932	0.0967772	0.0878763	0.502686				0.0901796	0.184952	0.963426
seq.5489.18	P31948	STIP1	STIP1	0.0112434	0.333369	0.700151	0.000104052	0.993073	0.997317	0.0115269	0.327967	0.721607	-0.00181232	0.881379	0.952473																			0.0226959	0.0961505	0.407109	0.00515835	0.795828	0.966301	0.0403043	0.0300029	0.365604				-0.0182302	0.431582	0.987178
seq.5490.53	Q08629	SPOCK1	SPOCK1_2	-0.0147067	0.385069	0.737636	0.0137871	0.429624	0.694279	-0.0173626	0.311791	0.713828	0.0167184	0.344772	0.641878																			-0.00847576	0.662957	0.879876	0.0189907	0.508848	0.876141	-0.0277392	0.294066	0.731088				-0.038177	0.27981	0.984649
seq.5491.12	Q92563	SPOCK2	SPOCK2	-0.000980984	0.973062	0.992006	0.00226192	0.939798	0.980021	-0.00137005	0.962897	0.990809	0.0024895	0.934655	0.974518																			-0.00510186	0.880299	0.960367	0.0090194	0.85168	0.972799	-0.0162436	0.740498	0.943298				0.00330518	0.955587	0.999092
seq.5493.17	Q9BYP7	WNK3	WNK3	-0.0126925	0.444359	0.784005	-0.0201245	0.239369	0.529244	-0.00979945	0.559977	0.857744	-0.0184954	0.286043	0.599144																			-0.0202986	0.278808	0.629023	-0.0594678	0.0379203	0.389084	0.0101726	0.678086	0.919556				-0.000417056	0.990867	0.99922
seq.5508.62	P07339	CTSD	CTSD	0.065619	0.0475295	0.321796	0.0387346	0.25727	0.549623	0.0611931	0.0681048	0.425661	0.0286832	0.406863	0.689618																			0.0834826	0.0303137	0.248497	0.0746352	0.167816	0.639737	0.0669554	0.2371	0.684339				0.0383836	0.56735	0.987918
seq.5509.7	P01133	EGF	EGF_2	0.0345171	0.0570666	0.33635	0.0150074	0.422674	0.688393	0.0330286	0.072438	0.436332	0.00951633	0.615348	0.826173																			0.0558816	0.00710266	0.123856	0.0763685	0.0150544	0.276251	0.0340266	0.2204	0.670677				-0.0672966	0.0830718	0.922019
seq.5526.53	Q9Y5U5	TNFRSF18	TNFRSF18_2	-0.0238551	0.48192	0.801901	-0.0514433	0.141153	0.408541	-0.0162248	0.636718	0.885377	-0.0487433	0.168977	0.469163																			-0.0402922	0.310591	0.655841	-0.0735005	0.185535	0.662523	-0.0144326	0.800474	0.960541				0.0892018	0.182703	0.963426
seq.5532.53	P11362	FGFR1	FGFR1	0.0665413	0.0453164	0.314929	0.0314809	0.358754	0.643674	0.0632529	0.0604941	0.407852	0.0209053	0.546968	0.788951																			0.0987966	0.0102643	0.152915	0.137147	0.0118576	0.246807	0.0712034	0.203692	0.656478				-0.0684318	0.30878	0.986353
seq.5534.49	O14763	TNFRSF10B	TNFRSF10B_1	0.0185709	0.583024	0.850845	-0.0257165	0.460627	0.717329	0.023162	0.499227	0.832044	-0.0295387	0.403017	0.687422																			0.0114517	0.771938	0.922173	-0.0764659	0.168559	0.640894	0.0888367	0.116585	0.546673				0.0692041	0.311146	0.986353
seq.5542.22	O14786	NRP1	NRP1_2	0.0170007	0.607295	0.859891	-0.0479447	0.159741	0.434059	0.0251787	0.452282	0.807003	-0.0521454	0.131429	0.415805																			0.0354033	0.360968	0.695106	-0.0341052	0.540658	0.892117	0.12009	0.0277709	0.356312				-0.0303611	0.636428	0.987918
seq.5581.28	Q08830	FGL1	FGL1	0.0581074	0.0731991	0.378195	0.0496856	0.137408	0.403963	0.0516795	0.115651	0.503679	0.0410938	0.224821	0.532741																			0.069659	0.0626231	0.338686	0.0455925	0.372419	0.807701	0.0985004	0.0730868	0.475383				0.0121836	0.855854	0.996169
seq.5583.62	P34925	RYK	RYK	-0.00734666	0.828921	0.949059	-0.0190231	0.587417	0.801824	-0.00442309	0.897944	0.971588	-0.0182704	0.607472	0.82228																			-0.0267504	0.500598	0.787488	-0.0156092	0.779488	0.964899	-0.00772907	0.892297	0.975516				0.108631	0.111724	0.942884
seq.5584.21	P20062	TCN2	TCN2_2	0.0627584	0.0525762	0.332501	-0.0277406	0.406112	0.678251	0.0689435	0.0356222	0.3488	-0.039271	0.245038	0.554036																			0.0838085	0.0272885	0.233536	0.0958445	0.068579	0.488524	0.0975353	0.0731741	0.475383				-0.0100978	0.87466	0.996169
seq.5586.66	Q9UNW1	MINPP1	MINPP1	0.0112156	0.737542	0.919403	-0.0978065	0.00451517	0.0564477	0.0272682	0.419472	0.787068	-0.102356	0.00337159	0.0541014																			0.0451665	0.248491	0.600091	0.0335065	0.528696	0.886025	0.0390062	0.494912	0.847384				-0.0453923	0.501592	0.987918
seq.5587.3	Q9H6E4	CCDC134	CCDC134_2	0.0314442	0.319631	0.685838	-0.00890599	0.784618	0.907149	0.033766	0.292002	0.695471	-0.0146106	0.658258	0.848681																			0.105026	0.00425615	0.0946965	0.0943558	0.0752171	0.502	0.120298	0.0236169	0.329597				-0.172055	0.00647124	0.541873
seq.5590.11	Q8TCW7	ZPLD1	ZPLD1	-0.0569471	0.0914895	0.411674	-0.0492787	0.156727	0.429879	-0.050484	0.139806	0.536385	-0.0407733	0.247281	0.557032																			-0.0385215	0.329432	0.671116	-0.0604042	0.277521	0.752976	-0.0182379	0.747405	0.945393				-0.0369778	0.58896	0.987918
seq.5593.11	Q14554	PDIA5	PDIA5	0.010061	0.633797	0.873599	0.0347247	0.110512	0.35973	0.00475298	0.824087	0.951513	0.0339345	0.123945	0.406363																			0.0170517	0.477002	0.773357	0.0323252	0.377453	0.813052	0.00654609	0.833458	0.963158				-0.0662253	0.151055	0.942884
seq.5594.87	Q14696	MESD	MESD_2	0.00507688	0.779448	0.934081	-0.0316176	0.0904458	0.322989	0.0102767	0.575411	0.863769	-0.0333219	0.0783613	0.322384																			0.0252778	0.243206	0.593353	-0.00282961	0.922211	0.986684	0.0486594	0.13366	0.569893				-0.022857	0.471589	0.987918
seq.5596.75	P06127	CD5	CD5_2	0.0114052	0.691481	0.900602	-0.00994548	0.737128	0.883547	0.0133069	0.647862	0.891034	-0.0121578	0.685648	0.864907																			0.0082634	0.805859	0.935796	-0.0100293	0.830915	0.968245	0.0257666	0.598359	0.886164				0.014688	0.799506	0.996169
seq.5598.3	Q9H772	GREM2	GREM2	0.0523351	0.0805992	0.393339	0.027816	0.368035	0.65013	0.049291	0.104315	0.486393	0.0197341	0.527945	0.780006																			0.0281513	0.420251	0.738452	0.0154246	0.761142	0.963496	0.0458327	0.360187	0.782026				0.087302	0.150961	0.942884
seq.5599.88	Q8NBM8	PCYOX1L	PCYOX1L	-0.0123062	0.626442	0.871694	0.0118511	0.649565	0.836648	-0.0145384	0.570543	0.861793	0.0142712	0.589362	0.814439																			-0.0164765	0.558628	0.823639	-0.0496555	0.23232	0.711956	0.0159287	0.692109	0.925398				-0.00322643	0.954643	0.999092
seq.5601.2	Q96PD5	PGLYRP2	PGLYRP2	0.00192242	0.954439	0.987303	0.0545675	0.115617	0.36793	-0.00681371	0.84148	0.958739	0.0557042	0.11315	0.389192																			0.0113597	0.772836	0.922173	-0.028419	0.609845	0.92082	0.0548602	0.32993	0.756448				-0.0696928	0.298771	0.985315
seq.5602.62	Q5GAN6	RNASE10	RNASE10	0.0112484	0.737121	0.919397	-0.0651597	0.0592446	0.258286	0.021806	0.519911	0.841244	-0.0687259	0.0495714	0.257949																			0.00437482	0.910709	0.971378	0.0134886	0.806599	0.966574	-0.00459248	0.934808	0.989434				0.0717885	0.293448	0.984874
seq.5604.30	Q9Y251	HPSE	HPSE	-0.0162007	0.528448	0.821016	-0.031646	0.232059	0.521291	-0.0115345	0.657779	0.892767	-0.0297224	0.268207	0.579102																			0.0157985	0.587885	0.839424	0.0216166	0.585535	0.911319	0.00578496	0.89386	0.975516				-0.119146	0.0285934	0.918408
seq.5605.77	O00587	MFNG	MFNG	-0.0491351	0.144311	0.489661	-0.0819278	0.0180965	0.131504	-0.0373334	0.272455	0.678344	-0.0757461	0.0309483	0.20107																			-0.027505	0.485448	0.777134	-0.0948757	0.0896218	0.533215	0.0387575	0.493929	0.847384				-0.0517383	0.440964	0.987178
seq.5606.24	P55081	MFAP1	MFAP1	0.0261327	0.437536	0.780892	-0.0676482	0.0506047	0.238612	0.0380738	0.263799	0.67161	-0.0741414	0.0346237	0.214161																			0.0428097	0.275387	0.62635	0.0598098	0.282448	0.753583	-0.0264665	0.632363	0.900964				0.0730675	0.283905	0.984649
seq.5609.92	Q7Z5A7	TAFA5	TAFA5	0.0128256	0.648972	0.881025	-0.0158749	0.584505	0.801151	0.0156974	0.582517	0.866566	-0.0184667	0.530262	0.781179																			0.00682156	0.83764	0.947548	0.0277569	0.5693	0.904137	-0.0253076	0.570968	0.877316				0.0318724	0.559643	0.987918
seq.5610.32	Q5VUB5	FAM171A1	FAM171A1	0.0246792	0.450222	0.789212	-0.0542319	0.107164	0.354697	0.0343773	0.299174	0.700675	-0.0601203	0.0782421	0.322384																			0.043706	0.255458	0.60698	0.0450302	0.406973	0.82354	0.0425287	0.438195	0.820414				0.0243304	0.707561	0.987918
seq.5611.56	Q8NET1	DEFB108B	DEFB108B	0.0087211	0.788563	0.937377	0.0680553	0.042078	0.217403	-0.00205267	0.95025	0.988624	0.0683988	0.0439253	0.243372																			-0.00205352	0.956604	0.984501	-0.00125317	0.981586	0.999031	-0.0336331	0.523551	0.861601				-0.0141859	0.830583	0.996169
seq.5612.16	Q9BX68	HINT2	HINT2	0.00840449	0.55445	0.834006	-0.00111597	0.93932	0.979663	0.0088081	0.541169	0.851677	-0.00258032	0.862142	0.94753																			0.00874005	0.607663	0.851364	-0.025535	0.342338	0.789642	0.0414269	0.0577417	0.436357				0.0193605	0.455724	0.987178
seq.5613.75	Q9GZY6	LAT2	LAT2	-0.00390371	0.907352	0.975081	-0.0218968	0.526697	0.762366	-0.000439889	0.989681	0.996701	-0.0218225	0.53391	0.782538																			0.0216504	0.581254	0.835359	-0.0283965	0.606567	0.919442	0.0275705	0.626952	0.898915				-0.0560957	0.41398	0.987178
seq.5614.44	P06850	CRH	CRH_2	0.0237576	0.471492	0.796685	-0.00701802	0.836776	0.935167	0.0255656	0.444919	0.803449	-0.0113558	0.742353	0.890838																			0.00093886	0.980079	0.993443	-0.0203773	0.693205	0.947008	0.0150925	0.786274	0.954777				0.0739406	0.278347	0.984649
seq.5615.62	Q8WUF8	FAM172A	FAM172A	0.0259797	0.441474	0.783068	0.0384428	0.269189	0.559493	0.0205341	0.54814	0.853826	0.035052	0.320141	0.625764																			-0.000719615	0.985402	0.9951	0.0272771	0.618488	0.923934	-0.0207039	0.713867	0.932147				0.064566	0.345782	0.986373
seq.5617.41	O15130	NPFF	NPFF	0.04714	0.135193	0.478776	0.0248357	0.445193	0.703596	0.0443993	0.165135	0.565909	0.0174169	0.597058	0.817886																			0.0409042	0.263106	0.615124	0.0401444	0.446991	0.842236	0.0617116	0.234316	0.681541				0.0282446	0.661392	0.987918
seq.5618.50	P58499	FAM3B	FAM3B_1	0.0223961	0.50137	0.811723	0.0231006	0.501162	0.746303	0.0192842	0.567902	0.861256	0.0198945	0.567642	0.802653																			0.0214965	0.582383	0.835663	0.0834708	0.130453	0.595456	-0.0504589	0.363645	0.784702				-0.0167345	0.800993	0.996169
seq.5620.13	P19021	PAM	PAM	0.0207562	0.524645	0.820261	-0.0675841	0.044273	0.224446	0.0321711	0.329569	0.724229	-0.0729352	0.0321992	0.204866																			0.0143732	0.709513	0.899633	0.0457526	0.401721	0.82351	-0.0160147	0.772102	0.950111				0.0529449	0.405944	0.987178
seq.5621.64	Q9NS62	THSD1	THSD1	0.0130622	0.668626	0.890024	-0.0297792	0.343911	0.630894	0.0181539	0.557075	0.856682	-0.0327781	0.303998	0.613065																			0.0290436	0.418927	0.73739	0.0255635	0.629031	0.925195	0.0399662	0.431092	0.815768				-0.028754	0.635372	0.987918
seq.5623.11	Q8TDQ1	CD300LF	CD300LF	-0.0148513	0.651931	0.882608	0.0391996	0.248373	0.540183	-0.0214465	0.520068	0.841244	0.042724	0.214404	0.521627																			-0.0506861	0.183913	0.534	-0.041756	0.444896	0.841181	-0.0255713	0.644145	0.905299				0.0251429	0.710766	0.987918
seq.5624.66	P41439	FOLR3	FOLR3_2	0.0516418	0.118894	0.455386	-0.0228737	0.502584	0.747284	0.0566782	0.0912332	0.466315	-0.0322563	0.3503	0.64606																			0.0832597	0.0318301	0.255096	0.125936	0.0237347	0.33124	0.080234	0.134251	0.570149				-0.0523148	0.431152	0.987178
seq.5626.20	Q99895	CTRC	CTRC	0.00813009	0.804745	0.941066	-0.0135563	0.689368	0.856713	0.0104841	0.753072	0.927154	-0.0152747	0.656736	0.847683																			0.0420722	0.271126	0.623782	-0.0247138	0.642433	0.931877	0.0974888	0.0798395	0.487128				-0.129687	0.0527762	0.918408
seq.5627.53	P01148	GNRH1	GNRH1	-0.0505033	0.0945285	0.416951	-0.0164551	0.597315	0.80972	-0.0492079	0.108174	0.491745	-0.00817021	0.795624	0.919236																			-0.0511211	0.138257	0.476445	0.0193467	0.683724	0.945666	-0.120458	0.0138411	0.268886				-0.0497836	0.429232	0.987178
seq.5628.21	Q9NS98	SEMA3G	SEMA3G	0.016912	0.584006	0.850957	-0.0887031	0.00524649	0.0617032	0.0316087	0.310563	0.713481	-0.0939581	0.00352714	0.0556533																			0.0664499	0.0633562	0.340376	0.0797221	0.11705	0.584006	0.0562972	0.279144	0.719083				-0.0607722	0.339299	0.986373
seq.5629.58	P26715	KLRC1	KLRC1	0.00172211	0.959029	0.988156	-0.0541368	0.116911	0.369672	0.0102566	0.762352	0.931073	-0.0558033	0.110697	0.386374																			0.0151035	0.700042	0.897388	0.0903148	0.0996164	0.54985	-0.0387313	0.492573	0.847384				-0.0107351	0.874179	0.996169
seq.5630.48	Q9UGN4	CD300A	CD300A	-0.015286	0.616734	0.864852	0.0132928	0.672916	0.851609	-0.0178289	0.564717	0.860938	0.0162569	0.610527	0.82441																			-0.0188204	0.596896	0.845055	-0.0573377	0.270541	0.749104	0.0273398	0.579138	0.880989				-0.0469715	0.446654	0.987178
seq.5631.83	P12872	MLN	MLN	-0.0116824	0.702055	0.905376	-0.0418564	0.183496	0.465124	-0.00527242	0.864651	0.96387	-0.0409798	0.198963	0.503098																			-0.00296599	0.932755	0.978021	-0.0332359	0.503854	0.875598	0.0231493	0.677106	0.91857				-0.0117169	0.856884	0.996169
seq.5632.6	Q9NQ79	CRTAC1	CRTAC1	0.00473362	0.876793	0.966435	-0.0233625	0.458097	0.715224	0.0086232	0.78052	0.937018	-0.0248011	0.437226	0.714809																			0.0267175	0.446018	0.756132	0.0864448	0.0935959	0.537486	-0.0378886	0.478046	0.83897				-0.0646371	0.318611	0.986373
seq.5633.65	Q8N423	LILRB2	LILRB2_2	-0.0430502	0.172302	0.530734	0.0150518	0.643612	0.833561	-0.0466168	0.14483	0.540312	0.0228019	0.488883	0.752962																			-0.0418984	0.252424	0.603712	-0.0560076	0.282405	0.753583	-0.0305137	0.552994	0.869621				-0.0669763	0.302877	0.985315
seq.5634.39	Q9H488	POFUT1	POFUT1	0.0539364	0.011043	0.174009	0.00309833	0.887566	0.958624	0.054858	0.010768	0.205672	-0.0059408	0.788364	0.914995																			0.0610143	0.0109001	0.156771	0.0689709	0.046506	0.426953	0.0544823	0.106507	0.533094				0.0430003	0.351503	0.986373
seq.5635.66	Q9NZC2	TREM2	TREM2_3	0.00912218	0.747267	0.922526	-0.0353314	0.225861	0.515637	0.0150398	0.599934	0.871842	-0.0378318	0.200812	0.50428																			-0.00517698	0.874208	0.958402	-0.0290577	0.551596	0.89568	0.0187564	0.725843	0.938563				0.0638076	0.285243	0.984649
seq.5636.10	P55083	MFAP4	MFAP4	0.0883861	0.00463572	0.114479	0.0715742	0.0262824	0.164633	0.0792515	0.0120793	0.219994	0.0583986	0.0725812	0.309911																			0.077749	0.0309174	0.250259	0.0676038	0.192009	0.667366	0.0970653	0.0756345	0.478223				0.0816846	0.222598	0.97213
seq.5637.81	Q9Y2I2	NTNG1	NTNG1	0.0307348	0.330072	0.696575	-0.0207212	0.524248	0.760483	0.0349427	0.274747	0.6801	-0.0265974	0.419964	0.699935																			0.0435061	0.234828	0.586319	-0.003452	0.947357	0.989599	0.0960213	0.0600271	0.440539				0.0286853	0.65606	0.987918
seq.5638.23	Q8NBJ5	COLGALT1	COLGALT1	0.0311613	0.130721	0.472608	-0.0408051	0.0548782	0.249089	0.0385539	0.0645083	0.419379	-0.0472232	0.0281673	0.191775																			0.0708698	0.00335371	0.0811609	0.0761136	0.0340302	0.381852	0.0676835	0.0383265	0.391786				-0.0482011	0.227443	0.972775
seq.5639.49	Q8TDF5	NETO1	NETO1_2	0.0295746	0.377554	0.731525	-0.00593609	0.863592	0.947043	0.0313062	0.356802	0.746283	-0.0111166	0.75084	0.895756																			-0.0169473	0.664356	0.880258	0.00784962	0.886364	0.976546	-0.00729171	0.896564	0.97599				0.134485	0.0449852	0.918408
seq.5643.2	Q6JVE9	LCN8	LCN8	0.0107329	0.745939	0.922319	-0.0439098	0.198198	0.483919	0.0179304	0.592881	0.869395	-0.0468366	0.175569	0.477152																			0.0170578	0.658842	0.878577	0.01595	0.769216	0.964899	0.0438496	0.428957	0.815454				-0.00901995	0.891373	0.996169
seq.5644.60	P34096	RNASE4	RNASE4	0.0235408	0.461064	0.793695	0.0633541	0.0540935	0.247377	0.0139807	0.665286	0.894661	0.0610269	0.0672009	0.298876																			0.00179171	0.961961	0.986257	-0.00585558	0.912404	0.985743	0.00627421	0.909852	0.979499				0.0490146	0.441501	0.987178
seq.5646.20	Q93091	RNASE6	RNASE6	0.00357678	0.90643	0.975081	0.0513826	0.100665	0.343971	-0.00465762	0.87984	0.967841	0.0521617	0.100286	0.371421																			-0.0108884	0.760553	0.917627	0.00727353	0.889558	0.977946	-0.0232493	0.667913	0.915122				-0.0218805	0.727734	0.987918
seq.5648.28	Q6GPI1	CTRB2	CTRB2	0.0272	0.419502	0.7658	0.0414117	0.233089	0.521997	0.0212757	0.533093	0.84887	0.0378746	0.281917	0.59563																			0.0149705	0.70374	0.898117	-0.00361601	0.948037	0.989861	0.0194126	0.728129	0.938834				0.0395914	0.558959	0.987918
seq.5649.83	Q00888	PSG4	PSG4	-0.0426038	0.172662	0.530734	0.0502676	0.118464	0.372953	-0.0519556	0.100501	0.480414	0.059015	0.0703537	0.305453																			-0.0591553	0.101253	0.416267	0.0160624	0.746822	0.958864	-0.115386	0.0288728	0.362028				-0.0592596	0.35928	0.986373
seq.5650.9	Q15084	PDIA6	PDIA6	0.0295429	0.0162238	0.206797	0.0408291	0.00125259	0.0231015	0.0237747	0.0550887	0.402139	0.0368766	0.00394956	0.0608298																			0.0213108	0.146037	0.488241	0.0359039	0.121013	0.585767	0.00632701	0.733412	0.940653				0.0287429	0.202851	0.966502
seq.5651.50	Q13046	PSG7	PSG7	0.0749281	0.0209163	0.228449	0.0111739	0.738714	0.884248	0.0751003	0.0223584	0.289255	-0.00111846	0.973639	0.988704																			0.113688	0.00271488	0.074052	0.118339	0.0299193	0.36339	0.110184	0.0387382	0.392501				-0.0700992	0.272434	0.984649
seq.5653.23	A4D1T9	PRSS37	PRSS37	0.0217932	0.514328	0.817917	-0.032887	0.339098	0.627147	0.0277337	0.412901	0.783691	-0.0375391	0.281784	0.59563																			0.0329697	0.400771	0.723394	-0.0529317	0.340256	0.788662	0.115264	0.0391559	0.392907				-0.0270862	0.683422	0.987918
seq.5654.70	Q96JJ7	TMX3	TMX3	0.0509295	0.0773723	0.386331	0.0182344	0.539884	0.771078	0.0493649	0.0911428	0.466315	0.0101469	0.736002	0.888955																			0.062234	0.0606578	0.335302	0.0549876	0.258479	0.738396	0.0725405	0.134949	0.570907				0.0202539	0.749197	0.990365
seq.5656.53	P21128	ENDOU	ENDOU	-0.027215	0.406262	0.755198	0.0518347	0.124653	0.383193	-0.0361478	0.275722	0.682144	0.0577713	0.0911292	0.349593																			0.00198964	0.958036	0.985138	-0.0192056	0.72309	0.954165	0.0264006	0.628487	0.898915				-0.105443	0.112189	0.942884
seq.5657.28	Q11201	ST3GAL1	ST3GAL1	-0.00750907	0.811251	0.943018	-0.0353724	0.275109	0.565569	-0.00191936	0.951983	0.988624	-0.0350469	0.286413	0.599159																			0.0345809	0.345524	0.683078	0.048551	0.35336	0.796563	0.0148643	0.777424	0.952494				-0.133148	0.0357876	0.918408
seq.5658.64	P05160	F13B	F13B	0.0518064	0.109586	0.439125	-0.00033158	0.99208	0.997144	0.0532428	0.104799	0.486393	-0.00918327	0.78596	0.913776																			0.0585069	0.119229	0.449345	0.0996562	0.068171	0.488524	0.014686	0.785374	0.954689				0.0136337	0.83743	0.996169
seq.5659.11	P20396	TRH	TRH	0.063627	0.0511363	0.330124	0.0310411	0.35739	0.642861	0.0602873	0.0685272	0.425687	0.0206247	0.545996	0.7889																			0.079358	0.0367983	0.271578	0.156123	0.00311448	0.134421	0.0412547	0.458881	0.832273				-0.0221674	0.737616	0.988247
seq.5661.15	Q14116	IL18	IL18	0.0482206	0.148127	0.494294	-0.0763865	0.0261996	0.164255	0.0620355	0.0657551	0.422484	-0.0868775	0.0125315	0.116869																			0.0458013	0.236607	0.58721	0.0349145	0.528353	0.886025	0.0392293	0.480299	0.841303				0.102354	0.129296	0.942884
seq.5663.18	P10720	PF4V1	PF4V1	-0.00314806	0.926041	0.980877	-0.0411527	0.238877	0.528955	0.00351481	0.918556	0.978602	-0.0417486	0.23883	0.547914																			0.00405855	0.918514	0.97362	0.0117574	0.832928	0.968861	-0.00224141	0.968811	0.995254				-0.0538991	0.427035	0.987178
seq.5664.57	Q8N104	DEFB106A	DEFB106A	0.0419756	0.19754	0.559844	0.00186081	0.955837	0.983652	0.0427533	0.195205	0.609176	-0.00508712	0.881113	0.952473																			0.028673	0.443523	0.75456	-0.000812404	0.987679	0.999033	0.0892314	0.0980784	0.520833				0.102612	0.131064	0.942884
seq.5666.64	P27930	IL1R2	IL1R2_2	0.0218244	0.504676	0.812681	-0.0839351	0.0126825	0.107482	0.0359609	0.27651	0.682144	-0.0899437	0.00840348	0.0956034																			-0.00968656	0.799272	0.932319	-0.00140823	0.978931	0.999031	-0.0182497	0.740837	0.943298				0.139473	0.031859	0.918408
seq.5667.3	Q13214	SEMA3B	SEMA3B	-0.0198565	0.544376	0.827797	-0.035481	0.293522	0.583471	-0.0146727	0.658457	0.892937	-0.0330313	0.334738	0.634883																			-0.0182988	0.63411	0.865679	-0.0645947	0.225369	0.704639	0.0209309	0.706198	0.930176				0.0517155	0.443251	0.987178
seq.5668.49	Q8TD06	AGR3	AGR3_2	0.018759	0.573022	0.843485	-0.0186455	0.586877	0.801687	0.0222494	0.509571	0.835898	-0.0223404	0.520668	0.774876																			0.0197911	0.612477	0.852808	0.043436	0.427251	0.832449	-0.0120243	0.832112	0.96304				-0.00603501	0.925918	0.997093
seq.5669.26	Q5JXA9	SIRPB2	SIRPB2	-0.0230237	0.312463	0.682216	-0.0308265	0.189545	0.471758	-0.0187597	0.416293	0.785963	-0.0277637	0.243385	0.552528																			-0.0119578	0.642956	0.870105	0.0515285	0.154182	0.625749	-0.0755966	0.0446436	0.411713				-0.0129123	0.775082	0.995302
seq.5675.6	P24821	TNC	TNC_3	-0.000518916	0.987753	0.995681	0.00528689	0.879309	0.955588	-0.00139949	0.967445	0.992038	0.00552355	0.875717	0.951553																			0.0273596	0.487066	0.778706	0.050467	0.363023	0.802617	0.000640738	0.990948	0.998211				-0.0493029	0.468653	0.987918
seq.5676.54	P42127	ASIP	ASIP	0.0362022	0.258916	0.624777	0.0138642	0.675269	0.852033	0.0349491	0.282162	0.684956	0.00813041	0.808334	0.924445																			0.0371872	0.317115	0.663175	0.0964636	0.0688536	0.488797	-0.0137894	0.7938	0.958749				0.000497385	0.993866	0.99922
seq.5677.15	Q6UXQ4	C2orf66	C2orf66	0.0623485	0.0637422	0.356202	-0.0255801	0.461159	0.71785	0.0682936	0.0452005	0.384094	-0.0371915	0.289861	0.601779																			0.0842643	0.0318981	0.25536	0.103481	0.0610724	0.475041	0.0448772	0.428684	0.815454				0.0516169	0.44828	0.987178
seq.5679.16	P81534	DEFB103A	DEFB103A	0.00780959	0.815726	0.943522	0.00106702	0.975364	0.991008	0.00784547	0.817351	0.949216	-0.000230625	0.994746	0.997485																			0.0237393	0.545408	0.815309	0.0184862	0.739755	0.957189	0.0289212	0.60772	0.889052				-0.0138653	0.834128	0.996169
seq.5680.54	Q9NPH6	OBP2B	OBP2B	-0.0236607	0.420179	0.766028	0.0289412	0.338827	0.626963	-0.0289402	0.330497	0.72564	0.0337526	0.270996	0.582705																			-0.0524431	0.133105	0.471172	-0.00612516	0.904956	0.982504	-0.0964302	0.0439834	0.409743				0.0514816	0.343363	0.986373
seq.5682.13	Q6EMK4	VASN	VASN	-0.0247677	0.451198	0.789447	-0.0544136	0.108336	0.356305	-0.016679	0.616303	0.877593	-0.051634	0.132796	0.417267																			-0.00568839	0.881534	0.96048	0.0643926	0.231652	0.711161	-0.0723947	0.182616	0.635117				-0.0580542	0.382422	0.987178
seq.5687.5	P14314	PRKCSH	PRKCSH	0.0473494	0.039992	0.297895	0.0507189	0.0328317	0.18833	0.0404684	0.0826939	0.453018	0.043991	0.0673245	0.298936																			0.054958	0.0356502	0.269499	0.0826407	0.0342486	0.382192	0.0249152	0.493956	0.847384				-0.0196884	0.703861	0.987918
seq.5688.65	Q9NTU7	CBLN4	CBLN4	-0.0290469	0.333761	0.700153	-0.0730775	0.0181866	0.131504	-0.0180866	0.551572	0.854206	-0.0700706	0.0254483	0.179936																			-0.00891252	0.795642	0.930527	0.0231185	0.650647	0.932912	-0.0363529	0.482108	0.842447				-0.0309277	0.639439	0.987918
seq.5689.1	Q30KQ8	DEFB112	DEFB112	0.0273859	0.409096	0.758345	-0.0357323	0.296035	0.586037	0.0339609	0.312472	0.714061	-0.0414558	0.23172	0.538847																			0.0455687	0.239278	0.589982	0.0722085	0.179504	0.654172	0.0220301	0.695539	0.926664				0.0109015	0.871755	0.996169
seq.5690.49	Q9NNX1	TUFT1	TUFT1	-0.0612501	0.0619886	0.351978	-0.025652	0.448729	0.706522	-0.0587906	0.0769754	0.44473	-0.0161143	0.637953	0.838058																			-0.0365088	0.339528	0.678218	-0.0974216	0.0691872	0.489711	0.0329168	0.549705	0.869053				-0.117393	0.0747222	0.918408
seq.5691.2	Q9H0B8	CRISPLD2	CRISPLD2	-0.0176144	0.601385	0.856843	0.081726	0.0185452	0.133368	-0.0312094	0.359678	0.747789	0.0869146	0.013487	0.121834																			-0.0271644	0.488422	0.779784	0.0318069	0.565797	0.901144	-0.0887039	0.109128	0.537659				-0.0526202	0.424871	0.987178
seq.5692.79	P01375	TNF	TNF_1	-0.00138692	0.967174	0.990535	-0.0387315	0.264543	0.556672	0.00464243	0.891779	0.971365	-0.0394842	0.261606	0.572141																			0.0442689	0.257639	0.608512	0.0865531	0.1116	0.572136	-0.00253803	0.96472	0.994271				0.00205577	0.97611	0.999092
seq.5693.6	P48304	REG1B	REG1B_3	0.0237563	0.483474	0.802616	-0.016266	0.641626	0.832457	0.0270111	0.431901	0.795349	-0.0207646	0.557746	0.796858																			0.0196138	0.62077	0.857313	-0.00942374	0.866721	0.97542	0.0862413	0.125891	0.561739				0.0485126	0.476991	0.987918
seq.5695.5	Q96DR5	BPIFA2	BPIFA2_2	0.0574062	0.0842095	0.400028	-0.00229786	0.946591	0.981905	0.0593079	0.0784596	0.44473	-0.0121579	0.726194	0.882898																			0.0807274	0.036057	0.269964	0.139343	0.0098479	0.229257	0.015348	0.781137	0.953681				0.0362668	0.592801	0.987918
seq.5698.60	P22105	TNXB	TNXB	0.00895337	0.771699	0.932464	-0.0820586	0.00975617	0.0926878	0.0223287	0.47364	0.818957	-0.0857597	0.0077052	0.0911239																			0.0249687	0.489977	0.780484	0.026693	0.614299	0.923095	0.0240512	0.647403	0.905819				-0.0084926	0.891353	0.996169
seq.5699.19	Q15884	FAM189A2	FAM189A2_1	0.00268563	0.932714	0.982252	-0.0316185	0.334833	0.623532	0.00783509	0.807937	0.946411	-0.0329211	0.321942	0.627433																			0.0347008	0.347329	0.683121	0.0511894	0.340963	0.789548	0.0224996	0.67534	0.91821				-0.0897947	0.172181	0.960889
seq.5701.81	P05452	CLEC3B	CLEC3B	0.0208716	0.506603	0.814164	-0.0269828	0.405119	0.677576	0.0257778	0.418309	0.786912	-0.0312834	0.34097	0.638829																			0.0339234	0.361756	0.695394	0.0906745	0.0963171	0.543624	-0.00993895	0.858507	0.969497				-0.0310037	0.615071	0.987918
seq.5703.26	Q99784	OLFM1	OLFM1	-0.0108134	0.735258	0.918754	-0.0191395	0.561828	0.787126	-0.00809952	0.802562	0.944381	-0.017827	0.593783	0.817097																			-0.0207947	0.57361	0.831828	-0.0588631	0.24106	0.718838	0.0130745	0.808161	0.961819				0.0870507	0.187287	0.963426
seq.5704.74	P51124	GZMM	GZMM	0.000860711	0.97957	0.993896	-0.0551038	0.111467	0.36171	0.00967695	0.776077	0.935561	-0.0567024	0.106147	0.38116																			0.0134851	0.73164	0.907389	-0.0427207	0.431414	0.833869	0.0552228	0.329559	0.756448				0.0600786	0.364413	0.986373
seq.5707.55	P41970	ELK3	ELK3	0.0255514	0.0180792	0.215538	0.0144661	0.194707	0.47985	0.0239104	0.028995	0.316211	0.0104909	0.352209	0.647214																			0.0253374	0.0419691	0.285743	0.0533617	0.00391644	0.149637	7.9568e-05	0.996278	0.999708				0.0146095	0.52243	0.987918
seq.5713.9	Q8IZI9	IFNL3	IFNL3	0.0613876	0.053264	0.332501	0.00631733	0.84724	0.940154	0.0620014	0.0541374	0.400672	-0.00394504	0.905335	0.964728																			0.0534634	0.146676	0.489257	0.0421497	0.414584	0.827344	0.0782109	0.14213	0.582333				0.0968962	0.136133	0.942884
seq.5714.88	P05013	IFNA6	IFNA6	0.047648	0.146092	0.492039	-0.0408305	0.227354	0.51738	0.0555901	0.0941773	0.469276	-0.0501906	0.142851	0.432891																			0.0627992	0.102186	0.417701	0.0559332	0.304114	0.76909	0.0782989	0.166099	0.61261				0.0570337	0.387993	0.987178
seq.5715.4	Q9BUJ0	ABHD14A	ABHD14A	-0.0123042	0.511247	0.816761	-0.00847351	0.660826	0.84391	-0.0112719	0.552762	0.854702	-0.00659954	0.736006	0.888955																			-0.0220378	0.297044	0.643466	-0.0231698	0.452489	0.843864	-0.0193737	0.533996	0.862951				0.00572677	0.893468	0.996169
seq.5716.49	Q6PB30	CSAG1	CSAG1	0.0204049	0.516351	0.818794	0.0013223	0.967479	0.987798	0.0207392	0.515318	0.838273	-0.00213411	0.948242	0.979606																			0.0182118	0.621744	0.85833	0.108156	0.0334659	0.380259	-0.0819209	0.127829	0.562354				0.0665937	0.288948	0.984874
seq.5717.2	O75339	CILP	CILP	0.00591676	0.622184	0.868483	4.57755e-05	0.99705	0.998301	0.00606738	0.618196	0.878896	-0.000962936	0.938837	0.975382																			0.00503848	0.713828	0.899686	-0.00649521	0.730217	0.955623	0.0177514	0.388703	0.801496				-0.00325129	0.901063	0.996169
seq.5719.66	Q15884	FAM189A2	FAM189A2_2	0.0321872	0.339112	0.7028	0.0159322	0.646163	0.834924	0.0304794	0.371998	0.756516	0.0108278	0.758206	0.897611																			0.0127501	0.745023	0.911265	0.0395715	0.469077	0.853334	0.0294103	0.602779	0.88763				0.0485543	0.473567	0.987918
seq.5721.1	Q15762	CD226	CD226_2	0.0260581	0.0149745	0.198613	0.000616017	0.955583	0.983652	0.0266549	0.0140945	0.237133	-0.00381539	0.732798	0.888111																			0.0375674	0.0025128	0.0698694	0.0506058	0.00345274	0.141994	0.0279297	0.127088	0.562354				-0.0117788	0.595281	0.987918
seq.5722.78	P42785	PRCP	PRCP	-0.019276	0.550143	0.831493	0.0129485	0.697071	0.860904	-0.0218545	0.503883	0.833737	0.0165651	0.623156	0.830833																			-0.0222691	0.552847	0.820597	-0.0293263	0.58179	0.909334	-0.0113681	0.830504	0.96304				-0.00947605	0.886049	0.996169
seq.5723.4	P51460	INSL3	INSL3	-0.0815829	0.0132065	0.190867	-0.0441522	0.193871	0.478439	-0.0767387	0.0213235	0.283554	-0.0316792	0.356015	0.650179																			-0.0923338	0.0159858	0.183815	-0.104826	0.0558231	0.456934	-0.104484	0.0555131	0.432991				-0.0436279	0.518761	0.987918
seq.5724.58	Q6UWP8	SBSN	SBSN	0.0436618	0.182879	0.542015	0.051665	0.12659	0.386345	0.0367074	0.268477	0.674707	0.0457202	0.181703	0.484696																			0.0398364	0.290707	0.640439	0.0425676	0.429483	0.833627	0.042211	0.436534	0.819578				0.0384943	0.566616	0.987918
seq.5725.1	Q99983	OMD	OMD_2	0.0307042	0.340123	0.70372	0.0488699	0.140688	0.408006	0.0236757	0.467635	0.813977	0.0449338	0.181341	0.484264																			0.0350144	0.354051	0.688905	0.117865	0.0262545	0.345003	-0.0389396	0.466308	0.832273				-0.00431666	0.945948	0.998984
seq.5726.49	Q6PDA7	SPAG11A	SPAG11A	0.0382648	0.254855	0.620802	0.00985881	0.776107	0.902797	0.0376966	0.268318	0.674707	0.00369686	0.91613	0.968955																			0.0368334	0.347043	0.683121	0.0989476	0.0750118	0.502	-0.0327437	0.56087	0.873488				0.0524103	0.432037	0.987178
seq.5727.35	Q6Y288	B3GLCT	B3GLCT	0.0292289	0.129265	0.470019	0.0184954	0.352319	0.638293	0.0270658	0.165536	0.565974	0.0140652	0.48468	0.749977																			0.0442863	0.0371172	0.271578	0.0303669	0.302771	0.76852	0.0527483	0.0879097	0.502686				-0.0258027	0.561067	0.987918
seq.5729.27	Q9BQB4	SOST	SOST_2	0.0281491	0.377428	0.731525	-0.0217545	0.508132	0.750976	0.0323612	0.316655	0.715803	-0.0270983	0.415872	0.696306																			0.0468063	0.206171	0.563975	-0.00273107	0.959028	0.992863	0.0738049	0.157528	0.602126				0.0568358	0.387969	0.987178
seq.5730.60	O95715	CXCL14	CXCL14	-0.0344814	0.184412	0.542787	-0.0555481	0.0378164	0.203767	-0.026379	0.315652	0.715803	-0.051109	0.0593466	0.282036																			-0.0347517	0.25128	0.602731	-0.0658457	0.172904	0.646395	-0.00295366	0.932969	0.989017				0.00652314	0.899769	0.996169
seq.5731.1	Q6UWN8	SPINK6	SPINK6	0.051045	0.124102	0.46112	0.0191994	0.574848	0.795882	0.0493133	0.143043	0.539152	0.0108059	0.755353	0.896243																			0.0329504	0.395012	0.719236	0.0175121	0.749884	0.959346	0.0643317	0.23783	0.684439				0.103233	0.123136	0.942884
seq.5733.61	P01566	IFNA10	IFNA10_2	-0.0410985	0.225765	0.590981	-0.0944324	0.00687148	0.0742707	-0.0269388	0.431828	0.795349	-0.0899197	0.011094	0.110587																			-0.024644	0.534728	0.808818	0.0394257	0.481817	0.859153	-0.0668191	0.242927	0.687714				-0.00358022	0.95776	0.999092
seq.5734.13	Q96NY8	NECTIN4	NECTIN4	0.00404586	0.900519	0.974293	-0.00670485	0.840781	0.937275	0.00521391	0.873707	0.966219	-0.00756131	0.823116	0.931696																			-0.0124831	0.741853	0.909985	0.000123549	0.998152	0.999799	-0.0318525	0.559202	0.873084				0.0273427	0.666272	0.987918
seq.5735.54	Q96EU7	C1GALT1C1	C1GALT1C1	0.00193255	0.95308	0.98714	-0.0839143	0.0130019	0.108597	0.015366	0.643228	0.888268	-0.0864497	0.0115873	0.111084																			0.0320916	0.403091	0.724887	0.0390256	0.47402	0.85666	0.0387974	0.481595	0.842086				-0.0252647	0.709246	0.987918
seq.5736.1	Q5T2D2	TREML2	TREML2	-0.0194988	0.557488	0.83583	-0.0765016	0.0254114	0.16169	-0.00776454	0.817285	0.949216	-0.075214	0.030168	0.198335																			-0.014127	0.716401	0.901068	0.00881418	0.872297	0.975842	-0.0300537	0.591132	0.884243				0.00666951	0.920488	0.99672
seq.5737.61	Q92854	SEMA4D	SEMA4D	-0.0541677	0.0999277	0.423733	-0.0748551	0.0274048	0.168051	-0.0435573	0.190888	0.601893	-0.0675806	0.0492519	0.257377																			-0.0690595	0.0703256	0.353082	-0.159892	0.00314388	0.134725	0.0337481	0.538285	0.864507				0.0231285	0.728548	0.987918
seq.5738.25	P24821	TNC	TNC_4	0.0345519	0.299755	0.669397	0.0119617	0.727859	0.877889	0.0335537	0.320615	0.718103	0.00635786	0.855177	0.944595																			0.0496975	0.200676	0.558627	0.0287945	0.600259	0.916806	0.0732923	0.186107	0.639525				-0.0408401	0.538183	0.987918
seq.5739.75	P60985	KRTDAP	KRTDAP	-0.0792799	0.0191693	0.220921	0.00688845	0.843738	0.938729	-0.0824173	0.0162642	0.253063	0.020375	0.563835	0.799844																			-0.0895455	0.0233146	0.216133	-0.0387986	0.488857	0.864993	-0.170988	0.002435	0.112987				-0.0472301	0.488975	0.987918
seq.5740.17	Q9Y6N7	ROBO1	ROBO1	0.0287421	0.282937	0.651723	-0.00252105	0.927246	0.975244	0.0299259	0.270214	0.675472	-0.00752576	0.787932	0.914811																			0.0279592	0.37393	0.701484	0.0342907	0.423666	0.830808	0.0181534	0.694844	0.926439				0.0207884	0.696906	0.987918
seq.5741.55	P12724	RNASE3	RNASE3_2	0.0225847	0.500324	0.811723	-0.0551877	0.10992	0.358446	0.0320776	0.34434	0.738421	-0.0605336	0.0836275	0.333997																			-0.00413616	0.916087	0.973195	-0.0404626	0.466079	0.850975	0.0308115	0.580455	0.881449				0.106285	0.108135	0.942884
seq.5742.14	Q9NPH0	ACP6	ACP6	-0.0229462	0.493667	0.808857	-0.0321956	0.351582	0.637609	-0.0183918	0.588239	0.869057	-0.0291394	0.40553	0.688878																			0.0126485	0.746151	0.911936	0.0136303	0.805883	0.966574	0.00335646	0.952074	0.992212				-0.146338	0.0293598	0.918408
seq.5743.82	Q16568	CARTPT	CARTPT	0.0445765	0.179419	0.538331	0.0696365	0.0419153	0.216716	0.0344871	0.304713	0.706796	0.0638356	0.0657124	0.295686																			0.0647562	0.0917584	0.398934	0.0970135	0.0772075	0.507	0.058581	0.285974	0.722872				-0.0234549	0.729665	0.987918
seq.5745.64	O43692	PI15	PI15	-0.038049	0.257762	0.624061	-0.0545656	0.11539	0.367723	-0.0302901	0.373624	0.757208	-0.0495192	0.158519	0.453579																			-0.05585	0.1554	0.500289	-0.0811753	0.143033	0.608272	-0.0250255	0.658704	0.909872				0.106141	0.108874	0.942884
seq.5746.37	P98172	EFNB1	EFNB1_2	-0.0111322	0.74017	0.920003	-0.0447681	0.195702	0.48085	-0.00421855	0.901269	0.972542	-0.0440643	0.209076	0.514567																			-0.010002	0.798667	0.931821	-0.0846467	0.123914	0.587513	0.0856928	0.123432	0.557647				0.0304975	0.653137	0.987918
seq.5747.67	P02818	BGLAP	BGLAP_2	0.00879346	0.753157	0.922951	-0.0348915	0.226074	0.515961	0.0145363	0.607659	0.874643	-0.0372731	0.201904	0.505977																			0.0145666	0.658567	0.878577	0.0586744	0.228162	0.708509	-0.0233509	0.606429	0.888811				0.0247108	0.650524	0.987918
seq.5748.20	Q13510	ASAH1	ASAH1	0.0272416	0.00881162	0.158745	0.00112596	0.916528	0.970622	0.0277881	0.0084024	0.18269	-0.00349386	0.747428	0.893602																			0.0346686	0.00402287	0.0924499	0.0531451	0.00206158	0.113029	0.0192447	0.268667	0.711162				-0.00204202	0.924641	0.996835
seq.5749.53	P04118	CLPS	CLPS	0.0329229	0.315707	0.684126	0.0450849	0.182813	0.463877	0.0265268	0.424904	0.791603	0.0406422	0.236088	0.54479																			0.0105608	0.783206	0.92573	0.0431063	0.429789	0.833627	-0.0206688	0.70483	0.929339				0.0596092	0.364646	0.986373
seq.5751.14	Q6P1Q0	LETMD1	LETMD1	0.0693663	0.0132325	0.190867	0.0348886	0.227577	0.51738	0.0656095	0.0207525	0.283554	0.0239363	0.412718	0.695131																			0.0794281	0.0130064	0.170723	0.0740076	0.120853	0.585384	0.10044	0.0229924	0.326946				0.0269106	0.646348	0.987918
seq.5752.63	Q96L08	SUSD3	SUSD3	0.0553431	0.0700013	0.372505	0.0298516	0.342988	0.630523	0.0520234	0.0928318	0.468282	0.0212174	0.505434	0.765188																			0.0648064	0.0694812	0.352068	0.103244	0.048993	0.433407	0.0739973	0.130378	0.567724				0.0439432	0.481345	0.987918
seq.5753.21	Q7Z5A9	TAFA1	TAFA1	-0.04006	0.221569	0.588454	-0.00474531	0.888405	0.958677	-0.0403589	0.224404	0.636846	0.00192454	0.95519	0.9816																			-0.0656431	0.0806354	0.37211	-0.00267519	0.960598	0.993464	-0.137702	0.0105147	0.246633				0.0902539	0.182082	0.963426
seq.5754.76	Q9Y581	INSL6	INSL6	0.034585	0.240575	0.606643	-0.0142992	0.637832	0.830463	0.0378716	0.205063	0.618584	-0.0206873	0.501564	0.76272																			0.0406151	0.241805	0.593153	0.0110665	0.828634	0.968245	0.0735884	0.128797	0.563195				-0.00538851	0.918203	0.996169
seq.5755.29	P09681	GIP	GIP_2	0.0205864	0.538329	0.825947	0.0283884	0.411298	0.682574	0.0166192	0.623945	0.880217	0.0256457	0.463918	0.734879																			0.01723	0.657008	0.877936	0.0502057	0.33842	0.785906	0.039652	0.481562	0.842086				0.0063841	0.92569	0.997093
seq.5756.66	Q9BXP8	PAPPA2	PAPPA2	0.0143311	0.664548	0.889433	-0.0358752	0.292379	0.58244	0.0205159	0.54012	0.851026	-0.0393082	0.255154	0.567256																			0.0284609	0.464061	0.76571	0.046991	0.395802	0.821253	0.0148154	0.792947	0.958749				0.0534671	0.42024	0.987178
seq.5757.45	O95467	GNAS	GNAS_2	0.00420796	0.901077	0.974293	0.024693	0.47897	0.732045	0.000308011	0.99284	0.998374	0.0246412	0.486038	0.750644																			0.00818947	0.835303	0.947126	0.0403983	0.465617	0.85084	-0.0122276	0.830815	0.96304				-0.0146205	0.830947	0.996169
seq.5758.49	Q9UKQ9	KLK9	KLK9	0.0195541	0.544816	0.827797	-0.0746349	0.0248664	0.16017	0.0321605	0.32457	0.718254	-0.0800261	0.0176391	0.143416																			0.0269173	0.475442	0.773314	-0.0060543	0.908676	0.983539	0.0370622	0.493662	0.847384				0.0385081	0.545288	0.987918
seq.5759.10	P52797	EFNA3	EFNA3_2	-0.0457794	0.161722	0.515962	-0.0125387	0.710068	0.867493	-0.044986	0.174962	0.581032	-0.00508107	0.88174	0.952473																			-0.0263547	0.489973	0.780484	0.0300262	0.58164	0.909334	-0.0700404	0.198675	0.649617				-0.0992954	0.132765	0.942884
seq.5762.35	Q08648	SPAG11B	SPAG11B	0.0302992	0.363497	0.721651	-0.0352737	0.305025	0.595075	0.0367214	0.276927	0.682421	-0.0413426	0.23536	0.543967																			0.0334988	0.387201	0.713033	-0.0192254	0.722119	0.954165	0.0901496	0.107937	0.535044				0.0852638	0.202338	0.966502
seq.5763.67	Q8WTQ1	DEFB104A	DEFB104A	0.0248466	0.286452	0.655489	0.0323463	0.178215	0.458759	0.0203153	0.38955	0.764308	0.0289689	0.234094	0.542249																			0.0135225	0.623447	0.859244	0.0163479	0.664114	0.937562	0.014415	0.726893	0.938737				0.0261123	0.564823	0.987918
seq.5764.4	Q10471	GALNT2	GALNT2	-0.00448203	0.888199	0.970066	0.0120991	0.712795	0.868801	-0.00657296	0.838898	0.957745	0.0132053	0.691991	0.867214																			-0.0271424	0.455352	0.76074	-0.0154285	0.765367	0.964899	-0.0632824	0.225579	0.675771				0.0910179	0.157191	0.952942
seq.5765.53	Q5J5C9	DEFB121	DEFB121	-0.019835	0.478113	0.80015	-0.00629532	0.827047	0.931515	-0.0193527	0.494603	0.82908	-0.00314196	0.914279	0.96824																			0.00217857	0.94683	0.981928	0.0712162	0.16037	0.633565	-0.0342022	0.391672	0.801709				-0.060897	0.276227	0.984649
seq.5792.8	P02771	AFP	AFP	0.00809887	0.806792	0.941233	-0.0511927	0.133348	0.396667	0.0166836	0.618923	0.878896	-0.054009	0.118413	0.396964																			0.0236124	0.541333	0.81273	-0.0261272	0.63142	0.926606	0.110277	0.0471376	0.417818				0.0286658	0.670596	0.987918
seq.5798.3	P55957	BID	BID	0.00306991	0.883681	0.969521	-0.00428452	0.842889	0.938587	0.00382946	0.857093	0.96164	-0.0049129	0.822568	0.931557																			0.0197273	0.426491	0.742199	-0.0262289	0.489351	0.865063	0.0739054	0.0281476	0.356618				-0.0754287	0.0608035	0.918408
seq.5801.72	P01138	NGF	NGF	0.0623632	0.0588176	0.342913	-0.0214253	0.528797	0.763789	0.0676326	0.0433036	0.377227	-0.0329088	0.339216	0.637894																			0.0808032	0.0356259	0.269499	0.0469853	0.392382	0.819038	0.122919	0.0235313	0.329597				0.0403827	0.546479	0.987918
seq.5803.24	P01024	C3	C3_6	-0.00277019	0.933973	0.982473	-0.085303	0.0132595	0.110017	0.0109473	0.745941	0.924566	-0.0871378	0.0125933	0.116869																			0.0238058	0.542105	0.81316	-0.0638048	0.250694	0.728315	0.137906	0.0123131	0.255994				-0.0103515	0.876759	0.996169
seq.5807.77	P32970	CD70	CD70_1	0.026747	0.385995	0.737949	-0.0112183	0.724312	0.876077	0.0292823	0.34923	0.74238	-0.0161133	0.617189	0.826815																			0.0510828	0.153979	0.498026	0.0589016	0.228923	0.708997	0.0186637	0.707203	0.930337				-0.0557815	0.372425	0.987178
seq.5810.25	P13385	TDGF1	TDGF1	-0.00342526	0.918821	0.979154	0.02316	0.503804	0.747801	-0.00723608	0.831773	0.953432	0.024363	0.487896	0.752107																			0.021136	0.590774	0.842063	0.0500674	0.367685	0.805487	-0.0104012	0.853603	0.968312				-0.095237	0.15664	0.952942
seq.5813.58	P01588	EPO	EPO	0.0484451	0.122595	0.45899	-0.0105914	0.743509	0.886346	0.0514395	0.105826	0.48763	-0.0191433	0.55911	0.797712																			0.0559749	0.130085	0.466143	0.0867883	0.0872268	0.528678	0.0133548	0.805843	0.961628				0.00241414	0.968169	0.999092
seq.5822.22	P39905	GDNF	GDNF	0.0182948	0.567134	0.841022	-0.0836918	0.010963	0.0992689	0.0319563	0.322056	0.718103	-0.0889103	0.0076338	0.0909303																			0.0646545	0.0845851	0.38226	0.0338411	0.526747	0.88561	0.0941893	0.0753545	0.478186				-0.0925142	0.145679	0.942884
seq.5825.49	P15260	IFNGR1	IFNGR1	0.0227537	0.46151	0.793695	0.0154341	0.628377	0.824519	0.0208706	0.505355	0.833737	0.011925	0.71223	0.87586																			0.0367562	0.307844	0.653847	0.00189581	0.970662	0.997078	0.0720394	0.159416	0.604236				-0.143357	0.0102697	0.66451
seq.5834.18	P15248	IL9	IL9	0.0325529	0.3316	0.698085	-0.0310173	0.370442	0.652483	0.0382984	0.25945	0.669617	-0.0373088	0.287479	0.600253																			0.0514954	0.188801	0.540225	0.045162	0.418402	0.828394	0.0631019	0.26502	0.709874				0.012208	0.856024	0.996169
seq.5837.49	P42702	LIFR	LIFR	0.0143924	0.580809	0.849295	0.0692786	0.00975862	0.0926878	0.00359566	0.891378	0.971365	0.0686784	0.011509	0.110757																			0.0110818	0.712261	0.899637	0.060988	0.17111	0.643793	-0.0478475	0.249655	0.694174				-0.0326731	0.545342	0.987918
seq.5843.60	Q96KQ7	EHMT2	EHMT2	0.0478695	0.129693	0.470523	0.0137998	0.671955	0.851338	0.0469314	0.142801	0.538795	0.00599735	0.855776	0.944595																			0.0447776	0.223193	0.575569	0.0666567	0.190483	0.664911	0.0117663	0.8251	0.96304				0.0477127	0.451311	0.987178
seq.5846.24	Q13253	NOG	NOG_1	-0.00923813	0.775316	0.933583	0.0860293	0.00983939	0.0927096	-0.0231532	0.478628	0.82081	0.0898453	0.00780866	0.0914254																			-0.0126647	0.735877	0.908313	-0.0450089	0.404453	0.82351	0.0181498	0.729151	0.938834				-0.0703425	0.281905	0.984649
seq.5852.6	P80511	S100A12	S100A12	0.100846	0.00251626	0.0803914	0.082547	0.0165947	0.126988	0.0903901	0.00737939	0.171389	0.0676949	0.0514963	0.26365																			0.0719551	0.0645737	0.343854	0.0925812	0.095833	0.542819	0.0507027	0.360628	0.78213				0.133057	0.0483385	0.918408
seq.5854.60	P10636	MAPT	MAPT	0.0323107	0.314636	0.683843	-0.0442283	0.181057	0.461996	0.0403891	0.214653	0.628517	-0.0510059	0.127991	0.410576																			0.0850462	0.0236639	0.21831	0.0201066	0.703241	0.948415	0.158628	0.00356179	0.136716				-0.120307	0.0588702	0.918408
seq.5861.78	P46952	HAAO	HAAO	0.0229697	0.457635	0.792402	-0.0161166	0.613407	0.816643	0.0261119	0.40467	0.776796	-0.0203963	0.527963	0.780006																			0.036689	0.314683	0.660654	0.0338728	0.506397	0.875598	0.0393299	0.450969	0.828787				-0.0339009	0.584777	0.987918
seq.5864.10	P04075	ALDOA	ALDOA	0.00410604	0.752524	0.922951	-0.00890902	0.50715	0.750307	0.00566959	0.667634	0.895414	-0.0098652	0.468921	0.738134																			0.0127831	0.416077	0.735573	0.0311661	0.167482	0.639737	-0.00183297	0.934382	0.989434				-0.0171088	0.446521	0.987178
seq.5867.60	P05089	ARG1	ARG1	-0.0537851	0.112072	0.443157	-0.0294992	0.397784	0.675246	-0.0504776	0.141213	0.537752	-0.0211051	0.550177	0.791354																			-0.0617259	0.118953	0.449003	-0.071429	0.199318	0.678909	-0.0113465	0.841891	0.964157				-0.0550793	0.419806	0.987178
seq.5870.23	Q92934	BAD	BAD	0.00697423	0.504641	0.812681	0.0212694	0.0481992	0.232583	0.00374469	0.723263	0.914593	0.0206468	0.0585015	0.280938																			0.00251603	0.839069	0.948281	-0.00786103	0.666109	0.938313	0.0116647	0.490177	0.846257				0.00194938	0.921828	0.996796
seq.5882.34	P24534	EEF1B2	EEF1B2	-0.0207891	0.286522	0.655489	-0.00846489	0.673813	0.851766	-0.0199869	0.312031	0.714061	-0.00517044	0.799646	0.92047																			-0.00415681	0.857322	0.953355	-0.0139946	0.64266	0.931877	-0.00102738	0.976594	0.995254				-0.0726118	0.046766	0.918408
seq.5885.55	Q15056	EIF4H	EIF4H	0.0170112	0.189306	0.550097	0.0298906	0.0251386	0.16121	0.0126651	0.333817	0.72786	0.027785	0.0399117	0.230729																			0.0104316	0.490749	0.780484	0.00275739	0.909006	0.983539	0.0198974	0.305326	0.741108				0.006405	0.802663	0.996169
seq.5897.58	P07492	GRP	GRP_1	0.0696485	0.0361321	0.284258	-0.0200551	0.558771	0.785839	0.0746628	0.0266268	0.305492	-0.0323516	0.350843	0.646317																			0.0971298	0.0125514	0.16716	0.0985431	0.0718816	0.49495	0.0702461	0.214207	0.663009				-0.0028117	0.965834	0.999092
seq.5900.11	P49773	HINT1	HINT1	-0.00390596	0.845876	0.953311	-0.00128326	0.950633	0.983157	-0.00380431	0.851823	0.960001	-0.00065704	0.975049	0.989142																			0.00227934	0.92395	0.974287	-0.0156623	0.655664	0.932912	0.0189306	0.560373	0.873084				-0.0178805	0.637938	0.987918
seq.5903.91	P11142	HSPA8	HSPA8	-0.0278501	0.379698	0.733073	-0.0769002	0.0185705	0.133418	-0.0163826	0.609095	0.874678	-0.074205	0.0249701	0.177942																			-0.0287921	0.433075	0.748151	-0.0316308	0.549903	0.89568	-0.0217949	0.68317	0.92285				0.0384124	0.548999	0.987918
seq.5909.51	P15531	NME1	NME1	-0.0370416	0.0450299	0.314642	-0.0288824	0.129853	0.390685	-0.0334196	0.0740944	0.438623	-0.0233744	0.225568	0.533007																			-0.0312999	0.155591	0.500432	-0.0622442	0.0426985	0.416056	-0.0292056	0.382476	0.796875				-0.0405273	0.247826	0.984649
seq.5915.58	P50542	PEX5	PEX5	0.00670387	0.833082	0.950399	-0.0414493	0.20572	0.49347	0.0135596	0.673878	0.898147	-0.0437066	0.188129	0.492584																			0.0370094	0.316466	0.662488	0.0185694	0.725577	0.954165	0.0766546	0.147598	0.589752				-0.0950074	0.139637	0.942884
seq.5918.5	Q06323	PSME1	PSME1	-0.0540603	0.00198923	0.0693374	-0.0346264	0.0552046	0.250048	-0.0499412	0.00477587	0.135907	-0.0263127	0.148705	0.44145																			-0.0370471	0.0661195	0.345699	-0.0270259	0.372063	0.807411	-0.0433169	0.108543	0.536094				-0.0906509	0.0124181	0.723728
seq.5927.4	O95389	CCN6	CCN6	-0.0413105	0.223839	0.590489	-0.0427104	0.22247	0.511734	-0.0355826	0.300976	0.702825	-0.0368299	0.299005	0.609527																			-0.0241186	0.544617	0.814857	-0.0120109	0.831215	0.968245	-0.0584118	0.307354	0.743631				-0.0458716	0.4986	0.987918
seq.5930.54	P19429	TNNI3	TNNI3_2	-0.00313237	0.9252	0.980877	-0.0254174	0.459073	0.716137	0.000897765	0.978822	0.995355	-0.0255673	0.462668	0.734532																			-0.00934932	0.811272	0.938114	-0.0440218	0.427203	0.832449	0.0222967	0.690965	0.924919				0.0321683	0.631197	0.987918
seq.5934.1	P02794	FTH1	FTH1_2	-0.0124152	0.697414	0.902747	0.0179581	0.585381	0.801552	-0.0156306	0.629147	0.881919	0.0205567	0.537874	0.785253																			-0.00762068	0.835212	0.947126	0.00313891	0.948884	0.990205	-0.00632837	0.907307	0.978604				-0.0176985	0.788985	0.99552
seq.5936.53	P01375	TNF	TNF_2	0.0195845	0.512483	0.81784	0.00557809	0.856342	0.943504	0.019209	0.526117	0.843811	0.00244057	0.937685	0.975166																			0.0289946	0.40035	0.723352	-0.00358492	0.940081	0.98834	0.0504024	0.312587	0.747185				-0.060586	0.317785	0.986373
seq.5939.42	O43508	TNFSF12	TNFSF12	0.0347741	0.292978	0.663458	0.0576893	0.0904312	0.322989	0.0264427	0.429569	0.794669	0.0532962	0.122677	0.404654																			0.0663663	0.0856809	0.384114	0.00198184	0.971402	0.997275	0.140368	0.00970487	0.2382				-0.100304	0.125719	0.942884
seq.5947.90	P40225	THPO	THPO_1	0.0318972	0.208101	0.57273	-0.0487722	0.0617386	0.263755	0.0406088	0.113161	0.500469	-0.0555407	0.0356695	0.21745																			0.0620843	0.0357588	0.269499	0.0233688	0.598007	0.916806	0.0938784	0.0212499	0.315929				-0.0423286	0.401972	0.987178
seq.5954.62	P01270	PTH	PTH_2	0.00385061	0.904922	0.974913	0.0808448	0.014828	0.118315	-0.0090298	0.781618	0.937111	0.082346	0.0143651	0.126848																			-0.00625411	0.867959	0.957608	0.0552998	0.278795	0.753433	-0.0509271	0.349556	0.773288				-0.0394003	0.546099	0.987918
seq.5957.30	P61278	SST	SST	0.0513912	0.127459	0.467617	-0.0151116	0.663556	0.845487	0.0552611	0.106014	0.487961	-0.0244032	0.487915	0.752107																			0.0955604	0.0142657	0.176593	0.140841	0.00999098	0.229257	0.0315177	0.578628	0.880865				-0.109597	0.108277	0.942884
seq.5970.61	O14960	LECT2	LECT2_2	-0.0652673	0.0511851	0.330124	-0.0759084	0.0277764	0.169161	-0.0549671	0.104295	0.486393	-0.0669159	0.0551642	0.27258																			-0.0877246	0.025333	0.227	-0.123546	0.0253275	0.339028	-0.0717936	0.19945	0.650725				0.101979	0.123914	0.942884
seq.5980.55	Q53S33	BOLA3	BOLA3	0.0173199	0.17989	0.538872	0.015792	0.235646	0.524978	0.0152462	0.243939	0.655314	0.0132573	0.325667	0.630309																			0.0147575	0.347395	0.683121	0.00109248	0.966896	0.995908	0.0271322	0.136213	0.572269				0.0178165	0.421801	0.987178
seq.5981.6	P30042	ES1	ES1	0.0128528	0.70257	0.90588	-0.00597243	0.863303	0.94702	0.0141508	0.678345	0.898499	-0.00831789	0.813005	0.927167																			0.0147356	0.704069	0.898117	-0.0124408	0.82037	0.967893	0.0374329	0.502392	0.848383				0.0361596	0.591518	0.987918
seq.5982.50	Q03591	CFHR1	CFHR1_2	-0.0405465	0.23037	0.595122	-0.0531312	0.127922	0.387972	-0.0331121	0.333414	0.727828	-0.0476185	0.17808	0.479245																			-0.0121275	0.758635	0.916678	-0.0549613	0.324014	0.780073	0.0157224	0.779687	0.953343				-0.0846433	0.207083	0.96722
seq.5988.49	O43557	TNFSF14	TNFSF14_2	-0.0598566	0.0717714	0.375965	-0.0124835	0.715947	0.870127	-0.0594409	0.0777137	0.44473	-0.00267991	0.93846	0.975382																			-0.091431	0.017932	0.192392	-0.0686141	0.212782	0.693381	-0.118078	0.0366036	0.391418				0.111158	0.0898146	0.927633
seq.5992.50	P01732	CD8A	CD8A_3	-0.0234978	0.457393	0.792402	0.0485822	0.135895	0.402411	-0.0318251	0.320015	0.718103	0.0538149	0.102993	0.375341																			-0.0290216	0.428316	0.743102	-0.0510356	0.333634	0.784529	-0.00566163	0.914784	0.981473				-0.0421151	0.508493	0.987918
seq.6003.28	Q99519	NEU1	NEU1_2	0.0316508	0.333995	0.700274	0.0123905	0.713897	0.868801	0.0305088	0.358247	0.747789	0.00734418	0.83017	0.934723																			0.0405429	0.288733	0.638756	0.0194963	0.718664	0.954165	0.0493615	0.359192	0.782026				-0.0640566	0.328187	0.986373
seq.6019.12	P0C862	C1QTNF9	C1QTNF9_2	-0.0862305	0.00964423	0.165703	-0.0736645	0.0320739	0.185896	-0.0767027	0.022856	0.289255	-0.0609126	0.079413	0.324649																			-0.108356	0.00502834	0.102897	-0.154563	0.00435938	0.159588	-0.0587598	0.288566	0.725456				0.061998	0.360984	0.986373
seq.6020.52	O95399	UTS2	UTS2	-0.0807928	0.0152564	0.200163	-0.0606667	0.0774347	0.299264	-0.0732072	0.0298908	0.320227	-0.0484959	0.162587	0.459366																			-0.104492	0.0067769	0.120835	-0.140289	0.00970346	0.229257	-0.0642043	0.243969	0.687714				0.0562029	0.407201	0.987178
seq.6022.57	Q99435	NELL2	NELL2	0.0873668	0.00331546	0.0943482	0.0333505	0.277852	0.568264	0.0843435	0.00514536	0.142525	0.0193282	0.533154	0.782372																			0.117451	0.00067799	0.0315802	0.0788135	0.102827	0.556122	0.157299	0.0016707	0.0901561	0.239196	0.161006	0.534627	-0.0317421	0.594953	0.987918
seq.6024.68	P16870	CPE	CPE_2	0.0030772	0.927222	0.980949	0.0096989	0.780153	0.90523	0.00164758	0.961494	0.990453	0.00943325	0.788709	0.915219																			-0.00920383	0.814454	0.939347	-0.000756477	0.989096	0.999033	0.00123715	0.982292	0.996682				0.0369514	0.584357	0.987918
seq.6027.31	Q8WXF3	RLN3	RLN3	-0.00543268	0.857236	0.958839	0.00272531	0.930273	0.975711	-0.00600919	0.844367	0.959603	0.00371671	0.90628	0.965382																			-0.0119379	0.731253	0.907371	-0.0570487	0.245925	0.724156	0.0393803	0.430794	0.815575				-0.00639251	0.91522	0.996169
seq.6035.2	P15907	ST6GAL1	ST6GAL1	0.00378232	0.909875	0.975335	-0.0152625	0.657666	0.842169	0.00632295	0.851903	0.960001	-0.0163091	0.640412	0.838799																			0.00778917	0.841339	0.949374	0.00655477	0.906023	0.982638	0.0288477	0.609005	0.889588				-0.0148019	0.828554	0.996169
seq.6036.78	Q5JZY3	EPHA10	EPHA10_2	-0.0297783	0.361874	0.720985	-0.0509802	0.129889	0.390685	-0.0222057	0.502235	0.833737	-0.047192	0.16685	0.465176																			-0.0666336	0.0802311	0.371703	-0.0147598	0.788488	0.965593	-0.109755	0.0480987	0.420341				0.0939749	0.144293	0.942884
seq.6039.24	P24387	CRHBP	CRHBP	0.00192222	0.95232	0.98714	-0.0530518	0.109181	0.357	0.0104654	0.747755	0.925492	-0.0547863	0.102707	0.374924																			0.00805887	0.829257	0.945118	0.0303943	0.566851	0.901836	-0.00688142	0.898021	0.97599				0.0103781	0.874446	0.996169
seq.6042.52	P24821	TNC	TNC_5	0.0366611	0.213723	0.580319	0.0460753	0.129339	0.389522	0.0302224	0.311478	0.713611	0.0410399	0.182402	0.485291																			0.0308511	0.36947	0.699156	0.0283182	0.56742	0.902545	0.0342616	0.481115	0.842086				0.00379385	0.948709	0.998984
seq.6049.64	Q13332	PTPRS	PTPRS	0.0581549	0.0525645	0.332501	0.0584838	0.0586487	0.25755	0.0503154	0.0974903	0.477324	0.0501188	0.109335	0.386083																			0.0510353	0.148295	0.491504	0.0397408	0.431212	0.833819	0.0614299	0.219031	0.669311				0.0284989	0.624391	0.987918
seq.6054.6	O95157	NXPH3	NXPH3	-0.0110174	0.720891	0.91172	-0.0183376	0.563998	0.788019	-0.00838329	0.788517	0.939278	-0.0169536	0.598736	0.818311																			-0.015608	0.663708	0.880258	-0.0294235	0.572284	0.904137	-0.00357323	0.943089	0.991366				-0.0196513	0.759155	0.992325
seq.6055.53	P17181	IFNAR1	IFNAR1_1	-0.0512845	0.104473	0.430162	-0.0471684	0.147712	0.41947	-0.0451377	0.158164	0.55502	-0.0397431	0.228188	0.535205																			-0.0690177	0.0560467	0.323278	-0.0788388	0.125173	0.58953	-0.0556455	0.27374	0.713104				0.0486069	0.461015	0.987918
seq.6060.2	P12273	PIP	PIP	0.0695449	0.0250329	0.243668	-0.0191067	0.550911	0.778996	0.0744701	0.0178979	0.266644	-0.0314875	0.330882	0.634502																			0.0855672	0.0180594	0.192908	0.124892	0.0166445	0.284249	0.0535715	0.336507	0.763297				0.0417958	0.512391	0.987918
seq.6064.4	Q9BS26	ERP44	ERP44	0.0194983	0.426657	0.772799	0.0562701	0.0258872	0.162857	0.0109823	0.657907	0.892767	0.0544443	0.0334453	0.210561																			0.0306966	0.266841	0.618687	0.0252891	0.522374	0.883149	0.0322856	0.424525	0.813786				-0.0730774	0.181551	0.963426
seq.6069.71	Q8NBJ7	SUMF2	SUMF2	-0.0439322	0.179982	0.538911	-0.0129019	0.702348	0.863416	-0.043038	0.195421	0.609176	-0.00556011	0.870926	0.950537																			-0.0579737	0.127298	0.462288	-0.0360522	0.508639	0.876053	-0.0661183	0.227609	0.676217				0.0103068	0.877479	0.996169
seq.6077.63	Q9NZK5	ADA2	ADA2	0.0391843	0.22458	0.590642	0.0350356	0.292273	0.582387	0.0346039	0.289872	0.692964	0.0292826	0.384933	0.674095																			0.0114964	0.760933	0.917933	-0.0465314	0.392648	0.819038	0.0792158	0.148333	0.591141				0.105089	0.107072	0.942884
seq.6079.59	Q8TE99	PXYLP1	PXYLP1	0.0142899	0.668006	0.889983	-0.0417618	0.223827	0.513408	0.0212286	0.529134	0.846637	-0.0452227	0.193561	0.498794																			0.0163125	0.674693	0.885656	0.0583897	0.285689	0.755989	-0.00658542	0.905224	0.977985				0.0252518	0.711117	0.987918
seq.6081.52	Q9UKZ9	PCOLCE2	PCOLCE2	0.016849	0.599793	0.85664	0.00150056	0.963837	0.986492	0.0170587	0.600305	0.871842	-0.00133827	0.968182	0.986748																			0.0190287	0.610423	0.852808	-0.0154693	0.770842	0.964899	0.052298	0.331018	0.757882				0.0160853	0.802147	0.996169
seq.6086.15	Q6WN34	CHRDL2	CHRDL2	0.00647758	0.844063	0.952742	0.0172834	0.610483	0.815115	0.00386325	0.907878	0.974925	0.0166389	0.62863	0.833527																			0.0234885	0.542834	0.813351	-0.042513	0.438509	0.834956	0.110725	0.0363199	0.391418				-0.0408917	0.534677	0.987918
seq.6103.70	Q96RD9	FCRL5	FCRL5	0.0016418	0.961126	0.988692	-0.0380743	0.273221	0.563537	0.00791064	0.81678	0.949216	-0.0394142	0.263467	0.573798																			-9.40315e-05	0.998097	0.999194	0.000612079	0.99125	0.999033	-0.00782338	0.889744	0.975438				0.00254472	0.969913	0.999092
seq.6104.1	Q8N441	FGFRL1	FGFRL1_1	-0.0601655	0.0747812	0.380716	-0.0542357	0.119555	0.374928	-0.0530752	0.12061	0.509166	-0.0454178	0.1978	0.502808																			-0.0895422	0.0229038	0.215018	-0.105677	0.0539925	0.449878	-0.0660528	0.245054	0.687714				0.0970768	0.147549	0.942884
seq.6107.3	Q9UNI1	CELA1	CELA1	0.0204233	0.529421	0.821538	0.0312444	0.350445	0.636713	0.015938	0.628199	0.881439	0.0285889	0.399338	0.684997																			0.0377657	0.318948	0.664121	0.0335041	0.53726	0.890347	0.0427749	0.426614	0.81491				-0.0676761	0.299787	0.985315
seq.6113.31	P14138	EDN3	EDN3_2	-0.0788225	0.0192557	0.221259	-0.0706683	0.0418866	0.216716	-0.069578	0.0411662	0.36991	-0.0591008	0.0923856	0.352556																			-0.0999875	0.0109763	0.157096	-0.133617	0.0157783	0.280187	-0.0696098	0.217141	0.666893				0.0756406	0.259491	0.984649
seq.6117.4	P16519	PCSK2	PCSK2_2	0.00237405	0.940872	0.983482	-0.0233927	0.478905	0.732045	0.00620633	0.848294	0.959603	-0.0244303	0.465814	0.736116																			0.00800483	0.827492	0.944575	0.0452021	0.399866	0.822881	-0.0284784	0.594103	0.884718				-0.0169018	0.802711	0.996169
seq.6119.14	Q7Z304	MAMDC2	MAMDC2	0.0080908	0.793037	0.938067	-0.0670147	0.034908	0.193535	0.0189302	0.543683	0.852497	-0.0701278	0.0293898	0.195628																			0.0307218	0.396578	0.720594	0.000317101	0.99506	0.999189	0.0754014	0.144431	0.586827				0.00569678	0.924737	0.996835
seq.6123.69	P04637	TP53	TP53_1	-0.0532874	0.09693	0.421443	-0.0531744	0.108817	0.356765	-0.0461321	0.155944	0.551214	-0.0454207	0.176209	0.477562																			-0.050419	0.17865	0.52542	-0.0850911	0.111459	0.571816	-0.0163758	0.757726	0.948173				0.024313	0.706647	0.987918
seq.6151.18	P46734	MAP2K3	MAP2K3	-0.0255401	0.166843	0.524579	-0.0198775	0.296776	0.586855	-0.0230298	0.21864	0.63156	-0.0160488	0.405573	0.688878																			-0.0229299	0.287778	0.637416	-0.0681057	0.0369173	0.387211	0.0104968	0.723334	0.937631				0.00223882	0.951312	0.998984
seq.6168.11	P04637	TP53	TP53_2	-0.0211751	0.515186	0.818032	-0.0255619	0.446022	0.704158	-0.0176778	0.591798	0.869278	-0.0226624	0.504915	0.76473																			-0.0408955	0.283123	0.632885	-0.0931472	0.0827096	0.518536	-0.00483463	0.929503	0.987809				0.0937599	0.145419	0.942884
seq.6172.7	P0CG48	UBC	UBC_1	-0.0449919	0.110545	0.440786	-0.0514101	0.0769776	0.298604	-0.0379323	0.183842	0.592896	-0.0450955	0.12554	0.408286																			-0.0610367	0.0660402	0.345699	-0.0837514	0.0792478	0.510035	-0.0406238	0.381208	0.795859				0.0807824	0.134807	0.942884
seq.6207.10	P07602	PSAP	PSAP	0.0244697	0.460927	0.793695	-0.00299912	0.930152	0.975711	0.0256161	0.446527	0.804001	-0.00728329	0.833673	0.936372																			0.0701969	0.0685869	0.349504	0.0407456	0.461739	0.848537	0.0983444	0.0808904	0.492303				-0.160428	0.0156499	0.797151
seq.6209.2	P19801	AOC1	AOC1_2	0.0176185	0.583563	0.850932	0.0310286	0.348418	0.636021	0.0130403	0.688983	0.900711	0.0288328	0.390227	0.676858																			0.0107335	0.773072	0.922173	-0.0220401	0.68078	0.944681	0.0279306	0.591993	0.884349				-0.000366078	0.995531	0.99922
seq.6210.100	P01569	IFNA5	IFNA5	0.000683166	0.983138	0.994772	-0.0474272	0.154706	0.427646	0.00838743	0.797815	0.942343	-0.0488353	0.148449	0.44087																			-0.0073656	0.845129	0.951366	-0.110166	0.0368515	0.387211	0.0860369	0.1119	0.541369				0.0780779	0.235139	0.97997
seq.6213.10	Q6NT52	CGB2	CGB2	0.00136565	0.95651	0.987303	0.0478403	0.0636241	0.267091	-0.00628077	0.804238	0.945271	0.0488845	0.0615581	0.286367																			0.0111761	0.695128	0.894019	-0.0337192	0.42336	0.830808	0.0490561	0.248903	0.692348				-0.0818228	0.144138	0.942884
seq.6214.84	P32881	IFNA8	IFNA8	0.057198	0.0887516	0.406991	0.0576716	0.0958548	0.333999	0.0493751	0.14688	0.541114	0.0493623	0.159304	0.454117																			0.0969073	0.0123903	0.166326	0.0663219	0.216858	0.696592	0.150643	0.00726386	0.208079				-0.122929	0.0697845	0.918408
seq.6217.23	O00391	QSOX1	QSOX1	0.0315488	0.337374	0.70278	-0.0292673	0.388218	0.667389	0.0371098	0.265472	0.672266	-0.0354585	0.302231	0.61191																			0.0999949	0.00857543	0.136929	0.0661722	0.229337	0.708997	0.125261	0.0222866	0.322709				-0.14058	0.0336717	0.918408
seq.6219.14	Q5EBL8	PDZD11	PDZD11	0.00700427	0.833183	0.950399	-0.0402257	0.240528	0.530697	0.0136451	0.685441	0.899925	-0.0424924	0.221336	0.528748																			0.0428983	0.271882	0.624141	0.0423338	0.436464	0.834947	0.0612001	0.275783	0.714467				-0.0101394	0.87645	0.996169
seq.6221.1	Q9BRR6	ADPGK	ADPGK	0.00542704	0.839014	0.952355	0.0244437	0.37462	0.656508	0.0016305	0.951978	0.988624	0.0241715	0.38654	0.674617																			-0.0112351	0.71418	0.899686	-0.0548894	0.204452	0.686258	0.0367887	0.380641	0.795859				0.0289325	0.607428	0.987918
seq.6223.5	Q16661	GUCA2B	GUCA2B	0.00966978	0.761585	0.927746	0.0626665	0.0564768	0.252533	0.000153559	0.996198	0.998803	0.0626416	0.0598369	0.28306																			-0.00670133	0.857489	0.953355	-0.0181588	0.731633	0.956005	-0.00850756	0.869568	0.97308				0.0415019	0.525339	0.987918
seq.6226.69	Q8IYU8	MICU2	MICU2	0.00695967	0.654541	0.884144	0.018093	0.259032	0.550642	0.00423985	0.787884	0.939278	0.0173881	0.284622	0.598207																			-0.00958515	0.576759	0.833173	-0.0385117	0.155185	0.626092	0.0188871	0.400219	0.803636				0.0208033	0.568017	0.987918
seq.6227.1	O43240	KLK10	KLK10	0.0190917	0.551849	0.832019	0.017494	0.596986	0.809425	0.0168013	0.605437	0.873814	0.0147132	0.660838	0.850265																			0.0101144	0.789534	0.929052	0.0122876	0.81655	0.96767	0.0154965	0.776388	0.952068				0.0213042	0.732134	0.987918
seq.6228.58	Q9HBV2	SPACA1	SPACA1	-0.0027363	0.935123	0.982797	-0.0287233	0.407079	0.679087	0.00175764	0.958842	0.989583	-0.0290126	0.408699	0.691448																			0.00615067	0.875345	0.958642	0.0592488	0.289768	0.758791	-0.0364737	0.514171	0.856138				0.00889765	0.894989	0.996169
seq.6229.13	P0DML2	CSH1	CSH1_2	0.0298836	0.377172	0.731525	-0.0354619	0.309738	0.599916	0.0361254	0.291599	0.694896	-0.0412773	0.242874	0.551946																			0.0480459	0.22525	0.577938	0.0863417	0.119509	0.584402	0.0153133	0.788699	0.955274				0.00779597	0.908224	0.996169
seq.6230.56	O95813	CER1	CER1	0.027365	0.412721	0.762341	0.0152153	0.658846	0.842791	0.0256407	0.449138	0.806103	0.0109005	0.755043	0.896243																			0.0262726	0.499457	0.786792	0.0482644	0.378191	0.813423	0.0741339	0.188311	0.64214				0.0313542	0.64264	0.987918
seq.6231.46	O76061	STC2	STC2	0.0572242	0.0854181	0.402244	-0.0117545	0.731914	0.880448	0.0605727	0.0723715	0.436332	-0.0216867	0.53214	0.781985																			0.0482362	0.211625	0.568575	0.0129335	0.813099	0.966574	0.0863825	0.121497	0.55562				0.149788	0.0280834	0.918408
seq.6232.54	P42081	CD86	CD86_2	-0.0343678	0.255596	0.621708	-0.0420774	0.176829	0.457457	-0.0286177	0.349778	0.742788	-0.0374033	0.235842	0.54474																			-0.028018	0.413459	0.734109	-0.0522641	0.280321	0.753433	-0.00432558	0.93087	0.988397				-0.0164206	0.800685	0.996169
seq.6234.74	Q6UXI7	VIT	VIT_1	0.0162734	0.565227	0.840342	0.0525852	0.0712275	0.283425	0.00826302	0.772937	0.93427	0.0512114	0.0830729	0.333471																			0.0133496	0.688565	0.891256	0.00429741	0.927349	0.986684	0.0218684	0.651055	0.906566				-0.0263035	0.643067	0.987918
seq.6236.51	Q96CG8	CTHRC1	CTHRC1_2	0.00897626	0.779663	0.934162	-0.0408928	0.216422	0.504846	0.0158146	0.626586	0.880808	-0.0435357	0.194293	0.499798																			0.0288444	0.439185	0.752427	0.0459707	0.389139	0.816395	0.0359333	0.499073	0.84793				-0.0918589	0.158718	0.952942
seq.6237.11	Q8N441	FGFRL1	FGFRL1_2	0.0685769	0.0374077	0.288681	0.0247394	0.46759	0.722243	0.0664553	0.0464411	0.387098	0.014013	0.683918	0.86394																			0.0383639	0.318019	0.663641	-0.00693342	0.898791	0.981005	0.124111	0.0228815	0.326252				0.130961	0.0451398	0.918408
seq.6238.55	Q9UQ74	PSG8	PSG8	0.0756765	0.0162372	0.206797	-0.0115136	0.723477	0.875212	0.0794904	0.012728	0.226078	-0.0246234	0.453814	0.728844																			0.123578	0.000873596	0.0376577	0.0104114	0.838549	0.96911	0.195643	0.000235332	0.0241464	0.417359	0.0238023	0.313764	-0.0270149	0.672708	0.987918
seq.6240.70	Q2MKA7	RSPO1	RSPO1_2	0.0313102	0.333786	0.700153	0.031748	0.3417	0.629243	0.027097	0.408969	0.778708	0.0273063	0.419498	0.699582																			-0.000997405	0.978483	0.992519	-0.013881	0.791628	0.965916	0.0795082	0.12851	0.562658				0.122991	0.0676604	0.918408
seq.6245.4	Q92692	NECTIN2	NECTIN2	-0.0653546	0.0536535	0.333788	-0.0120104	0.731118	0.880028	-0.0651492	0.0576859	0.404343	-0.00133181	0.969945	0.987103																			-0.0838593	0.0336813	0.263947	-0.13897	0.0112046	0.239996	0.0121824	0.830631	0.96304				0.00596046	0.929437	0.997372
seq.6247.9	O00241	SIRPB1	SIRPB1	0.00723134	0.827129	0.949059	-0.0291482	0.393103	0.671987	0.0121054	0.718286	0.912735	-0.0311607	0.367824	0.659187																			0.00869764	0.821935	0.941757	0.0139207	0.799282	0.966574	0.00767975	0.888605	0.975438				0.0182241	0.783998	0.995302
seq.6248.68	P25445	FAS	FAS_2	0.0132161	0.64636	0.880796	-0.0188815	0.524719	0.761015	0.0165783	0.570078	0.861793	-0.0216198	0.472373	0.741085																			0.0164672	0.625856	0.860937	0.0176139	0.715092	0.952554	0.0143636	0.773752	0.950526				-2.04616e-06	0.999972	0.999972
seq.6252.62	Q96QR1	SCGB3A1	SCGB3A1	0.0283304	0.380172	0.733073	-0.00147118	0.964762	0.986981	0.0293085	0.370417	0.756155	-0.00630604	0.851734	0.9444																			0.0216054	0.565868	0.828288	0.0493492	0.349361	0.79428	-0.0167438	0.767679	0.94861				0.0511168	0.43015	0.987178
seq.6255.74	Q96SM3	CPXM1	CPXM1	-0.0233573	0.389261	0.740408	0.0424179	0.129201	0.389522	-0.030793	0.262216	0.670966	0.0475373	0.0933232	0.355238																			-0.0121289	0.698784	0.897088	-0.0688715	0.135198	0.602323	0.0367503	0.408982	0.806167				-0.0954222	0.0968976	0.933806
seq.6256.9	O95867	LY6G6C	LY6G6C	-0.00179962	0.921969	0.9805	0.011239	0.552892	0.781219	-0.00365259	0.844502	0.959603	0.0118463	0.537255	0.784663																			-0.0196922	0.344096	0.681956	-0.00987778	0.74062	0.957189	-0.0277861	0.358566	0.782026				0.0469596	0.249813	0.984649
seq.6257.56	Q99674	CGREF1	CGREF1	0.0429348	0.133896	0.476581	0.0520499	0.0779004	0.300513	0.0357222	0.217951	0.63107	0.046111	0.123033	0.404654																			0.0811998	0.0149214	0.179862	0.0988503	0.0377755	0.389084	0.0641625	0.173608	0.621279				-0.0920013	0.115154	0.942884
seq.6259.60	P24821	TNC	TNC_6	0.0656938	0.0416551	0.30288	-0.0362465	0.276258	0.566912	0.0732961	0.0248621	0.299729	-0.0484748	0.149922	0.443613																			0.097225	0.00852548	0.136929	0.00931777	0.861829	0.974415	0.195112	0.000305477	0.0281696				-0.00445573	0.946984	0.998984
seq.6260.14	P24821	TNC	TNC_7	0.0321307	0.331983	0.698381	0.0196086	0.565851	0.789245	0.0298395	0.374118	0.75728	0.0146477	0.672102	0.858241																			0.0361934	0.348853	0.683537	-0.00867336	0.874197	0.976169	0.0819773	0.137167	0.573629				-0.018505	0.777556	0.995302
seq.6262.14	Q9NRM6	IL17RB	IL17RB_2	0.0135266	0.231524	0.597046	0.00346972	0.766028	0.899366	0.0133305	0.244811	0.656404	0.0012535	0.915487	0.968815																			0.0192348	0.145209	0.486813	0.0500474	0.0126104	0.254214	-0.00949233	0.593866	0.884609				-0.0114248	0.618628	0.987918
seq.6263.77	P55058	PLTP	PLTP_2	-0.0832806	0.0138503	0.192464	-0.0630081	0.0712172	0.283425	-0.0753807	0.0277733	0.31151	-0.0504551	0.152923	0.447201																			-0.130978	0.000863665	0.0374512	-0.148504	0.00760378	0.20921	-0.103954	0.0664181	0.460377	-0.0120098	0.95069	0.977662	0.147008	0.0294027	0.918408
seq.6264.9	O00622	CCN1	CCN1	0.00149515	0.964484	0.990312	0.0206501	0.550766	0.778942	-0.00183451	0.957033	0.989496	0.0209598	0.550476	0.791354																			-0.0402061	0.305336	0.651354	0.0159937	0.774792	0.964899	-0.0282098	0.617762	0.894728				0.0720278	0.289355	0.984874
seq.6273.58	Q32P28	P3H1	P3H1	-0.0304616	0.334349	0.700325	-0.0760951	0.019154	0.136533	-0.0191162	0.548898	0.853826	-0.0729354	0.0267081	0.185304																			-0.0296317	0.422592	0.74064	-0.0692124	0.187616	0.663487	0.0124496	0.810986	0.96245				0.0403092	0.521947	0.987918
seq.6274.15	Q2TBF2	WSCD2	WSCD2	-0.0142846	0.381876	0.735387	0.0355325	0.0346656	0.192925	-0.020329	0.218309	0.63156	0.0388901	0.0224805	0.166433																			-0.00224339	0.903188	0.96785	0.00274526	0.918195	0.986684	-0.00865644	0.737517	0.942498				-0.0498288	0.214197	0.968037
seq.6276.16	P09958	FURIN	FURIN	-0.0134258	0.68498	0.897678	-0.0174394	0.609298	0.815115	-0.0109766	0.743548	0.923994	-0.0156082	0.651872	0.844998																			-0.0189043	0.622959	0.859193	-0.0105332	0.850537	0.972799	-0.00497197	0.92864	0.987604				0.0240498	0.720626	0.987918
seq.6280.11	O95206	PCDH8	PCDH8	-0.00112019	0.943008	0.983932	-0.0166297	0.303136	0.59454	0.00152055	0.923701	0.980544	-0.0168825	0.302481	0.611981																			-0.00324455	0.855705	0.953355	-0.0115193	0.654877	0.932912	0.00951962	0.704372	0.929339				0.014805	0.663492	0.987918
seq.6281.51	Q16842	ST3GAL2	ST3GAL2	-0.0501614	0.0820583	0.395608	-0.0476929	0.108795	0.356765	-0.0439148	0.13259	0.523112	-0.0404945	0.17846	0.479911																			-0.077412	0.0199266	0.203313	-0.112162	0.0173758	0.287795	-0.0569548	0.24291	0.687714				0.0821775	0.172891	0.960889
seq.6283.60	Q8IX19	MCEMP1	MCEMP1	-0.0921733	0.00632453	0.135115	-0.0691483	0.0472323	0.230776	-0.0834446	0.014619	0.239863	-0.0550844	0.117716	0.396127																			-0.124091	0.00166699	0.0554438	-0.167826	0.00236184	0.117849	-0.072528	0.202316	0.655636				0.0774673	0.247403	0.984649
seq.6284.7	Q6UX46	ALKAL2	ALKAL2	-0.00111316	0.923731	0.980816	-0.00652001	0.586477	0.801591	-9.57987e-05	0.993515	0.998374	-0.00650408	0.592499	0.8161																			-0.000616466	0.963615	0.986879	-0.0135683	0.532404	0.888013	0.0140024	0.412154	0.807657				-0.00912086	0.703432	0.987918
seq.6289.78	Q6ZRI8	ARHGAP36	ARHGAP36	0.00386907	0.90485	0.974913	0.030046	0.367766	0.649985	-0.000886917	0.978432	0.995349	0.0301944	0.37207	0.663388																			-0.0427329	0.254712	0.606486	-0.0516504	0.337484	0.784985	-0.0341395	0.516905	0.857093				0.127282	0.0535033	0.918408
seq.6290.3	Q765I0	UTS2B	UTS2B	-0.0369326	0.150873	0.499142	-0.0298496	0.260498	0.552469	-0.0331071	0.203867	0.61805	-0.0243047	0.365748	0.657571																			-0.0715626	0.0210079	0.208221	-0.0704836	0.134173	0.60151	-0.0489228	0.218493	0.66879				0.0753072	0.136318	0.942884
seq.6291.55	Q9BQT9	CLSTN3	CLSTN3	-0.0299026	0.362295	0.721125	-0.0363601	0.28294	0.572217	-0.0248754	0.454477	0.807003	-0.0322296	0.347631	0.644839																			-0.0769949	0.0427885	0.28916	-0.0313846	0.570386	0.904137	-0.098451	0.0736745	0.475811				0.102385	0.125647	0.942884
seq.6294.11	Q86Y30	BAGE2	BAGE2	-0.0140808	0.522648	0.819606	-0.0203088	0.371017	0.652864	-0.0111925	0.616091	0.877463	-0.0184467	0.422789	0.702879																			-0.0156336	0.531175	0.806838	-0.0206718	0.577537	0.906758	-0.00944732	0.798084	0.959129				-0.0296476	0.541503	0.987918
seq.6296.36	Q8WWZ8	OIT3	OIT3	0.0264498	0.425721	0.771995	-0.0287163	0.401888	0.676123	0.0316415	0.346804	0.740032	-0.0338774	0.328896	0.632834																			7.79143e-05	0.998392	0.99922	0.0533	0.328139	0.780952	-0.116085	0.0377328	0.39169				0.0869791	0.18843	0.963426
seq.6304.8	Q9BXJ1	C1QTNF1	C1QTNF1	0.00379056	0.910405	0.975335	0.0369883	0.286884	0.575902	-0.00207107	0.951617	0.988624	0.0373342	0.289071	0.601112																			-0.0363849	0.355388	0.690033	-0.0448662	0.419104	0.828896	-0.0192751	0.73016	0.939127				0.101308	0.134742	0.942884
seq.6315.58	Q6P4A8	PLBD1	PLBD1	0.00678916	0.772337	0.932663	-0.0130126	0.59065	0.804127	0.009069	0.703028	0.905857	-0.0145256	0.553698	0.79419																			0.00805106	0.765556	0.919628	0.0115845	0.772843	0.964899	0.00857339	0.817126	0.962857				0.00987373	0.838101	0.996169
seq.6321.65	Q9Y5H3	PCDHGA10	PCDHGA10	0.0268197	0.375192	0.7307	0.0492545	0.11404	0.365974	0.0196761	0.520437	0.841405	0.0460066	0.145194	0.435607																			0.0196662	0.578139	0.833794	0.0379847	0.472052	0.854885	0.0145204	0.769021	0.949108				-0.000256616	0.996578	0.99922
seq.6324.11	Q92874	DNASE1L2	DNASE1L2	-0.000173169	0.995634	0.998159	0.0154375	0.636141	0.829565	-0.00265483	0.934046	0.984765	0.0158786	0.631234	0.834678																			-0.00455873	0.901687	0.967202	-0.0650171	0.228632	0.708997	0.0606965	0.248429	0.692169				0.00196067	0.97545	0.999092
seq.6326.20	P12644	BMP4	BMP4_2	-0.0178987	0.443167	0.783068	-0.0279286	0.2455	0.536755	-0.0139297	0.555702	0.856436	-0.0256383	0.292734	0.604812																			0.00692155	0.799651	0.932326	-0.0417246	0.311578	0.772528	0.0543407	0.142524	0.582654				-0.0721862	0.120038	0.942884
seq.6334.9	P36268	GGT2	GGT2	-0.0139853	0.672857	0.892841	0.0205971	0.546483	0.7762	-0.0177424	0.597347	0.871451	0.0236008	0.495675	0.758452																			-0.018854	0.623285	0.859244	0.0386594	0.467631	0.852525	-0.0838654	0.13182	0.56823				-0.0374083	0.579746	0.987918
seq.6342.10	Q6UXI9	NPNT	NPNT	0.0685696	0.032357	0.272195	-5.50057e-05	0.998673	0.999294	0.0704092	0.0301983	0.322573	-0.0117606	0.725122	0.882622																			0.0994247	0.0072276	0.125067	0.15023	0.0036996	0.146476	0.0451081	0.384825	0.798022				-0.0196097	0.767194	0.993425
seq.6350.43	P02655	APOC2	APOC2	0.026275	0.434207	0.778993	-0.0376801	0.276203	0.566912	0.0331568	0.330206	0.725218	-0.0432749	0.217381	0.525223																			0.030181	0.443335	0.75456	-0.00971808	0.861003	0.974415	0.0715397	0.20671	0.657503				0.0313817	0.641969	0.987918
seq.6351.55	P40259	CD79B	CD79B	0.0155314	0.61743	0.865058	0.00744537	0.816358	0.92635	0.0147514	0.639801	0.886715	0.00499857	0.877755	0.951553																			-0.0180215	0.616029	0.855302	-0.0106906	0.834899	0.969046	-0.0221089	0.66836	0.915122				0.122426	0.0563969	0.918408
seq.6352.8	P14616	INSRR	INSRR	-0.0200108	0.551931	0.832019	-0.0378117	0.275008	0.565569	-0.0145362	0.669641	0.896457	-0.0354289	0.312803	0.620237																			-0.0353626	0.369883	0.699156	-0.00739054	0.893659	0.979004	-0.0592032	0.297858	0.734479				0.0578835	0.382087	0.987178
seq.6354.13	Q6MZM0	HEPHL1	HEPHL1	-0.0380841	0.257135	0.623578	-0.0450816	0.193464	0.478081	-0.0317819	0.350734	0.742788	-0.039714	0.258408	0.569495																			-0.0339068	0.388832	0.714051	-0.0539971	0.33325	0.784529	-0.0632588	0.261859	0.706258				-0.036055	0.592052	0.987918
seq.6357.83	P08861	CELA3B	CELA3B	-0.000232906	0.994428	0.997303	-0.00345135	0.92008	0.972084	0.000300846	0.992896	0.998374	-0.00350015	0.920005	0.969713																			-0.0104586	0.786344	0.927679	-0.0128044	0.814281	0.966708	-0.0125324	0.822361	0.962857				0.0755536	0.269239	0.984649
seq.6359.50	Q8NAT1	POMGNT2	POMGNT2	0.00519317	0.876217	0.966426	0.0389199	0.257698	0.549731	-0.000944846	0.977686	0.995349	0.0390778	0.262376	0.572793																			-0.00939218	0.808752	0.936565	0.0256124	0.645097	0.931877	0.000665653	0.990575	0.998164				0.0423887	0.529958	0.987918
seq.6360.7	Q7Z7B8	DEFB128	DEFB128	-0.0398504	0.237389	0.603261	-0.030662	0.378065	0.659379	-0.0360967	0.290519	0.693457	-0.0248684	0.479999	0.746221																			-0.0699143	0.0754686	0.36218	-0.144563	0.00910449	0.227925	0.00308384	0.956725	0.992556				0.111115	0.103953	0.942884
seq.6361.49	Q15256	PTPRR	PTPRR	-0.00284489	0.9287	0.981743	-0.0110947	0.734938	0.882338	-0.0011752	0.970898	0.993651	-0.0109035	0.74263	0.890838																			0.0132046	0.715687	0.90048	0.0356588	0.499509	0.873389	-0.00671065	0.895018	0.97599				0.0387319	0.547999	0.987918
seq.6362.6	Q9H1Z8	ECRG4	ECRG4	0.038624	0.240126	0.606312	-0.0680001	0.0446307	0.224816	0.0505916	0.128138	0.519127	-0.0764162	0.0258714	0.181587																			0.0432315	0.255598	0.60698	0.0205191	0.69881	0.947223	0.0887255	0.105795	0.53153				0.124949	0.0636532	0.918408
seq.6364.7	Q9BX59	TAPBPL	TAPBPL	0.00935683	0.781959	0.934791	-0.0111285	0.749506	0.889711	0.0113938	0.739554	0.921912	-0.0130228	0.712455	0.875989																			0.0168655	0.669022	0.882619	0.000405849	0.99417	0.99917	0.0327378	0.565615	0.875586				-0.00185474	0.978326	0.999092
seq.6366.38	Q96J42	TXNDC15	TXNDC15	-0.0263387	0.392618	0.74337	0.0755276	0.0172049	0.129214	-0.0391947	0.208004	0.621283	0.0820486	0.0106415	0.108881																			-0.0470431	0.189055	0.540316	0.027893	0.581219	0.909334	-0.12821	0.0127797	0.257257				-0.0264222	0.668976	0.987918
seq.6367.66	Q06828	FMOD	FMOD	-0.0111628	0.695859	0.902645	0.0239418	0.416007	0.685503	-0.0153058	0.596873	0.871283	0.0264864	0.37473	0.665525																			-0.0106405	0.749431	0.913436	0.037301	0.413763	0.827186	-0.0554099	0.241365	0.687121				-0.0284916	0.622317	0.987918
seq.6369.82	O75398	DEAF1	DEAF1	-0.0469868	0.0126413	0.188084	-0.0336175	0.0838796	0.312785	-0.0428405	0.0247288	0.299251	-0.0264858	0.177806	0.478715																			-0.0378624	0.0823143	0.376065	-0.0401537	0.23828	0.715715	-0.0351563	0.213254	0.662507				-0.0345489	0.364905	0.986373
seq.6371.50	O43827	ANGPTL7	ANGPTL7	0.0223195	0.497363	0.811058	-0.0279626	0.409868	0.681483	0.027372	0.411424	0.781691	-0.0324932	0.344649	0.641878																			0.0640973	0.0886961	0.389717	0.0181284	0.73628	0.956626	0.121463	0.024896	0.337742				-0.0988084	0.147553	0.942884
seq.6373.54	P80370	DLK1	DLK1_1	-0.0390878	0.225664	0.590929	-0.0744316	0.0250832	0.161145	-0.0281781	0.38771	0.76402	-0.069747	0.0382859	0.225994																			-0.0206173	0.578448	0.833794	0.0333733	0.532042	0.888013	-0.0838699	0.123211	0.557647				-0.0640617	0.339964	0.986373
seq.6374.7	O60882	MMP20	MMP20_2	0.0362329	0.273071	0.64069	0.014506	0.670368	0.850389	0.0348566	0.298707	0.700675	0.00853756	0.804868	0.922799																			0.0237901	0.54043	0.811927	0.0446188	0.413646	0.827179	0.000997275	0.985817	0.99801				0.0584871	0.37539	0.987178
seq.6375.75	Q8NBI6	XXYLT1	XXYLT1	-0.0248402	0.397819	0.746913	-0.0140625	0.642554	0.832919	-0.0232258	0.435721	0.79769	-0.0101244	0.741745	0.890688																			-0.0120048	0.726071	0.905615	-0.0272618	0.572511	0.904137	-0.016689	0.736169	0.941537				-0.0795874	0.184043	0.963426
seq.6377.54	Q7Z4W2	LYZL2	LYZL2	-0.00584086	0.826987	0.949059	-0.000830186	0.975996	0.991098	-0.00586766	0.828639	0.952847	0.000167942	0.995212	0.997518																			0.00844203	0.787512	0.928104	-0.0337588	0.461343	0.848537	0.048263	0.252613	0.697196				-0.0294959	0.59072	0.987918
seq.6378.2	Q86SI9	C5orf38	C5orf38	0.0685669	0.0367104	0.286594	0.00480482	0.887225	0.958453	0.0696259	0.036409	0.350642	-0.00677059	0.843362	0.941592																			0.0814869	0.0321079	0.256195	0.131952	0.0147857	0.274779	0.0316357	0.550641	0.869059				0.0108383	0.870634	0.996169
seq.6379.62	Q86TH1	ADAMTSL2	ADAMTSL2	-0.043568	0.187381	0.547026	-0.0213361	0.531317	0.765555	-0.0412979	0.217712	0.630628	-0.0144313	0.675981	0.860328																			-0.0513543	0.182318	0.530994	-0.105067	0.0548876	0.452838	-0.00122745	0.982366	0.996682				-0.00644659	0.92339	0.996835
seq.6380.23	Q14197	MRPL58	MRPL58	0.0223754	0.455595	0.791559	0.0603304	0.0508029	0.239082	0.013284	0.661521	0.893376	0.058122	0.0634019	0.289038																			-0.00553018	0.873249	0.958402	-0.0179609	0.720977	0.954165	0.00705836	0.882482	0.97308				0.0909704	0.138928	0.942884
seq.6382.17	O00462	MANBA	MANBA	0.00896386	0.761859	0.927746	0.0150542	0.621617	0.820228	0.0067771	0.82121	0.949605	0.0139223	0.652576	0.845523																			0.0193815	0.569932	0.83035	0.0149299	0.760528	0.963053	0.0188832	0.695012	0.926471				-0.0336671	0.584509	0.987918
seq.6383.90	O43897	TLL1	TLL1	0.0106591	0.730376	0.916625	-0.0331491	0.298402	0.588803	0.0162673	0.603685	0.873652	-0.0358536	0.267223	0.578419																			0.0408629	0.265082	0.617329	0.0158977	0.760907	0.963366	0.0518631	0.323079	0.751584				-0.0849735	0.151011	0.942884
seq.6384.19	Q8IUB2	WFDC3	WFDC3	0.0202921	0.0898901	0.409025	-0.0112447	0.362257	0.645874	0.0226398	0.0618226	0.411355	-0.0150086	0.229523	0.536575																			0.0281732	0.0466985	0.301327	0.0425245	0.0433158	0.416301	0.0143091	0.466568	0.832273				0.000562412	0.980483	0.999092
seq.6387.61	Q01523	DEFA5	DEFA5_2	0.0586838	0.0593854	0.343831	0.0895269	0.00521898	0.061646	0.0458731	0.144439	0.539592	0.0819005	0.0115887	0.111084																			0.0562295	0.12635	0.461955	0.064695	0.220551	0.700195	0.053287	0.325036	0.753785				-0.00183034	0.976282	0.999092
seq.6388.21	Q96EE4	CCDC126	CCDC126	0.093223	0.00353039	0.0981481	-0.0359969	0.27534	0.565826	0.101471	0.00171513	0.0733601	-0.052824	0.112464	0.388639																			0.11772	0.0016339	0.0551145	0.137643	0.00996908	0.229257	0.0990677	0.0642191	0.451552				0.0804804	0.209074	0.967722
seq.6391.52	Q8N6C8	LILRA3	LILRA3	0.00396045	0.906434	0.975081	-0.000678455	0.984418	0.993733	0.00417515	0.902725	0.972863	-0.00137258	0.968912	0.986923																			0.0104317	0.790882	0.929105	-0.0473705	0.394131	0.820854	0.066811	0.23454	0.681541				-0.0491672	0.468825	0.987918
seq.6392.7	O76076	CCN5	CCN5	0.0397306	0.173751	0.532017	0.0456854	0.129177	0.389522	0.0334545	0.258042	0.668923	0.0401236	0.188307	0.492584																			0.0773921	0.0250983	0.225451	0.116624	0.0263721	0.345541	0.0659431	0.167558	0.612782				-0.0828077	0.153637	0.945309
seq.6393.63	P14625	HSP90B1	HSP90B1	0.0304642	0.0889975	0.407253	0.00517499	0.779526	0.904995	0.0304475	0.093625	0.468572	0.000106382	0.995464	0.997518																			0.0380343	0.0702965	0.353082	0.0296888	0.371395	0.807371	0.0456513	0.0918257	0.514988				0.015441	0.664757	0.987918
seq.6395.58	Q96T91	GPHA2	GPHA2	-0.0327745	0.316267	0.684287	-0.0271693	0.420496	0.687149	-0.0292781	0.377115	0.758407	-0.0222847	0.514406	0.77013																			-0.055456	0.141607	0.480589	-0.0704278	0.185827	0.662906	-0.0369746	0.496619	0.84793				0.0840552	0.209043	0.967722
seq.6398.12	P36776	LONP1	LONP1	0.036504	0.00910551	0.161396	-0.00437926	0.761954	0.896453	0.0381819	0.00711939	0.169077	-0.0107271	0.46248	0.734532																			0.0402212	0.0135283	0.173206	0.0439941	0.0787894	0.508397	0.03938	0.0732952	0.475383				0.0169921	0.551818	0.987918
seq.6399.52	Q8IZN7	DEFB107A	DEFB107A	0.00252462	0.933185	0.982252	-0.0414872	0.181134	0.46203	0.0092574	0.76148	0.930613	-0.0430262	0.171315	0.471721																			0.0279147	0.429713	0.744809	0.0349077	0.465733	0.85084	0.00227146	0.963923	0.994056				-0.0691604	0.246475	0.984649
seq.6400.33	Q8NBR0	TP53I13	TP53I13	-0.0218445	0.430402	0.775788	0.07384	0.00960467	0.0918242	-0.034286	0.220339	0.633888	0.0795401	0.00590075	0.0786611																			-0.0237981	0.453399	0.76074	-0.0255992	0.546979	0.894584	-0.0219744	0.648118	0.905819				-0.0970434	0.0995798	0.937199
seq.6402.8	Q9UKJ1	PILRA	PILRA_2	-0.0636303	0.0590283	0.343193	0.00473581	0.891693	0.959525	-0.0660897	0.0530736	0.398381	0.0157233	0.655005	0.846814																			-0.0541347	0.167866	0.513684	-0.0922876	0.0943423	0.539394	-0.0240442	0.669151	0.915753				-0.0731564	0.282558	0.984649
seq.6405.74	P11465	PSG2	PSG2	-0.0236731	0.469861	0.796685	-0.00176558	0.958321	0.984419	-0.0240488	0.469289	0.814576	0.00234044	0.945545	0.978725																			-0.0242094	0.526217	0.803897	-0.0357879	0.514859	0.879219	-0.0108814	0.841294	0.964157				-0.00453408	0.945486	0.998984
seq.6406.3	Q9C002	NMES1	NMES1	-0.00562048	0.814179	0.943522	-0.0538261	0.0288384	0.173572	0.00288092	0.90516	0.973763	-0.0543057	0.0296259	0.195848																			0.00316192	0.907951	0.969999	0.00300625	0.940858	0.98834	0.00168179	0.964067	0.994056				0.0145588	0.772774	0.994921
seq.6407.63	O00515	LAD1	LAD1	0.0493846	0.104249	0.430162	-0.00566231	0.856836	0.94358	0.0517273	0.0935158	0.468572	-0.0145368	0.647567	0.842295																			0.129473	0.000193233	0.0129147	0.135255	0.0100655	0.229257	0.145533	0.0040208	0.145729	-0.0226603	0.894891	0.936425	-0.135051	0.031654	0.918408
seq.6408.2	P55103	INHBC	INHBC_2	-0.0675742	0.0370957	0.288047	-0.0272928	0.414571	0.68453	-0.0649953	0.0478955	0.390282	-0.0164873	0.626069	0.832747																			-0.0686625	0.0695741	0.352068	-0.111856	0.0365314	0.385698	-0.0253694	0.639795	0.904152				-0.0487824	0.438862	0.987178
seq.6409.57	Q8IZF2	ADGRF5	ADGRF5	0.00665407	0.838453	0.952355	-0.0318935	0.343095	0.630536	0.0119536	0.717771	0.912735	-0.0338808	0.32049	0.626112																			0.0422435	0.265368	0.617329	0.0469184	0.38393	0.814986	0.0458845	0.396095	0.802789				-0.0762663	0.25293	0.984649
seq.6410.26	Q14641	INSL4	INSL4	0.0382197	0.2514	0.617274	-0.00146925	0.965891	0.987474	0.0394534	0.242751	0.655314	-0.0079629	0.819	0.930653																			0.0199377	0.609617	0.85241	-0.0448859	0.407838	0.82354	0.0820328	0.14702	0.589131				0.0838381	0.210639	0.967722
seq.6411.58	Q30KP9	DEFB135	DEFB135	-0.0334379	0.289729	0.659754	0.00635306	0.845337	0.939479	-0.0353845	0.269257	0.674853	0.0123025	0.709352	0.874431																			-0.0640808	0.0780975	0.367105	-0.0537568	0.298806	0.766211	-0.099388	0.0497059	0.425504				0.063644	0.327553	0.986373
seq.6413.79	Q5VXJ0	LIPK	LIPK	-0.0088202	0.78514	0.936588	-0.0385171	0.24883	0.540183	-0.00297155	0.927733	0.981754	-0.0380297	0.261209	0.572088																			0.000660318	0.986123	0.995393	-0.0945862	0.0772505	0.507	0.0903064	0.0944933	0.518598				0.00383544	0.952145	0.999026
seq.6414.8	Q86UD1	OAF	OAF	0.00505596	0.867621	0.963363	0.0642956	0.0395486	0.209841	-0.00513456	0.867086	0.965122	0.0651493	0.0396537	0.229953																			-0.00874728	0.802154	0.933748	0.0546526	0.269964	0.748644	-0.0719444	0.146464	0.588523				0.0281092	0.661399	0.987918
seq.6415.90	P22792	CPN2	CPN2	0.0161349	0.627951	0.87247	0.000181743	0.995778	0.997749	0.0165392	0.624178	0.880307	-0.00257755	0.940983	0.976308																			0.0313767	0.42277	0.74064	0.107418	0.0537854	0.449067	-0.0418506	0.445996	0.826108				-0.031261	0.629866	0.987918
seq.6416.8	Q86XP6	GKN2	GKN2	0.089986	0.00540058	0.124858	0.000275405	0.993422	0.99753	0.0923764	0.0048517	0.137208	-0.0151768	0.65269	0.845523																			0.0981372	0.0093901	0.144188	0.0169218	0.746193	0.958788	0.179413	0.00123022	0.0753122				0.0124081	0.847392	0.996169
seq.6421.52	P05015	IFNA16	IFNA16	0.00964757	0.774723	0.933583	-0.0140301	0.686315	0.854814	0.0121316	0.72251	0.914117	-0.0160272	0.648971	0.842466																			0.0087873	0.823245	0.942237	0.0739544	0.184979	0.662523	-0.0220037	0.696584	0.926729				0.0302718	0.657382	0.987918
seq.6423.66	Q7Z5L3	C1QL2	C1QL2_2	0.0313887	0.298079	0.667066	-0.0359888	0.24714	0.539046	0.0380063	0.213554	0.626808	-0.0423074	0.179288	0.481312																			0.0569961	0.107308	0.427541	0.0367858	0.480938	0.859153	0.081609	0.103018	0.527975				-0.0170466	0.781391	0.995302
seq.6424.2	Q5GAN3	RNASE13	RNASE13	-0.0472754	0.162531	0.517571	0.0174973	0.615967	0.816942	-0.0513555	0.134462	0.525509	0.0260363	0.461109	0.734291																			-0.0759701	0.055156	0.320679	-0.0882605	0.115467	0.58012	-0.0820654	0.142925	0.582985				0.0235483	0.729665	0.987918
seq.6425.87	Q99542	MMP19	MMP19	0.0715143	0.032264	0.272041	0.0657372	0.0563236	0.252533	0.0628724	0.0628897	0.413727	0.0552925	0.11251	0.388639																			0.0825723	0.0344852	0.265846	0.125888	0.0199414	0.305838	0.0443199	0.426854	0.81491				-0.00686835	0.91767	0.996169
seq.6430.36	Q8N3H0	TAFA2	TAFA2	-0.0151211	0.650555	0.881565	-0.0379405	0.27082	0.560719	-0.0092979	0.783524	0.937732	-0.0363528	0.298313	0.609084																			0.00454605	0.907575	0.969882	0.0197455	0.723814	0.954165	-0.0117016	0.831088	0.96304				-0.11006	0.0972925	0.933806
seq.6431.68	Q9UHG3	PCYOX1	PCYOX1	0.023396	0.471608	0.796685	-0.0296573	0.376262	0.657896	0.0288007	0.381875	0.762599	-0.0344623	0.310386	0.617972																			0.014098	0.711263	0.899633	0.0522725	0.334826	0.784529	-0.0292499	0.60071	0.88763				0.0767683	0.238225	0.980133
seq.6433.57	Q96MK3	FAM20A	FAM20A	-0.0280118	0.298866	0.668002	-0.0125261	0.652289	0.837841	-0.026747	0.327841	0.721607	-0.00807502	0.77437	0.906858																			-0.0322178	0.307016	0.653026	-0.0682802	0.138893	0.602769	-0.0132187	0.764153	0.948173				-0.0225921	0.67054	0.987918
seq.6434.18	O75106	AOC2	AOC2	0.0288817	0.383961	0.736674	-0.0650481	0.0570316	0.254009	0.0399377	0.233838	0.644294	-0.0716052	0.0386132	0.226853																			0.0485558	0.21269	0.568865	0.0558344	0.314104	0.773302	0.0449511	0.41702	0.809005				0.000951159	0.98844	0.99922
seq.6440.31	Q13361	MFAP5	MFAP5	-0.0761746	0.00797498	0.152088	-0.0513613	0.0828213	0.310048	-0.0698691	0.0162919	0.253063	-0.0395358	0.18648	0.490561																			-0.0668781	0.0463885	0.300792	-0.0499569	0.30916	0.770828	-0.0947391	0.0527021	0.43124				-0.0978896	0.092162	0.927633
seq.6441.62	Q9UKP5	ADAMTS6	ADAMTS6	-0.0364067	0.0656123	0.360691	-0.014377	0.480964	0.733325	-0.0350707	0.0801596	0.446796	-0.00856335	0.67827	0.860685																			-0.0650835	0.00413615	0.0934729	-0.0861901	0.0100047	0.229257	-0.0449969	0.161864	0.606885				0.0540075	0.19303	0.963426
seq.6444.15	Q16557	PSG3	PSG3	0.0218899	0.494354	0.809479	0.0346445	0.294555	0.584695	0.0167783	0.605476	0.873814	0.0317689	0.343385	0.640768																			0.0190639	0.609203	0.852301	0.0281428	0.595047	0.916667	0.0119639	0.824961	0.96304				0.00798688	0.90367	0.996169
seq.6447.73	P26022	PTX3	PTX3	-0.00670477	0.836515	0.95214	-0.0457163	0.172381	0.451555	0.000294033	0.992867	0.998374	-0.0457642	0.177605	0.478496																			-0.0289622	0.442387	0.754221	-0.0234614	0.659222	0.935782	-0.0422813	0.421168	0.810042				0.141162	0.0342029	0.918408
seq.6448.36	Q99985	SEMA3C	SEMA3C	-0.0176159	0.587471	0.853521	-0.0182449	0.585835	0.801591	-0.0151483	0.645401	0.889284	-0.0157156	0.643395	0.840644																			-0.015183	0.682508	0.888981	0.0119672	0.819454	0.967893	-0.0368077	0.489558	0.845799				-0.0191409	0.774659	0.995302
seq.6450.8	P51161	FABP6	FABP6	0.0788769	0.0149581	0.198613	-0.0358809	0.283983	0.572833	0.086923	0.0081374	0.178021	-0.0505961	0.134922	0.4221																			0.11575	0.00229507	0.0668784	0.098194	0.0628839	0.480626	0.147317	0.00858326	0.227378				0.00119774	0.985459	0.999092
seq.6451.64	Q9BXN1	ASPN	ASPN	0.0539333	0.0949765	0.417335	0.00715841	0.829926	0.93317	0.0542237	0.097758	0.477324	-0.00185636	0.956116	0.98187																			0.0586208	0.117999	0.447954	0.0880769	0.0930458	0.537127	0.0268634	0.624105	0.897617				0.0203243	0.758037	0.992325
seq.6453.70	Q8NHJ6	LILRB4	LILRB4	-0.00149283	0.963567	0.990097	0.0353467	0.293793	0.58366	-0.00722722	0.827237	0.952535	0.0365509	0.28429	0.597706																			0.0316755	0.40346	0.725319	0.0737057	0.167584	0.639737	-0.0199571	0.713719	0.932147				-0.13965	0.0384511	0.918408
seq.6454.38	P52565	ARHGDIA	ARHGDIA	-0.0335909	0.303234	0.672329	-0.0423919	0.207208	0.495085	-0.0276123	0.40364	0.776066	-0.0377501	0.267842	0.578486																			-0.0593724	0.120826	0.451161	-0.00846921	0.875759	0.976546	-0.114114	0.0368842	0.391418				0.111214	0.0829066	0.922019
seq.6455.52	Q86UW8	HAPLN4	HAPLN4	0.0349191	0.273847	0.641405	-0.0434797	0.185862	0.467778	0.0429464	0.183996	0.593018	-0.0506953	0.127953	0.410576																			0.076136	0.0414084	0.284659	0.0793366	0.13611	0.602323	0.0686187	0.203966	0.656478				-0.0690409	0.284733	0.984649
seq.6456.17	Q00889	PSG6	PSG6	0.0661063	0.0251528	0.243668	-0.0249132	0.413232	0.68356	0.0719017	0.0162466	0.253063	-0.0368958	0.230618	0.53842																			0.0804195	0.0174148	0.188973	0.130053	0.00347599	0.141994	0.0505305	0.322025	0.751487				-0.022896	0.701587	0.987918
seq.6458.6	P04843	RPN1	RPN1_2	0.0606367	0.0711231	0.375186	-0.00117937	0.972864	0.989711	0.062445	0.066771	0.423717	-0.0115609	0.741771	0.890688																			0.0333277	0.397854	0.721653	-0.00849047	0.879666	0.976546	0.0807156	0.149778	0.593193				0.145478	0.0300113	0.918408
seq.6461.54	P02656	APOC3	APOC3	0.0274765	0.414938	0.762623	-0.0264715	0.44617	0.704158	0.0324613	0.341925	0.735003	-0.0318682	0.365458	0.657458																			-0.00640684	0.870595	0.9581	0.0438008	0.429978	0.833713	-0.0713028	0.201335	0.653806				0.114424	0.0809002	0.918408
seq.6463.59	P83859	QRFP	QRFP	-0.02443	0.462671	0.794194	-0.0642898	0.0604188	0.260924	-0.014728	0.661722	0.893376	-0.0618374	0.074797	0.315151																			-0.0287381	0.459083	0.763352	-0.0359145	0.507076	0.875598	-0.0306925	0.585219	0.883419				0.0548773	0.405972	0.987178
seq.6464.40	Q6DKI7	PVRIG	PVRIG	-0.0399259	0.119607	0.45548	0.0285781	0.27942	0.56958	-0.0454901	0.0799014	0.446724	0.0360263	0.177818	0.478715																			-0.0397014	0.16811	0.513684	0.0106044	0.807251	0.966574	-0.0976201	0.0114695	0.254592				-0.0327943	0.543763	0.987918
seq.6467.65	Q8NBL1	POGLUT1	POGLUT1	0.0243562	0.0480302	0.323682	0.0244009	0.0547141	0.248965	0.0210878	0.0907509	0.466315	0.020895	0.104001	0.377501																			0.0217696	0.139202	0.478795	0.0149169	0.508524	0.876053	0.0284669	0.149012	0.591702				0.0171786	0.45278	0.987178
seq.6468.37	Q86UU9	TAC4	TAC4	0.0241978	0.437005	0.78048	-0.0316026	0.324987	0.613033	0.0297942	0.344648	0.738421	-0.0364672	0.262166	0.572677																			0.0360516	0.315806	0.662026	0.0156513	0.760235	0.962971	0.0460376	0.35927	0.782026				0.0572548	0.371509	0.987178
seq.6469.62	O95868	LY6G6D	LY6G6D	0.00901948	0.787512	0.936963	-0.0245449	0.476893	0.729868	0.0131389	0.698352	0.904444	-0.026701	0.445135	0.721055																			0.00655703	0.866864	0.95725	0.020376	0.709734	0.950559	-0.0419076	0.462428	0.832273				0.0324112	0.633986	0.987918
seq.6470.19	P23142	FBLN1	FBLN1_2	0.0408407	0.170989	0.529403	0.0612322	0.0463568	0.228182	0.0320975	0.287591	0.69059	0.055896	0.0726176	0.309911																			0.0246382	0.475151	0.773314	-0.000850479	0.986145	0.999033	0.0508246	0.30452	0.741108				0.0536885	0.386313	0.987178
seq.6471.53	Q92496	CFHR4	CFHR4	0.0217499	0.519151	0.818794	0.0118574	0.733203	0.881271	0.0204263	0.550377	0.854174	0.00846153	0.810347	0.925874																			0.00275752	0.944256	0.981441	0.00254026	0.963289	0.994647	-0.00233027	0.967406	0.995105				0.0535687	0.425228	0.987178
seq.6472.40	P40967	PMEL	PMEL	-0.00996389	0.744422	0.922319	-0.0477793	0.1292	0.389522	-0.00255684	0.934155	0.984765	-0.0473542	0.137996	0.425984																			0.0014255	0.96829	0.989483	-0.0350177	0.492594	0.866948	0.017196	0.738544	0.942792				-0.0237106	0.69683	0.987918
seq.6473.55	Q9NP55	BPIFA1	BPIFA1	-0.0235389	0.484872	0.803889	-0.0215974	0.534064	0.766367	-0.020661	0.545457	0.853014	-0.0181099	0.607113	0.82228																			-0.0561936	0.15331	0.497712	0.0293855	0.596279	0.916806	-0.16015	0.00452002	0.157552				0.121646	0.0752132	0.918408
seq.6478.2	A6NGN9	IGLON5	IGLON5	0.0485232	0.0808816	0.393671	-0.0318669	0.265814	0.557415	0.0550638	0.0505991	0.393529	-0.0411474	0.155787	0.450002																			0.0603261	0.0625568	0.338686	0.0871034	0.0590224	0.470436	0.0349731	0.44738	0.82783				0.044671	0.426502	0.987178
seq.6480.1	Q8WVQ1	CANT1	CANT1	0.00317413	0.921266	0.980386	0.0213947	0.518054	0.756923	-0.000174603	0.99572	0.998614	0.0214237	0.523208	0.77692																			-0.0147207	0.693535	0.893461	-0.0114827	0.825322	0.968245	-0.0279129	0.601199	0.88763				0.0464247	0.478575	0.987918
seq.6491.59	Q9H2R5	KLK15	KLK15	0.00940478	0.644771	0.880111	-0.0176407	0.40139	0.676098	0.0124986	0.545468	0.853014	-0.0197234	0.354706	0.649537																			0.0270692	0.251491	0.602731	0.0323815	0.309589	0.771326	0.0189401	0.588075	0.883519				-0.0342633	0.408457	0.987178
seq.6493.9	Q66K79	CPZ	CPZ	0.0499616	0.13687	0.480529	0.0105392	0.761124	0.895936	0.0496025	0.14517	0.540312	0.00230126	0.94773	0.979606																			0.0391037	0.317748	0.663588	0.0376997	0.502527	0.87477	0.0622087	0.265614	0.709874				0.0463903	0.488742	0.987918
seq.6494.60	Q96QH8	SPACA5	SPACA5	0.039863	0.237524	0.603335	-0.0415242	0.232603	0.521709	0.047419	0.165151	0.565909	-0.0492536	0.161938	0.458462																			0.0656478	0.0947625	0.404242	0.0110161	0.842605	0.971161	0.11001	0.0509056	0.426291				0.0690801	0.310471	0.986353
seq.6495.14	P05305	EDN1	EDN1	0.0742211	0.0250308	0.243668	-0.0534229	0.117684	0.370817	0.0848939	0.0113365	0.212304	-0.0676392	0.0500188	0.259136																			0.0849011	0.0279492	0.23566	0.162681	0.00221919	0.115821	0.0207478	0.713544	0.932147				0.0587435	0.378925	0.987178
seq.6496.60	P80370	DLK1	DLK1_2	-0.0236814	0.461034	0.793695	-0.0700106	0.0343302	0.192162	-0.0130704	0.687487	0.900241	-0.0678376	0.0430817	0.240868																			-0.00390102	0.915931	0.973195	0.0493432	0.35211	0.794895	-0.0665153	0.22125	0.671585				-0.0539139	0.421067	0.987178
seq.6497.10	O15537	RS1	RS1	0.00816086	0.806181	0.941066	-0.00764674	0.823605	0.929401	0.00959462	0.775961	0.935561	-0.00923174	0.790623	0.916127																			0.0143808	0.710372	0.899633	0.0817737	0.128663	0.592904	-0.0426063	0.447573	0.82784				0.0933619	0.169958	0.960889
seq.6502.50	Q9NZV1	CRIM1	CRIM1_2	-0.0464937	0.168105	0.524736	0.00193812	0.955553	0.983652	-0.0480264	0.160134	0.559152	0.00986197	0.779408	0.90906																			-0.0742572	0.0575841	0.327479	-0.0314903	0.571907	0.904137	-0.118918	0.0327387	0.376753				0.0147097	0.828978	0.996169
seq.6504.65	Q9Y4K0	LOXL2	LOXL2	-0.0140324	0.669842	0.890741	-0.00883857	0.794718	0.913276	-0.0130011	0.696669	0.904193	-0.00671003	0.845443	0.942235																			0.0026432	0.944779	0.981563	0.0174477	0.742001	0.957825	-0.018114	0.745184	0.944635				-0.0641705	0.342453	0.986373
seq.6506.54	P49755	TMED10	TMED10	0.0149393	0.630097	0.872776	-0.0259839	0.416459	0.685872	0.019511	0.534834	0.850063	-0.0292276	0.367214	0.65858																			0.0379789	0.295903	0.643059	0.0163547	0.767175	0.964899	0.0747282	0.163997	0.610709				-0.00389159	0.948759	0.998984
seq.6507.16	O15394	NCAM2	NCAM2	0.0248778	0.387722	0.739512	0.0811557	0.00617223	0.0685438	0.0125199	0.666818	0.894949	0.0790764	0.00847151	0.0958307																			0.0147546	0.65842	0.878577	0.0460274	0.329882	0.782502	-0.0211907	0.663798	0.912926				0.00226465	0.968877	0.999092
seq.6508.68	O95969	SCGB1D2	SCGB1D2	-0.00632455	0.646317	0.880796	-0.0188545	0.184392	0.466486	-0.00345486	0.804551	0.945271	-0.0182779	0.204382	0.508339																			-0.0012389	0.939811	0.980265	0.017295	0.506654	0.875598	-0.0183304	0.379592	0.794634				0.00138588	0.956639	0.999092
seq.6510.56	Q8TEB7	RNF128	RNF128_1	-0.0459708	0.171204	0.529475	0.016473	0.634088	0.82858	-0.0499689	0.142524	0.538532	0.0249591	0.47664	0.744016																			-0.0621086	0.113412	0.43928	-0.0696225	0.21399	0.693381	-0.127034	0.0217168	0.31961				-0.00350563	0.958779	0.999092
seq.6511.17	Q96LR4	TAFA4	TAFA4	0.015836	0.634554	0.873773	0.0287747	0.402019	0.676123	0.0115368	0.732764	0.917056	0.026809	0.441495	0.718921																			0.00181449	0.962851	0.98656	0.0412012	0.452594	0.843864	-0.0685566	0.223896	0.674778				0.0718752	0.28802	0.984874
seq.6512.68	Q96MU8	KREMEN1	KREMEN1_2	-0.021361	0.453206	0.7904	0.0242285	0.409538	0.681363	-0.025928	0.369218	0.756055	0.0286304	0.33651	0.634998																			-0.0459321	0.168047	0.513684	-0.0331298	0.478908	0.858492	-0.0673692	0.1586	0.603335				-0.000115882	0.998378	0.999427
seq.6517.14	P55107	GDF10	GDF10_2	-0.0166233	0.622011	0.868407	-0.0778045	0.0250963	0.161145	-0.00480629	0.887825	0.970076	-0.0770198	0.0286476	0.193957																			-0.0146026	0.711365	0.899633	0.031876	0.569668	0.904137	-0.0580856	0.307094	0.743271				0.054165	0.418303	0.987178
seq.6518.85	Q9UBU3	GHRL	GHRL_2	-0.00382346	0.799703	0.939233	0.0238059	0.12519	0.38405	-0.00774863	0.611527	0.875487	0.0250941	0.110842	0.386374																			-0.00600646	0.738853	0.90936	-0.0346402	0.221294	0.700195	0.0169946	0.466801	0.832273				-0.0122695	0.660097	0.987918
seq.6520.87	P08493	MGP	MGP	-0.051576	0.121459	0.458197	-0.0432676	0.207703	0.495606	-0.0460045	0.17271	0.578907	-0.0356193	0.305707	0.614085																			-0.0583862	0.133369	0.47186	-0.0388677	0.478528	0.858492	-0.0654929	0.239056	0.685101				0.0104625	0.873515	0.996169
seq.6521.35	P47972	NPTX2	NPTX2	-0.0351472	0.271895	0.64069	0.0277138	0.400791	0.676098	-0.0405363	0.211114	0.624038	0.034453	0.302504	0.611981																			-0.0594188	0.106668	0.425797	0.0261303	0.618535	0.923934	-0.154587	0.00342683	0.136197				0.0293701	0.659045	0.987918
seq.6525.17	Q6B8I1	DUSP13	DUSP13	0.0686055	0.0323052	0.272074	-0.0492095	0.136545	0.403378	0.0784318	0.0156393	0.248552	-0.0623413	0.0621185	0.287279																			0.121086	0.00108419	0.0426937	0.172299	0.00125925	0.0890644	0.068515	0.189537	0.64214	-0.102448	0.574953	0.796134	-0.0714507	0.277503	0.984649
seq.6526.77	Q9NY56	OBP2A	OBP2A	0.0748602	0.022783	0.2366	0.0363079	0.284872	0.573739	0.0710662	0.0328334	0.334534	0.0246875	0.471808	0.74102																			0.0721876	0.0571317	0.326691	0.0250477	0.640237	0.931017	0.0903337	0.0947194	0.51882				0.0662757	0.325411	0.986373
seq.6527.1	Q7L0X0	TRIL	TRIL_2	0.00266632	0.92846	0.981743	-0.0160892	0.599232	0.810387	0.00532205	0.859674	0.962311	-0.0169744	0.58448	0.811499																			-0.00712503	0.835352	0.947126	-0.000763109	0.987239	0.999033	-0.014472	0.769058	0.949108				0.0681029	0.267471	0.984649
seq.6528.95	Q9UBQ6	EXTL2	EXTL2	0.0233467	0.487504	0.804853	-0.0824909	0.0171465	0.129175	0.0369192	0.276953	0.682421	-0.0885055	0.0115714	0.111084																			0.0535503	0.172673	0.518798	0.0300749	0.587583	0.911931	0.0380196	0.499629	0.84793				0.0125405	0.851325	0.996169
seq.6530.63	Q99935	OPRPN	OPRPN	0.0271118	0.379626	0.733073	0.0612084	0.0541709	0.247575	0.0180664	0.562783	0.860283	0.058225	0.0706823	0.306136																			0.0740276	0.0327108	0.259302	0.0765768	0.102704	0.556122	0.0821694	0.105765	0.53153				-0.107252	0.0998942	0.937199
seq.6531.29	Q96A26	FAM162A	FAM162A	0.0113782	0.638222	0.87644	-0.03819	0.125681	0.384537	0.0177757	0.468051	0.813977	-0.0411299	0.10367	0.376863																			0.0247813	0.390275	0.714833	-0.00415513	0.918067	0.986684	0.0354965	0.372984	0.791031				0.00348004	0.937683	0.998833
seq.6533.20	Q8WZ79	DNASE2B	DNASE2B	0.0287834	0.370255	0.726645	0.0021442	0.948384	0.982785	0.0292363	0.369659	0.756155	-0.00282925	0.932867	0.974518																			0.0216601	0.566358	0.828498	0.000510605	0.992203	0.999033	0.029604	0.593474	0.884597				0.00420024	0.948243	0.998984
seq.6536.54	Q8NHP8	PLBD2	PLBD2	-0.0505743	0.133451	0.476563	-0.0226818	0.514312	0.75478	-0.0482868	0.157494	0.554272	-0.0146722	0.676952	0.860474																			-0.0484955	0.220744	0.57429	-0.0428312	0.440663	0.836405	-0.054943	0.334863	0.76155				0.00779058	0.907962	0.996169
seq.6538.90	Q8IYS2	KIAA2013	KIAA2013	0.0480643	0.145974	0.492039	-0.0374942	0.271008	0.560719	0.0553817	0.0981738	0.477898	-0.0467019	0.17568	0.477152																			0.082358	0.0326872	0.259302	0.0865386	0.104228	0.559609	0.0762325	0.169477	0.616739				-0.0351891	0.599043	0.987918
seq.6543.182	P81277	PRLH	PRLH	-0.0166284	0.617298	0.865058	-0.0545387	0.11165	0.361759	-0.00848186	0.801131	0.943459	-0.0531573	0.125936	0.408451																			0.000547201	0.988795	0.995393	0.0690698	0.21423	0.693381	-0.136234	0.0165784	0.288256				-0.00933612	0.890614	0.996169
seq.6544.33	Q92832	NELL1	NELL1	-0.00256276	0.935867	0.982797	-0.0307735	0.348527	0.636021	0.00231086	0.942918	0.98709	-0.0311577	0.349166	0.645303																			0.0333115	0.365502	0.698037	0.0629514	0.237396	0.715686	0.00702065	0.895978	0.97599				-0.102595	0.120981	0.942884
seq.6545.58	P04156	PRNP	PRNP	-0.0286559	0.392342	0.74337	-0.0694614	0.0440382	0.223766	-0.0182136	0.591026	0.869274	-0.0664199	0.0574878	0.277498																			-0.0417186	0.286778	0.635781	-0.0392091	0.47758	0.858288	-0.0431672	0.444474	0.824755				0.0575903	0.3884	0.987178
seq.6547.83	O60235	TMPRSS11D	TMPRSS11D	0.0370667	0.269089	0.637501	-0.0613595	0.0758595	0.29537	0.0481026	0.156518	0.552397	-0.0694824	0.0472791	0.252022																			0.0862859	0.0280939	0.23606	0.150267	0.00704502	0.201267	0.00186348	0.973747	0.995254				-0.0624814	0.350331	0.986373
seq.6549.60	Q96N03	VSTM2L	VSTM2L	-0.00840451	0.797915	0.938729	0.0466978	0.168545	0.446979	-0.0158595	0.63302	0.882659	0.0492628	0.151589	0.445212																			-0.0194739	0.609304	0.852301	0.0882067	0.104174	0.559609	-0.107713	0.0445848	0.411713				-0.0131099	0.845575	0.996169
seq.6550.4	Q14773	ICAM4	ICAM4_1	0.0162753	0.626505	0.871694	0.0316983	0.357824	0.643165	0.0116192	0.731718	0.917056	0.0297666	0.394332	0.679609																			0.0471617	0.225818	0.578034	0.0439802	0.426436	0.832382	0.0452573	0.410027	0.806167				-0.0688412	0.305797	0.985315
seq.6551.94	Q8IW75	SERPINA12	SERPINA12	0.00466081	0.887047	0.970066	-0.0429891	0.203435	0.490899	0.0117866	0.72295	0.914366	-0.0449727	0.189534	0.493832																			0.0362042	0.346286	0.683121	0.0737424	0.173725	0.646974	-0.00870479	0.875245	0.97308				-0.0764468	0.250042	0.984649
seq.6553.68	Q9UL16	CFAP45	CFAP45	0.00176772	0.958042	0.987924	-0.0413453	0.232342	0.521442	0.00867846	0.798913	0.942431	-0.0428328	0.222685	0.530399																			-0.00646798	0.868701	0.9581	0.0448045	0.416577	0.827666	-0.0573547	0.312155	0.747185				0.0359335	0.598148	0.987918
seq.6555.58	Q9UJZ1	STOML2	STOML2	-0.0227563	0.480753	0.801612	-0.0119348	0.719892	0.871992	-0.0214297	0.512757	0.837291	-0.0082883	0.806032	0.923407																			-0.0163188	0.668096	0.882429	-0.0226084	0.664466	0.937562	0.000199683	0.99716	0.999897				-0.0243528	0.696246	0.987918
seq.6556.5	Q9UJA9	ENPP5	ENPP5	0.0165855	0.583347	0.850845	-0.0315327	0.31115	0.601573	0.0221586	0.469626	0.814966	-0.0352485	0.264131	0.574902																			0.0258525	0.460278	0.763554	0.0305773	0.562012	0.898195	0.0383287	0.466002	0.832273				0.00975151	0.879514	0.996169
seq.6557.50	Q8TF66	LRRC15	LRRC15	-0.045085	0.156479	0.509625	-0.0206485	0.529212	0.763881	-0.0429727	0.182727	0.590879	-0.0135043	0.684504	0.864381																			-0.0284096	0.445019	0.755701	-0.00679482	0.897691	0.981005	-0.049988	0.344947	0.770381				-0.0731581	0.252532	0.984649
seq.6558.5	Q9Y6Z7	COLEC10	COLEC10	-0.0483773	0.13542	0.479134	-0.0172484	0.606054	0.814122	-0.0469056	0.1531	0.547065	-0.00957601	0.777273	0.908273																			-0.0694394	0.0632465	0.340038	-0.0492799	0.351402	0.79428	-0.0813598	0.135617	0.572269				0.0316181	0.639242	0.987918
seq.6561.77	P01602	IGKV1-5	IGKV1-5	0.0325613	0.319942	0.685838	-0.0190573	0.572269	0.79394	0.0364602	0.271801	0.677897	-0.0250779	0.463218	0.734874																			0.0457353	0.22772	0.579346	0.0394996	0.455448	0.845349	0.0566521	0.301998	0.739267				-0.0283217	0.673274	0.987918
seq.6563.78	P0DMV8	HSPA1A	HSPA1A_8	0.00614011	0.845219	0.953167	-0.00425679	0.895532	0.961387	0.00697895	0.826715	0.952494	-0.00540705	0.869295	0.949787																			0.00790634	0.829103	0.945118	-0.00895279	0.868348	0.97542	0.0170843	0.742007	0.943958				0.00608292	0.923443	0.996835
seq.6565.68	Q9H5V8	CDCP1	CDCP1_2	0.0132058	0.694074	0.902495	-0.060511	0.0798531	0.304571	0.0231598	0.495336	0.82943	-0.0643126	0.0662007	0.296394																			0.0131351	0.73876	0.90936	0.0250275	0.655434	0.932912	0.0104782	0.850708	0.967104				0.056133	0.396419	0.987178
seq.6568.18	A8MVW5	HEPACAM2	HEPACAM2_1	-0.0625189	0.0652899	0.360233	-0.0331159	0.343706	0.630894	-0.0588646	0.0868164	0.458635	-0.0233233	0.509937	0.76728																			-0.0301432	0.446492	0.756265	-0.045212	0.417354	0.827777	-0.0124263	0.822061	0.962857				-0.0807213	0.237764	0.980133
seq.6570.1	Q5TAT6	COL13A1	COL13A1	-0.0125448	0.617475	0.865058	-0.00156902	0.95169	0.983274	-0.0126303	0.619967	0.87916	0.000543523	0.983485	0.991493																			-0.0100978	0.721075	0.9023	0.0266758	0.518526	0.882001	-0.0563409	0.211134	0.661555				-0.0289233	0.611332	0.987918
seq.6571.75	Q8N4C9	C17orf78	C17orf78_1	0.0143608	0.65816	0.886078	-0.0158663	0.635312	0.829389	0.0172234	0.60044	0.871842	-0.0186718	0.581722	0.810141																			0.0403124	0.286709	0.635781	0.0953758	0.0765225	0.504952	-0.00947089	0.860392	0.970422				-0.0483368	0.471408	0.987918
seq.6572.10	Q86VH4	LRRTM4	LRRTM4_1	0.0541899	0.10337	0.430162	-0.0140109	0.683007	0.853899	0.0578951	0.0860531	0.458635	-0.023645	0.495993	0.75849																			0.0707756	0.0678371	0.347385	0.114238	0.0371513	0.387307	0.0293343	0.603013	0.88763				0.0502265	0.461392	0.987918
seq.6574.11	O60667	FCMR	FCMR	-0.00774994	0.815665	0.943522	-0.0897778	0.00870419	0.0862914	0.00651643	0.846119	0.959603	-0.0908661	0.00882369	0.0981382																			-0.00586011	0.880347	0.960367	-0.0248071	0.643812	0.931877	0.0103193	0.854887	0.968555				0.0391921	0.55419	0.987918
seq.6575.79	Q8N6G6	ADAMTSL1	ADAMTSL1_2	0.0169917	0.613022	0.863579	-0.0154763	0.655081	0.839744	0.0198433	0.559865	0.857744	-0.0186949	0.594249	0.817408																			0.0143941	0.714112	0.899686	0.0974434	0.0773299	0.507064	-0.0380682	0.498527	0.84793				0.0585548	0.382776	0.987178
seq.6576.1	Q93070	ART4	ART4	0.0363055	0.26236	0.628922	0.0620606	0.0627129	0.265581	0.0273526	0.403972	0.776463	0.0575456	0.0884771	0.343397																			0.0197398	0.603311	0.848655	0.0164306	0.762875	0.96444	0.0240132	0.654845	0.907465				0.0378706	0.550342	0.987918
seq.6577.64	Q16363	LAMA4	LAMA4	-0.056235	0.093971	0.416274	-0.0112812	0.744966	0.887502	-0.055932	0.100401	0.480414	-0.00193026	0.956157	0.98187																			-0.0236041	0.54747	0.816865	0.0326506	0.555144	0.896669	-0.0732646	0.196989	0.649569				-0.115934	0.0837645	0.925496
seq.6578.29	Q9H2S6	TNMD	TNMD	0.0160948	0.632876	0.873599	-0.0131239	0.705633	0.864781	0.0186524	0.58507	0.867328	-0.0162463	0.644657	0.841333																			0.00210865	0.957128	0.984564	0.0111292	0.841329	0.970252	-0.0388212	0.48645	0.845429				0.138131	0.0432293	0.918408
seq.6580.29	P20742	PZP	PZP	-0.0241023	0.322423	0.688208	-0.0203702	0.417312	0.686261	-0.0214744	0.384384	0.763215	-0.0168001	0.509167	0.767123																			-0.0122832	0.660835	0.879311	-0.033123	0.375008	0.809845	0.0219679	0.605025	0.887952				-0.0316821	0.532247	0.987918
seq.6583.67	Q9UK55	SERPINA10	SERPINA10_2	-0.0355495	0.266136	0.634473	-0.000115507	0.997205	0.998301	-0.0364872	0.260307	0.669675	0.00597317	0.858094	0.945291																			-0.0475347	0.207595	0.564935	-0.0498468	0.360108	0.800161	-0.0538155	0.319625	0.75118				-0.0384325	0.539914	0.987918
seq.6584.1	P23327	HRC	HRC	0.00826786	0.805287	0.941066	0.0190514	0.581568	0.79893	0.00541153	0.873554	0.966219	0.0181463	0.604683	0.82133																			0.00814257	0.835722	0.947126	-0.0301634	0.590293	0.913515	0.0554222	0.321794	0.751487				-0.020867	0.750438	0.990895
seq.6587.6	Q96NI6	LRFN5	LRFN5	-0.0456455	0.167926	0.524736	-0.0143337	0.674626	0.85196	-0.0445641	0.184422	0.593162	-0.00678422	0.844541	0.942235																			-0.0610029	0.111755	0.43593	-0.0278416	0.609658	0.92082	-0.100268	0.06824	0.464172				0.0805924	0.233218	0.978888
seq.6590.54	O60462	NRP2	NRP2_2	0.00839218	0.743278	0.921821	0.0691517	0.00869718	0.0862914	-0.00247693	0.923745	0.980544	0.0695627	0.00922756	0.100633																			0.0216495	0.474177	0.773314	0.00197865	0.963591	0.994668	0.0441679	0.302817	0.739532				-0.0671792	0.176443	0.963426
seq.6593.5	Q14435	GALNT3	GALNT3	0.0441702	0.187166	0.546715	-0.0564893	0.101827	0.345671	0.0545532	0.10758	0.491745	-0.0656644	0.06044	0.284115																			0.0761499	0.0519749	0.312149	0.111627	0.0405904	0.404819	0.0486932	0.388189	0.800808				-0.0335608	0.619573	0.987918
seq.6594.64	Q9NPB0	SAYSD1	SAYSD1	0.0117635	0.726333	0.914584	0.00831745	0.810107	0.922563	0.010758	0.752064	0.927104	0.00657147	0.851362	0.9444																			0.00943851	0.809901	0.937421	0.0844554	0.128729	0.592904	-0.124594	0.026202	0.348323				0.0251033	0.713161	0.987918
seq.6597.24	Q8TBP5	FAM174A	FAM174A	0.0554697	0.096242	0.420288	-0.0142799	0.678399	0.852044	0.0593377	0.0793351	0.446233	-0.0243269	0.485444	0.7504																			0.0413217	0.288205	0.637975	0.00108774	0.984068	0.999033	0.0714678	0.196938	0.649569				0.123211	0.0661364	0.918408
seq.6599.5	Q8J025	APCDD1	APCDD1	0.023767	0.468271	0.796685	-0.0335698	0.320242	0.609128	0.0300628	0.365709	0.753234	-0.0387586	0.257978	0.569386																			0.031247	0.409254	0.731174	0.0216294	0.689196	0.947008	0.0328671	0.536565	0.864413				0.0725743	0.28012	0.984649
seq.6600.70	Q8NC24	RELL2	RELL2	-0.0270265	0.423038	0.768868	0.020569	0.55403	0.781889	-0.031034	0.364023	0.751209	0.0257054	0.465523	0.736116																			0.00199656	0.959112	0.985138	0.0453301	0.406479	0.82351	-0.0368668	0.509367	0.852652				-0.101224	0.137705	0.942884
seq.6603.18	P23352	ANOS1	ANOS1	-0.0201157	0.543226	0.827475	0.0932601	0.00612542	0.0681278	-0.0358005	0.283853	0.686772	0.0992657	0.00399975	0.0612147																			-0.0610407	0.114236	0.440361	0.00505208	0.927482	0.986684	-0.120993	0.0322646	0.376753				0.00489705	0.942663	0.998984
seq.6604.59	Q8TB73	NDNF	NDNF	-0.0400236	0.234627	0.600259	-0.0250812	0.470067	0.723676	-0.0370711	0.277399	0.682523	-0.0189412	0.590209	0.815031																			-0.0689886	0.0796183	0.371331	-0.037541	0.502197	0.874613	-0.0966489	0.0869142	0.499755				0.105562	0.110744	0.942884
seq.6605.17	P35858	IGFALS	IGFALS	-0.00760184	0.794948	0.938729	0.0196946	0.51374	0.754762	-0.0109636	0.711522	0.909493	0.0215161	0.481592	0.747263																			0.00529932	0.874731	0.958402	0.0140625	0.786692	0.965048	0.0172405	0.749251	0.945393				-0.0678757	0.2806	0.984649
seq.6606.61	Q15726	KISS1	KISS1	-0.0263144	0.436952	0.78048	-0.0132418	0.704405	0.864454	-0.0248904	0.468271	0.813991	-0.00910374	0.79691	0.919772																			-0.00870844	0.825773	0.943735	0.00446302	0.936309	0.987658	-0.0351664	0.535468	0.86341				-0.0619045	0.364458	0.986373
seq.6609.22	P09543	CNP	CNP	0.0056882	0.600171	0.85664	0.0235494	0.0350885	0.193798	0.00205817	0.851251	0.960001	0.0232072	0.0405049	0.232528																			0.00637498	0.596455	0.844707	-0.0108272	0.563028	0.898698	0.0204734	0.188424	0.64214				-0.0274418	0.277509	0.984649
seq.6611.8	Q6UW63	POGLUT2	POGLUT2	-0.0684851	0.0426399	0.304754	0.0172944	0.619844	0.819373	-0.0731212	0.032742	0.334295	0.0295039	0.402771	0.687324																			-0.112432	0.00426362	0.0946965	-0.0732899	0.18805	0.664697	-0.140445	0.0127834	0.257257				0.0927752	0.168782	0.960889
seq.6612.90	Q6PL45	BRICD5	BRICD5	-0.00575362	0.665522	0.889765	0.00432708	0.752455	0.890455	-0.00660133	0.624648	0.880307	0.00542339	0.696553	0.869477																			-0.000689141	0.965248	0.987062	-0.00504202	0.830906	0.968245	0.00470194	0.827397	0.96304				-0.00993705	0.690412	0.987918
seq.6617.12	Q6DN72	FCRL6	FCRL6	-0.0583061	0.0762996	0.384398	-0.0491052	0.147541	0.419366	-0.0519906	0.118598	0.506696	-0.0404951	0.238	0.547295																			-0.0844523	0.0271075	0.233536	-0.0803195	0.136783	0.602323	-0.112583	0.0369556	0.391418				0.0758791	0.257595	0.984649
seq.6620.82	Q96FE5	LINGO1	LINGO1	-0.0131695	0.659075	0.886266	0.00648851	0.833106	0.933879	-0.0145453	0.630677	0.882198	0.00888513	0.775858	0.907534																			-0.0194991	0.565947	0.828288	-0.0147948	0.754373	0.960771	-0.0273447	0.573695	0.878501				0.0257383	0.674893	0.987918
seq.6621.10	P04090	RLN2	RLN2	-0.0409829	0.220876	0.587255	0.00207274	0.952147	0.983467	-0.0424198	0.211398	0.624329	0.00915442	0.793611	0.917691																			-0.0581029	0.136513	0.475591	-0.0912619	0.0928978	0.537127	-0.0117879	0.831925	0.96304				0.0292553	0.665009	0.987918
seq.6622.90	Q9ULZ1	APLN	APLN	-0.0724096	0.0277934	0.256233	-0.0401801	0.236544	0.526336	-0.0678187	0.0421098	0.371467	-0.0286349	0.404502	0.688583																			-0.0782832	0.0418517	0.285663	-0.0338627	0.531223	0.887808	-0.129913	0.0185829	0.299256				-0.0181185	0.782493	0.995302
seq.6624.94	O96014	WNT11	WNT11	-0.02929	0.388088	0.739522	-0.0184353	0.598037	0.809991	-0.0270844	0.431311	0.795349	-0.013861	0.695817	0.868757																			-0.0806208	0.0414191	0.284659	-0.0988514	0.0758978	0.503013	-0.074722	0.19008	0.64214				0.143197	0.0362261	0.918408
seq.6625.31	Q8NBU5	ATAD1	ATAD1	0.0267681	0.33944	0.7028	-0.0242718	0.400904	0.676098	0.0313715	0.269221	0.674853	-0.02948	0.313943	0.62183																			0.0323846	0.324199	0.667361	0.0202021	0.662527	0.93755	0.0451297	0.342087	0.767499				0.0274239	0.625017	0.987918
seq.6626.81	Q9NRB3	CHST12	CHST12	-0.0137909	0.66091	0.886527	-0.0122633	0.705147	0.864669	-0.0121868	0.702204	0.905549	-0.0102331	0.755463	0.896243																			-0.00180663	0.960705	0.985737	-0.0459052	0.381178	0.814813	0.0461102	0.376612	0.792939				-0.0482986	0.446342	0.987178
seq.6627.25	P54315	PNLIPRP1	PNLIPRP1	0.00118853	0.971045	0.9914	0.0857409	0.0109437	0.0992689	-0.0125492	0.704381	0.906239	0.0878272	0.0101419	0.106003																			-0.0277294	0.464243	0.76571	-0.000611476	0.990825	0.999033	-0.0701894	0.195853	0.649077				0.0304358	0.646419	0.987918
seq.6629.3	P60022	DEFB1	DEFB1	0.0689604	0.0306415	0.268324	-0.0155828	0.63606	0.829565	0.0733041	0.0233844	0.292679	-0.0277697	0.404226	0.688517																			0.0677148	0.0687611	0.349979	0.135975	0.0134342	0.263086	-0.0136147	0.803628	0.961203				0.0872285	0.182662	0.963426
seq.6631.17	P20849	COL9A1	COL9A1_2	-0.00433281	0.89157	0.971706	-0.0338521	0.300948	0.591743	0.000969693	0.975977	0.995349	-0.0340125	0.305249	0.614085																			-0.0141052	0.701533	0.897512	-0.0659853	0.20972	0.690069	0.0253572	0.626149	0.898653				0.0719138	0.265368	0.984649
seq.6633.43	B0FP48	UPK3BL1	UPK3BL1	-0.026332	0.41395	0.762623	-0.0654415	0.0486878	0.234429	-0.0166502	0.609516	0.874678	-0.0627097	0.0622684	0.287286																			-0.0375209	0.313282	0.65885	-0.0541538	0.298971	0.766362	-0.0233726	0.661071	0.911742				0.127053	0.0539943	0.918408
seq.6641.60	P0CG47	UBB	UBB_1	-0.0297107	0.35538	0.716166	-0.0170154	0.607729	0.815042	-0.0277713	0.39411	0.768646	-0.0123983	0.712059	0.875797																			-0.0279699	0.455386	0.76074	0.0450146	0.394211	0.820854	-0.128819	0.0166583	0.288256				0.00614523	0.924554	0.996835
seq.6647.55	P0CG48	UBC	UBC_2	-0.00431419	0.859995	0.959923	-0.014624	0.561989	0.787126	-0.00207072	0.933447	0.984765	-0.0142781	0.576582	0.806711																			0.00442095	0.876105	0.958898	0.0300818	0.469129	0.853334	-0.026422	0.499671	0.84793				-0.0208386	0.678625	0.987918
seq.6651.74	P0CG47	UBB	UBB_2	-0.00835445	0.675477	0.894584	0.0121815	0.55377	0.781674	-0.0105338	0.602531	0.873172	0.0139328	0.504077	0.76407																			-0.0323113	0.15985	0.506454	-0.033708	0.329642	0.782502	-0.0348493	0.244339	0.687714				0.0817717	0.0477625	0.918408
seq.6653.58	Q08722	CD47	CD47	-0.0363658	0.0880263	0.405611	-0.00608584	0.781923	0.906189	-0.0363535	0.0925015	0.468282	-7.92086e-05	0.99716	0.998119																			-0.0405091	0.105124	0.423733	-0.0397351	0.316584	0.773484	-0.0541241	0.078316	0.482623				0.00694606	0.867155	0.996169
seq.6706.18	P10696	ALPG	ALPG_1	0.0257505	0.439499	0.782381	-0.0069872	0.838675	0.93593	0.0275529	0.414522	0.784769	-0.0115499	0.739823	0.889375																			0.0531874	0.172291	0.518469	0.0825089	0.12874	0.592904	0.0434372	0.438325	0.820414				-0.0516088	0.444176	0.987178
seq.6713.4	Q86VZ4	LRP11	LRP11_2	0.0353971	0.246354	0.612313	0.0255247	0.417318	0.686261	0.0322648	0.297022	0.700261	0.0202169	0.525913	0.777924																			0.0341171	0.339158	0.678218	0.0767557	0.142379	0.607799	0.000619225	0.990162	0.998164				0.00514295	0.93321	0.997902
seq.6715.63	P10696	ALPG	ALPG_2	0.0484226	0.121679	0.458507	0.0256268	0.427442	0.691827	0.0455999	0.150446	0.543081	0.0180271	0.581435	0.810141																			0.0516498	0.166162	0.510962	-0.00785449	0.883309	0.976546	0.105421	0.0420293	0.404469				0.0415136	0.503779	0.987918
seq.6895.1	P02786	TFRC	TFRC_1	-0.0767992	0.0213084	0.230603	-0.0778006	0.0236314	0.154676	-0.0662822	0.0494702	0.392609	-0.0666994	0.0550813	0.27258																			-0.0646209	0.0949149	0.404242	-0.0251573	0.641939	0.931877	-0.106746	0.0577204	0.436357				-0.091563	0.179161	0.963426
seq.6896.3	Q8NEQ5	C1orf162	C1orf162	-0.00914758	0.77915	0.93406	-0.0457036	0.173927	0.452926	-0.00205207	0.950473	0.988624	-0.0453624	0.183135	0.486735																			-0.0120961	0.751651	0.914459	-0.000614495	0.990947	0.999033	-0.0208024	0.70115	0.929103				0.0675692	0.284643	0.984649
seq.6897.38	O94766	B3GAT3	B3GAT3	0.0149808	0.6194	0.866422	-0.0257345	0.407992	0.679953	0.019464	0.524144	0.843284	-0.0289414	0.358493	0.652415																			0.0390851	0.261622	0.613625	0.0265536	0.596375	0.916806	0.0429678	0.386914	0.799936				-0.0863877	0.166423	0.960889
seq.6899.37	Q9H0N5	PCBD2	PCBD2	-0.0334552	0.14899	0.496065	-0.0389835	0.102795	0.347337	-0.028077	0.231659	0.642663	-0.0343057	0.156361	0.450671																			-0.00900904	0.739174	0.90936	0.0031363	0.936799	0.987658	-0.0223171	0.544886	0.868114				-0.0719058	0.123556	0.942884
seq.6900.30	Q9Y385	UBE2J1	UBE2J1	0.00776891	0.815672	0.943522	-0.0428384	0.211865	0.500954	0.0147893	0.661222	0.893361	-0.0452717	0.192992	0.498386																			0.00966724	0.804744	0.935316	-0.0100244	0.856227	0.973486	0.0410309	0.465262	0.832273				0.074376	0.257319	0.984649
seq.6904.14	O43300	LRRTM2	LRRTM2	0.0125681	0.651465	0.882306	-0.0490965	0.0867274	0.316221	0.0208423	0.459255	0.809483	-0.0525825	0.070357	0.305453																			0.0456513	0.160865	0.506628	0.0956018	0.0290235	0.360163	0.000352642	0.994016	0.998547				-0.0642511	0.252672	0.984649
seq.6907.17	Q8N6Q1	TMCO5A	TMCO5A	-0.00777874	0.818093	0.944352	0.00962264	0.782825	0.906452	-0.00950015	0.78164	0.937111	0.011181	0.751971	0.895756																			0.0195543	0.619977	0.857313	0.0520212	0.347538	0.792429	0.0360224	0.525431	0.861957				-0.114286	0.0933519	0.927633
seq.6909.40	Q10469	MGAT2	MGAT2	-0.0566098	0.0678497	0.368436	-0.0526417	0.0995562	0.342767	-0.0496867	0.113415	0.500469	-0.0444122	0.169763	0.469706																			-0.0530222	0.142449	0.482222	-0.0202369	0.691275	0.947008	-0.0880405	0.0908613	0.512565				-0.0147948	0.817699	0.996169
seq.6911.103	Q6EIG7	CLEC6A	CLEC6A	0.0346646	0.283274	0.651817	-0.0186768	0.575216	0.795882	0.0386441	0.238084	0.649119	-0.0251749	0.45605	0.73021																			0.0764294	0.0457562	0.298848	0.0909729	0.0864628	0.528007	0.0666505	0.231832	0.678818				-0.0813334	0.196755	0.963426
seq.6912.6	Q86XE3	MICU3	MICU3	0.0487916	0.145848	0.491936	-0.00876106	0.800201	0.916785	0.0516118	0.1294	0.520418	-0.0175708	0.616428	0.826413																			0.0568371	0.147417	0.490222	0.0373501	0.501066	0.874188	0.0608879	0.25819	0.701572				0.00715141	0.915175	0.996169
seq.6913.189	P26583	HMGB2	HMGB2_2	0.052228	0.115165	0.449635	-0.0421371	0.218329	0.507184	0.060568	0.0713782	0.435217	-0.0524074	0.130581	0.414863																			0.0764216	0.0506053	0.309177	0.0524273	0.342721	0.789642	0.090666	0.105483	0.53153				-0.0116206	0.858927	0.996169
seq.6914.15	Q86SJ2	AMIGO2	AMIGO2_2	0.0309147	0.282481	0.651226	0.0508746	0.0860679	0.315554	0.0236045	0.417502	0.786912	0.0469703	0.117778	0.396127																			0.038524	0.249058	0.600789	0.0522725	0.273128	0.750279	0.0271344	0.570059	0.877316				-0.0446214	0.442083	0.987178
seq.6915.2	Q6UWJ8	CD164L2	CD164L2	-0.0436528	0.187423	0.547026	0.0571699	0.0937086	0.328579	-0.0539113	0.107597	0.491745	0.0660574	0.0557445	0.27271																			-0.0625793	0.098198	0.410897	-0.0326115	0.547339	0.894584	-0.0981261	0.0756466	0.478223				0.0138942	0.839936	0.996169
seq.6917.49	Q9BY71	LRRC3	LRRC3	0.0336329	0.314608	0.683843	0.0259592	0.452084	0.710557	0.0303535	0.37064	0.756155	0.0208816	0.550617	0.791354																			0.0625332	0.108715	0.429474	0.0401693	0.464394	0.850455	0.0403497	0.466206	0.832273				-0.0660583	0.327538	0.986373
seq.6919.3	P02008	HBZ	HBZ	-0.0314876	0.348446	0.709852	-0.0822554	0.0173903	0.129539	-0.0188756	0.578368	0.865889	-0.079053	0.0241904	0.173623																			-0.0175495	0.655618	0.877006	-0.01184	0.828702	0.968245	-0.0127595	0.821853	0.962857				-0.0610013	0.352397	0.986373
seq.6920.1	Q6UXV0	GFRAL	GFRAL	0.054662	0.106609	0.434854	-0.0565153	0.105499	0.35255	0.0655584	0.0560295	0.402143	-0.0677199	0.0554744	0.27258																			0.081132	0.0403902	0.281842	0.0973067	0.0824145	0.518471	0.0606671	0.286788	0.723424				0.00232631	0.972714	0.999092
seq.6921.24	O60512	B4GALT3	B4GALT3	0.0336177	0.30313	0.672329	-0.019084	0.570639	0.792572	0.0374619	0.257289	0.668923	-0.0251624	0.460219	0.733526																			0.0730516	0.0529533	0.31426	0.0145099	0.784401	0.964899	0.122558	0.0222643	0.322709				0.0216202	0.745816	0.989126
seq.6923.1	O00469	PLOD2	PLOD2	-0.0429502	0.0694371	0.371055	-0.0561444	0.0212596	0.145266	-0.0350805	0.142494	0.538532	-0.0503122	0.0414463	0.235812																			-0.00400197	0.882169	0.960628	-0.0416421	0.309178	0.770828	0.0308289	0.401874	0.803761				-0.113425	0.0217951	0.850276
seq.6925.26	Q9Y5X2	SNX8	SNX8	0.021031	0.131165	0.473319	0.0115534	0.421402	0.687851	0.0197371	0.162201	0.562148	0.00827205	0.569716	0.80364																			0.0207115	0.203051	0.560526	-0.00213189	0.929723	0.987179	0.0433028	0.0553019	0.432991				-0.0063082	0.820153	0.996169
seq.6927.7	P52848	NDST1	NDST1	0.010046	0.72318	0.912745	-0.0422827	0.147929	0.419486	0.0171046	0.551441	0.854206	-0.0451264	0.127675	0.410496																			0.038401	0.238385	0.588888	0.0270366	0.589916	0.913515	0.0510926	0.282303	0.722029				-0.0489924	0.429365	0.987178
seq.6929.10	O43173	ST8SIA3	ST8SIA3	0.0539457	0.100686	0.426039	0.02175	0.520808	0.757197	0.0518687	0.119778	0.507609	0.0128632	0.707818	0.874431																			0.078912	0.0416294	0.285565	0.0591945	0.274886	0.75143	0.0958783	0.0859171	0.499068				-0.0746075	0.248105	0.984649
seq.6930.95	P61647	ST8SIA6	ST8SIA6	-0.00944368	0.777473	0.933794	-0.0831301	0.015639	0.122374	0.00394033	0.907156	0.974581	-0.0837989	0.0162998	0.137914																			0.0275837	0.481172	0.776204	0.0181696	0.740839	0.957189	0.0406882	0.471826	0.834487				-0.0794122	0.237487	0.980133
seq.6931.10	P78358	CTAG1A	CTAG1A_2	-0.0602308	0.0647461	0.358552	-0.0229097	0.495871	0.742855	-0.0581519	0.078642	0.44473	-0.0131196	0.70006	0.871188																			-0.0781212	0.0401654	0.280811	-0.0665171	0.212032	0.693381	-0.0960993	0.0830839	0.498161				0.00115711	0.986063	0.999092
seq.6933.20	Q9BQ48	MRPL34	MRPL34	0.0371199	0.245229	0.611185	-0.0595143	0.0708063	0.282334	0.0477331	0.139754	0.536385	-0.0675031	0.0430754	0.240868																			0.0326895	0.369663	0.699156	0.0199212	0.683568	0.945666	0.0487757	0.357438	0.782026				0.0456707	0.479802	0.987918
seq.6935.123	Q13145	BAMBI	BAMBI_2	-0.0553551	0.09484	0.417302	-0.0670785	0.0494384	0.236635	-0.0461205	0.168924	0.571314	-0.0594733	0.0852726	0.336684																			-0.0774308	0.0432493	0.291463	-0.138346	0.0100613	0.229257	-0.0129258	0.814681	0.962857				0.0927943	0.168901	0.960889
seq.6936.7	Q969W9	PMEPA1	PMEPA1	0.0214754	0.520703	0.819235	-0.0178086	0.60518	0.813709	0.0248479	0.463309	0.811738	-0.0218743	0.530828	0.781386																			0.0207647	0.594999	0.844135	0.0600979	0.281273	0.753527	-0.030196	0.590829	0.884243				0.0157795	0.814565	0.996169
seq.6937.251	Q9BWL3	C1orf43	C1orf43	0.0894581	0.0075704	0.147977	0.00925022	0.789237	0.909846	0.0902432	0.00781574	0.1748	-0.00520922	0.881384	0.952473																			0.124009	0.00145456	0.0516901	0.0753566	0.16797	0.639779	0.139607	0.0114443	0.254592				0.00582134	0.931614	0.997766
seq.6938.21	O60330	PCDHGA12	PCDHGA12	0.000928885	0.976216	0.993227	0.0379898	0.237042	0.52696	-0.00521498	0.868805	0.965707	0.0388671	0.232924	0.540509																			-0.0125338	0.732209	0.907676	-0.0145421	0.785171	0.965018	-0.0256874	0.614122	0.892691				-0.0135112	0.817657	0.996169
seq.6940.18	Q9HDC5	JPH1	JPH1	0.0163268	0.590673	0.853767	-0.0240538	0.441836	0.702521	0.0205685	0.503614	0.833737	-0.0274307	0.386735	0.674617																			-0.00551029	0.876828	0.959113	-0.012061	0.798255	0.966574	-0.00999972	0.848126	0.966561				0.107684	0.0877752	0.927633
seq.6941.11	Q8NBK3	SUMF1	SUMF1	0.0337917	0.303263	0.672329	0.0574767	0.0895544	0.321649	0.025537	0.442082	0.801419	0.0532624	0.120455	0.400508																			-0.00861665	0.82212	0.941757	0.0453099	0.405716	0.82351	-0.067605	0.20856	0.65973				0.104928	0.108991	0.942884
seq.6947.4	Q9Y274	ST3GAL6	ST3GAL6	-0.0037054	0.910003	0.975335	-0.0183645	0.586697	0.801675	-0.000806196	0.980652	0.995795	-0.0182283	0.594725	0.817603																			0.00667934	0.860483	0.954328	0.00295844	0.957302	0.992609	0.01218	0.829627	0.96304				-0.00128861	0.984939	0.999092
seq.6948.82	Q92562	FIG4	FIG4	-0.0019964	0.952991	0.98714	-0.00122107	0.972089	0.989506	-0.00185372	0.95694	0.989496	-0.000913641	0.979398	0.990426																			0.0205265	0.605793	0.850001	0.0712546	0.203776	0.686258	-0.026105	0.646148	0.905811				-0.101239	0.133399	0.942884
seq.6951.26	Q96FT7	ASIC4	ASIC4	-0.0461634	0.168777	0.526569	-0.0447639	0.195581	0.48085	-0.0402248	0.236486	0.646924	-0.0380995	0.276754	0.589339																			-0.0273865	0.485375	0.777134	-0.0603321	0.274767	0.75143	0.0332038	0.559887	0.873084				-0.0541356	0.427366	0.987178
seq.6955.68	Q13596	SNX1	SNX1_1	-0.0438425	0.0923017	0.413033	-0.0633816	0.018174	0.131504	-0.0347101	0.187587	0.598123	-0.057523	0.0343158	0.213121																			-0.0174282	0.572243	0.83098	-0.0421162	0.345366	0.791442	-0.0140624	0.739639	0.943298				-0.0579792	0.249973	0.984649
seq.6957.14	P54317	PNLIPRP2	PNLIPRP2_2	-0.000567613	0.986626	0.995639	0.0527074	0.130836	0.392282	-0.00904728	0.791867	0.940302	0.0542115	0.125335	0.407801																			-0.0171607	0.664331	0.880258	-0.0447781	0.422151	0.830603	0.00509683	0.928165	0.987604				-0.00169512	0.980268	0.999092
seq.6961.14	Q6UXB1	IGFL3	IGFL3	-0.0906096	0.00617896	0.132503	-0.0410761	0.229568	0.519057	-0.0864549	0.00990573	0.201328	-0.0268406	0.436762	0.714212																			-0.114303	0.00274437	0.0743224	-0.144221	0.00683044	0.198246	-0.0833295	0.128627	0.562792				0.0204681	0.763252	0.992325
seq.6962.5	P79483	HLA-DRB3	HLA-DRB3	-0.0785328	0.015466	0.201361	-0.0955507	0.00426274	0.0545187	-0.0653251	0.0460589	0.385247	-0.0847158	0.0121929	0.114677																			-0.052524	0.163113	0.508676	-0.118327	0.0256661	0.34245	0.00945387	0.860366	0.970422				-0.134623	0.0413244	0.918408
seq.6963.82	Q14242	SELPLG	SELPLG_2	-0.0126508	0.708225	0.90723	0.0470513	0.176744	0.457457	-0.0206491	0.546524	0.853284	0.050525	0.152565	0.446539																			-0.0485395	0.216556	0.570979	-0.0154552	0.783097	0.964899	-0.0878394	0.116565	0.546673				0.0500062	0.465262	0.987918
seq.6965.19	Q9UHC6	CNTNAP2	CNTNAP2	-0.0196365	0.525314	0.820261	-0.0888375	0.00517998	0.0613597	-0.00587444	0.850695	0.960001	-0.0878612	0.00638205	0.0816147																			0.00270593	0.93934	0.980172	0.0484047	0.324823	0.78071	-0.0228654	0.650068	0.906217				-0.0553562	0.372366	0.987178
seq.6966.144	P61266	STX1B	STX1B	0.0441057	0.135646	0.479415	-0.00960321	0.7527	0.890455	0.0467235	0.118658	0.506696	-0.0171691	0.577705	0.807798																			0.059394	0.0804515	0.37211	0.00653374	0.887486	0.977227	0.116127	0.0190193	0.299256				-0.00602323	0.923169	0.996835
seq.6969.14	Q8TCV5	WFDC5	WFDC5	-0.026652	0.395273	0.74566	0.0353837	0.273483	0.563682	-0.0330959	0.29748	0.700344	0.0409208	0.211453	0.516924																			-0.0461008	0.201027	0.55939	-0.0957655	0.0585227	0.468503	0.00289649	0.955657	0.992556				0.0310641	0.632815	0.987918
seq.6973.111	P01344	IGF2	IGF2_2	0.0175241	0.530335	0.821713	0.021937	0.446176	0.704158	0.0144772	0.608998	0.874678	0.0195361	0.503275	0.763636																			0.00396521	0.904	0.968247	-0.0192922	0.680325	0.944681	0.0310074	0.504014	0.84858				0.0321839	0.55224	0.987918
seq.6974.6	P04233	CD74	CD74_1	0.0649828	0.047638	0.321932	-0.020945	0.536669	0.768243	0.0702614	0.0347246	0.343707	-0.0329403	0.337027	0.635367																			0.100331	0.0089135	0.139975	0.193	0.000328294	0.0356958	0.0129251	0.816274	0.962857				-0.0363778	0.563418	0.987918
seq.6975.52	O95295	SNAPIN	SNAPIN	-0.0182699	0.586291	0.852691	-0.0293503	0.395888	0.674314	-0.0140621	0.679329	0.898623	-0.0270282	0.440489	0.718049																			-0.0136636	0.726311	0.905615	0.0567876	0.301931	0.767959	-0.0832926	0.142385	0.582522				-0.0178646	0.794088	0.996169
seq.6984.6	Q969P0	IGSF8	IGSF8	0.0226003	0.434509	0.778993	0.000849745	0.977262	0.991712	0.0230619	0.431467	0.795349	-0.00296477	0.921826	0.969713																			0.0397397	0.236815	0.587401	0.0810323	0.0841611	0.521355	-0.00245961	0.959681	0.993462				-0.0362675	0.539183	0.987918
seq.6986.17	Q9Y662	HS3ST3B1	HS3ST3B1	0.020928	0.501333	0.811723	-0.00223014	0.944636	0.980917	0.0218485	0.488719	0.82627	-0.00587394	0.8568	0.945056																			0.016686	0.639293	0.869367	0.0110434	0.834313	0.969046	0.0567871	0.244607	0.687714				0.00415515	0.949595	0.998984
seq.6990.44	Q9HCN8	SDF2L1	SDF2L1	-0.0371813	0.0998093	0.423733	-0.0302197	0.19463	0.479825	-0.0333335	0.14522	0.540312	-0.0246996	0.295028	0.605885																			-0.029664	0.263843	0.616253	0.0081967	0.825574	0.968245	-0.0725553	0.0648644	0.453927				-0.0281937	0.530247	0.987918
seq.6991.24	Q9Y231	FUT9	FUT9	-0.0306855	0.362993	0.721529	0.0494998	0.154739	0.427646	-0.0394542	0.248035	0.659217	0.0560662	0.111674	0.387351																			-0.0529914	0.180205	0.528286	-0.0229602	0.680725	0.944681	-0.0635056	0.265753	0.709874				-0.0259601	0.700957	0.987918
seq.6992.67	P02042	HBD	HBD	-0.0818547	0.0127776	0.18843	-0.0410058	0.226901	0.517247	-0.0774574	0.0200465	0.280878	-0.0281457	0.411756	0.694844																			-0.0961903	0.0111409	0.158163	-0.112305	0.0359273	0.385163	-0.0819038	0.127912	0.562354				0.0255219	0.707328	0.987918
seq.6993.8	P21589	NT5E	NT5E_2	0.0124513	0.701794	0.905376	-0.0126575	0.705714	0.864781	0.0148589	0.652305	0.891932	-0.0151641	0.655533	0.846827																			-0.00161041	0.965896	0.987514	-0.0160795	0.764199	0.964899	0.0128065	0.811048	0.96245				0.07024	0.294648	0.984874
seq.6994.19	Q9UK00	C3orf18	C3orf18	-0.0987509	0.00313769	0.0929189	-0.0582687	0.0914881	0.324084	-0.0920083	0.006575	0.16182	-0.0428905	0.218447	0.52578																			-0.119316	0.00214439	0.0653634	-0.138164	0.0115482	0.243147	-0.0948062	0.0876341	0.502686				0.0326201	0.628847	0.987918
seq.6997.32	Q9ULW5	RAB26	RAB26	-0.0165548	0.604666	0.859042	0.0484681	0.1413	0.408804	-0.0247805	0.444056	0.803449	0.0525879	0.115348	0.393439																			-0.030822	0.406859	0.729564	-0.0423157	0.419397	0.828896	-0.00851043	0.87174	0.97308				-0.0339686	0.600351	0.987918
seq.6998.106	Q12797	ASPH	ASPH	0.0357773	0.17514	0.533178	0.0555185	0.0411763	0.214111	0.0278557	0.296658	0.700083	0.0509097	0.0645326	0.292363																			0.0623877	0.0370447	0.271578	0.0835344	0.0548502	0.452838	0.0356406	0.401206	0.803761				-0.109655	0.0625335	0.918408
seq.7002.1	Q9BRK3	MXRA8	MXRA8_2	-0.003898	0.906596	0.975081	-0.0383077	0.263438	0.555469	0.00195539	0.953635	0.989352	-0.038623	0.2657	0.576937																			-0.0225771	0.557143	0.823467	-0.0608496	0.262184	0.740079	0.008471	0.879344	0.97308				0.110186	0.0992481	0.936558
seq.7003.4	Q86SR1	GALNT10	GALNT10	0.00521423	0.865831	0.962673	-0.0320308	0.313427	0.603733	0.0107715	0.730822	0.917056	-0.0339036	0.2932	0.605002																			0.0314612	0.382636	0.708567	-0.0163229	0.751717	0.959704	0.0893526	0.0759286	0.478367				-0.0677118	0.275857	0.984649
seq.7006.4	Q9BXS0	COL25A1	COL25A1	0.00919109	0.767621	0.931155	-0.0305836	0.340114	0.627592	0.0143553	0.648785	0.891034	-0.0329733	0.310349	0.617972																			0.0216526	0.546475	0.816116	-0.0133608	0.788977	0.965593	0.0598023	0.244011	0.687714				0.00956599	0.877951	0.996169
seq.7007.24	Q9Y296	TRAPPC4	TRAPPC4	0.06635	0.0497158	0.328476	-0.00924001	0.791032	0.911094	0.0696399	0.0422053	0.371785	-0.0208846	0.553881	0.794264																			0.0872337	0.0273655	0.233536	0.109585	0.0498805	0.435185	0.0606728	0.283045	0.722029				-0.0134913	0.843489	0.996169
seq.7008.13	P58658	EVA1C	EVA1C_1	0.0175592	0.58135	0.849575	0.0328485	0.316939	0.607229	0.0127528	0.692681	0.902555	0.0307283	0.355735	0.649893																			0.0272269	0.465296	0.766723	0.00371621	0.943919	0.988884	0.0507747	0.341714	0.767276				-0.0627373	0.319403	0.986373
seq.7009.6	P21854	CD72	CD72_1	-0.0279563	0.409163	0.758345	-0.0385617	0.269054	0.559493	-0.0225188	0.511685	0.837291	-0.0348306	0.324596	0.629625																			-0.0180953	0.647775	0.872765	-0.042055	0.443759	0.840338	0.0743833	0.191298	0.643209				0.0278897	0.679905	0.987918
seq.7011.8	Q6PIL6	KCNIP4	KCNIP4	-0.0523117	0.122407	0.45899	0.0277797	0.426375	0.691623	-0.0582236	0.0898122	0.463045	0.0375262	0.288602	0.600953																			-0.0940685	0.0167989	0.18684	-0.0594358	0.287803	0.758281	-0.145786	0.00938132	0.234673				0.0965937	0.151396	0.942884
seq.7012.35	O95498	VNN2	VNN2_2	-0.0832746	0.00887442	0.158944	0.00929198	0.777629	0.903368	-0.0869679	0.00701113	0.168568	0.0237155	0.475317	0.743385																			-0.106419	0.00389924	0.090754	-0.0546444	0.302885	0.76852	-0.18625	0.000288058	0.0276119				0.0409988	0.528715	0.987918
seq.7015.8	O75023	LILRB5	LILRB5	-0.00214098	0.948699	0.986387	0.00891628	0.794933	0.913276	-0.00363005	0.914308	0.978419	0.00951978	0.784301	0.912284																			0.00279642	0.942829	0.980655	0.0458302	0.399934	0.822881	-0.039591	0.483797	0.843457				-0.0285776	0.66356	0.987918
seq.7016.12	Q02742	GCNT1	GCNT1	-0.0485997	0.147005	0.493304	-0.0391731	0.256941	0.549403	-0.0436273	0.19879	0.61164	-0.0319601	0.361037	0.653763																			-0.0291948	0.454948	0.76074	-0.119049	0.0292669	0.361372	0.0571882	0.306011	0.74114				0.0240788	0.718834	0.987918
seq.7018.10	Q9UJK0	TSR3	TSR3	-0.0355173	0.258579	0.624777	-0.050429	0.119768	0.375174	-0.0283497	0.373209	0.757208	-0.045699	0.16414	0.462164																			-0.044793	0.218595	0.572082	-0.0999909	0.0477025	0.429427	0.00236615	0.964066	0.994056				0.0466651	0.471931	0.987918
seq.7019.13	O75326	SEMA7A	SEMA7A	-0.0122085	0.677397	0.894883	-0.0289749	0.338257	0.626108	-0.00789224	0.790691	0.939825	-0.0276653	0.36707	0.658484																			-0.00587918	0.862557	0.955222	-0.0107194	0.823438	0.968245	-0.000703158	0.98849	0.998103				-0.0239147	0.693262	0.987918
seq.7020.13	Q9GZS9	CHST5	CHST5	0.00815769	0.807416	0.941391	-0.0917571	0.00767126	0.0792923	0.0232591	0.491322	0.827579	-0.0956558	0.00611913	0.0800464																			0.0387883	0.319515	0.664121	0.0514715	0.352771	0.795893	0.0027097	0.961353	0.993692				-0.000598849	0.992912	0.99922
seq.7038.45	Q92187	ST8SIA4	ST8SIA4	0.0357956	0.282105	0.650771	-0.00342296	0.920596	0.972244	0.037289	0.269009	0.674853	-0.00959687	0.782636	0.91122																			0.0228018	0.555858	0.822385	-0.00314989	0.954358	0.992049	0.0364451	0.505787	0.849196				0.109319	0.107949	0.942884
seq.7045.4	Q12983	BNIP3	BNIP3	-0.0238127	0.474876	0.798801	-0.00676353	0.843861	0.938729	-0.023362	0.489288	0.826762	-0.00287253	0.934229	0.974518																			-0.0104436	0.788526	0.928164	-0.0438269	0.426946	0.832382	-0.0211437	0.708278	0.930624				-0.0127119	0.851579	0.996169
seq.7046.6	Q96LM9	C20orf173	C20orf173	-0.00829468	0.806087	0.941066	-0.0158599	0.64891	0.8361	-0.00596789	0.86169	0.962524	-0.0148671	0.673786	0.859036																			-0.0278357	0.480813	0.775969	-0.0687482	0.206938	0.687282	0.0170777	0.763165	0.948173				0.100869	0.136188	0.942884
seq.7048.4	Q7Z692	CEACAM19	CEACAM19	0.000983581	0.975568	0.993016	-0.0411809	0.213112	0.500974	0.0076203	0.814792	0.949191	-0.0424458	0.205571	0.51025																			0.0245901	0.509625	0.792189	0.0803859	0.131658	0.596615	-0.00723781	0.891885	0.975516				0.00610665	0.927493	0.997372
seq.7049.2	O75077	ADAM23	ADAM23	0.00948249	0.754668	0.923199	-0.0216276	0.489293	0.73858	0.013188	0.668027	0.895414	-0.023809	0.452685	0.727993																			0.0534801	0.130346	0.466427	0.0322776	0.510582	0.876737	0.074978	0.147149	0.589325				-0.124531	0.0417852	0.918408
seq.7050.5	Q7Z3B1	NEGR1	NEGR1_2	0.096639	0.0014728	0.0576848	0.0628666	0.0450743	0.225286	0.0891052	0.00376716	0.116782	0.0480205	0.129111	0.41199																			0.112545	0.00129601	0.0467399	0.0926956	0.0602931	0.472804	0.137464	0.00631663	0.193347	0.198655	0.250527	0.635998	0.0155511	0.808278	0.996169
seq.7054.87	Q9UHP7	CLEC2D	CLEC2D	0.00262768	0.935985	0.982797	-0.0399573	0.236316	0.52599	0.00927073	0.77982	0.937018	-0.0415356	0.224943	0.532741																			0.0086908	0.82051	0.941757	0.0789086	0.141241	0.605235	-0.0801322	0.144952	0.58694				0.0283484	0.662719	0.987918
seq.7056.16	P08195	SLC3A2	SLC3A2_2	-0.0235841	0.484445	0.803549	-0.0435886	0.209961	0.498006	-0.0171883	0.61499	0.876717	-0.0407185	0.247988	0.557934																			0.0304444	0.440202	0.752888	-0.0220979	0.690554	0.947008	0.067449	0.23537	0.682864				-0.195674	0.00317334	0.350269
seq.7059.14	Q6PI73	LILRA6	LILRA6	0.000932464	0.977607	0.993265	-0.00848414	0.804343	0.919025	0.00231987	0.945082	0.987519	-0.00886982	0.798369	0.92004																			0.00790027	0.837351	0.947511	0.0269105	0.619313	0.924006	-0.00323505	0.953557	0.992352				-0.0258338	0.701454	0.987918
seq.7060.2	Q96HE7	ERO1A	ERO1A	-0.0486058	0.137748	0.481618	-0.0109511	0.745778	0.888124	-0.0481555	0.147073	0.541114	-0.00284156	0.933812	0.974518																			-0.0679092	0.076785	0.365846	-0.0557893	0.314748	0.773302	-0.0885273	0.103248	0.527975				0.0493784	0.449842	0.987178
seq.7064.2	Q9BV40	VAMP8	VAMP8	0.00353071	0.911878	0.976037	-0.0327972	0.318373	0.607301	0.00879544	0.785459	0.938968	-0.0342338	0.304048	0.613065																			0.000589472	0.987131	0.995393	0.0278669	0.594395	0.916667	-0.0411431	0.418495	0.809113				0.0385635	0.570906	0.987918
seq.7066.199	Q5JX69	FAM209B	FAM209B	0.0291086	0.388866	0.739851	0.0138208	0.691362	0.857819	0.0276741	0.418894	0.786912	0.00927851	0.792489	0.91683																			0.0609249	0.121148	0.451942	-0.0210082	0.706963	0.950164	0.120848	0.0306629	0.368613				-0.0300625	0.661901	0.987918
seq.7069.9	Q96NA8	TSNARE1	TSNARE1	-0.0302339	0.344753	0.706349	-0.088805	0.00698974	0.0749299	-0.0167164	0.604996	0.873814	-0.0860141	0.00995325	0.10448																			-0.0261349	0.484913	0.777133	-0.0668127	0.207175	0.687282	-0.00792545	0.883085	0.97308				0.0558082	0.396579	0.987178
seq.7070.25	P23276	KEL	KEL	0.0476587	0.110369	0.440326	-0.0289041	0.34763	0.635344	0.0536272	0.076259	0.44302	-0.0378771	0.2241	0.532129																			0.0527933	0.13531	0.474045	-0.00570669	0.910254	0.984295	0.115102	0.0216048	0.319251				-0.0183032	0.760187	0.992325
seq.7071.23	Q9UKM7	MAN1B1	MAN1B1	-0.0876364	0.00581447	0.128407	-0.00865163	0.792176	0.911487	-0.0885999	0.00595694	0.155542	0.00613782	0.853113	0.9444																			-0.0563749	0.121568	0.453003	-0.0401623	0.445961	0.842236	-0.0768324	0.131015	0.56823				-0.194521	0.00293151	0.328555
seq.7073.69	Q8WYQ4	C22orf15	C22orf15	0.0207349	0.525966	0.820261	-0.018465	0.584285	0.801001	0.0243178	0.463285	0.811738	-0.0225764	0.509428	0.767123																			-0.00666352	0.861174	0.95455	0.00541307	0.920038	0.986684	0.0386476	0.483431	0.843457				0.0470335	0.473092	0.987918
seq.7076.17	O95672	ECEL1	ECEL1	0.00280907	0.933133	0.982252	-0.00294171	0.931996	0.976264	0.00337513	0.920851	0.9799	-0.00351755	0.919891	0.969713																			-0.00512903	0.894632	0.965254	-0.0165572	0.76298	0.96444	-0.00154006	0.977845	0.995254				-0.0438435	0.522445	0.987918
seq.7081.2	O00481	BTN3A1	BTN3A1	-0.053591	0.112943	0.444722	0.0152256	0.662283	0.8447	-0.0575538	0.0932076	0.468572	0.0249366	0.479975	0.746221																			-0.104016	0.00830297	0.13526	-0.0109095	0.844479	0.97133	-0.157438	0.00548996	0.180045				0.0853646	0.204684	0.966502
seq.7082.2	Q6ZMB0	B3GNT6	B3GNT6	-0.0221824	0.438939	0.782172	0.0115609	0.695567	0.860266	-0.0247728	0.394405	0.768646	0.0158595	0.596773	0.817886																			-0.0567545	0.0819456	0.375373	-0.0847231	0.0619141	0.477801	-0.0393402	0.409002	0.806167				0.106241	0.0827241	0.922019
seq.7083.74	O95460	MATN4	MATN4	-0.0213507	0.503972	0.81241	-0.0751522	0.0223223	0.14974	-0.00947853	0.769371	0.932944	-0.0735257	0.0275743	0.188796																			-0.0171346	0.648911	0.872895	-0.0262107	0.616245	0.923911	-0.012479	0.820137	0.962857				-0.00698331	0.912751	0.996169
seq.7089.42	Q9BT88	SYT11	SYT11	-0.00921477	0.783106	0.935234	-0.00576071	0.867359	0.948944	-0.00854597	0.801068	0.943459	-0.00437311	0.900417	0.962374																			-0.0173085	0.657518	0.877936	-0.08319	0.129952	0.594286	-0.0256197	0.651189	0.906566				0.0107637	0.874527	0.996169
seq.7090.17	Q10472	GALNT1	GALNT1	-0.00573085	0.857833	0.958992	-0.0324913	0.323583	0.612128	-0.000551056	0.986445	0.995795	-0.032398	0.331882	0.634581																			-0.023747	0.521149	0.800965	-0.00418831	0.937889	0.988149	-0.0157753	0.75568	0.947547				0.0239079	0.714255	0.987918
seq.7092.7	Q8N807	PDILT	PDILT	0.0186844	0.577566	0.84763	-0.0121696	0.725006	0.876335	0.0211596	0.533907	0.849239	-0.0157135	0.654139	0.84643																			0.0334578	0.394537	0.718739	0.0204535	0.710396	0.950921	0.0557905	0.32355	0.752093				-0.00889225	0.893206	0.996169
seq.7097.8	Q9Y6F8	CDY1	CDY1	-0.0146077	0.639129	0.876681	-0.0162455	0.612941	0.816171	-0.0123778	0.69513	0.903638	-0.0141764	0.663268	0.851737																			0.0722779	0.0367427	0.271578	-0.0288203	0.55747	0.897783	0.158276	0.00122996	0.0753122				-0.195389	0.00173924	0.244894
seq.7099.33	Q8N475	FSTL5	FSTL5	-0.00819005	0.801685	0.939637	-0.0704557	0.0356247	0.195426	0.00257187	0.937787	0.984974	-0.0708697	0.0369426	0.221973																			0.0223624	0.555469	0.822311	0.000245597	0.996301	0.99946	0.0407222	0.45841	0.832273				0.0158282	0.811873	0.996169
seq.7100.31	P06729	CD2	CD2	0.0659703	0.0440059	0.31131	0.0747166	0.0268914	0.166585	0.0557326	0.0925072	0.468282	0.065451	0.0553775	0.27258																			0.0447971	0.237239	0.587531	0.0723614	0.175013	0.648179	0.0125028	0.82127	0.962857				0.105748	0.117355	0.942884
seq.7104.71	Q86V35	CABP7	CABP7	-0.0758609	0.0245681	0.243668	-0.0241684	0.488144	0.73858	-0.0740075	0.0303867	0.323614	-0.0121516	0.730108	0.886178																			-0.0600533	0.126037	0.461165	-0.0215578	0.699181	0.947223	-0.0132956	0.811932	0.96245				-0.0478148	0.477761	0.987918
seq.7105.7	Q9BTV7	CABLES2	CABLES2	-0.00825823	0.740929	0.920476	-0.0467753	0.069203	0.278773	-0.00120413	0.961974	0.990667	-0.0465812	0.0740367	0.313216																			0.0262255	0.355899	0.69031	-0.00060656	0.987307	0.999033	0.0486356	0.253704	0.697704				-0.00610064	0.909352	0.996169
seq.7106.37	Q86WS3	OOSP2	OOSP2	0.0189082	0.519081	0.818794	-0.0193834	0.521732	0.757611	0.0225815	0.447582	0.804433	-0.0231905	0.449654	0.724879																			0.0398243	0.247891	0.599764	0.0212109	0.658133	0.935147	0.0636794	0.209321	0.660131				-0.0968214	0.0815593	0.918408
seq.7108.7	O75264	SMIM24	SMIM24	0.0618688	0.0411027	0.302458	0.0440384	0.158755	0.432443	0.0563766	0.0662771	0.423055	0.034498	0.275401	0.588013																			0.0531154	0.126816	0.462288	0.0627534	0.213505	0.693381	0.0397111	0.418047	0.809005				0.0364859	0.560496	0.987918
seq.7110.2	Q9UBS4	DNAJB11	DNAJB11	-0.0245356	0.241441	0.607342	0.0398322	0.0649434	0.269888	-0.0315875	0.13604	0.527997	0.0450837	0.0391543	0.228466																			-0.026129	0.264761	0.617106	-0.0745842	0.0332941	0.379914	0.0129719	0.692227	0.925398				-0.0723538	0.135641	0.942884
seq.7113.1	Q9HAV7	GRPEL1	GRPEL1	0.0220018	0.121515	0.458197	0.0102978	0.482302	0.734562	0.0209354	0.146061	0.541114	0.00681725	0.645969	0.84169																			0.0232093	0.154306	0.498501	0.0131172	0.614219	0.923095	0.0319099	0.119036	0.549889				0.00952131	0.756966	0.992325
seq.7115.5	P04279	SEMG1	SEMG1	0.00379551	0.902443	0.974293	0.020856	0.513447	0.754754	0.000552081	0.985965	0.995795	0.0207643	0.521028	0.774888																			-0.0215159	0.549989	0.819359	0.0233105	0.653759	0.932912	-0.0660459	0.200758	0.653495				0.0604664	0.336617	0.986373
seq.7116.31	Q8IYS5	OSCAR	OSCAR_1	0.0537523	0.0872147	0.404446	-0.0396097	0.222166	0.511529	0.0614462	0.0534856	0.399634	-0.0497326	0.129742	0.412919																			0.0797569	0.0296822	0.245706	0.0681486	0.18654	0.662906	0.0317018	0.557444	0.871712				-0.037451	0.549323	0.987918
seq.7117.21	O75830	SERPINI2	SERPINI2	-0.0275371	0.375029	0.7307	-0.035436	0.268131	0.559162	-0.0224008	0.476814	0.820166	-0.031561	0.330998	0.634515																			0.0255304	0.494577	0.782964	-0.0307192	0.533457	0.888892	0.0406886	0.44311	0.822855				-0.0693527	0.280347	0.984649
seq.7118.24	Q8IVU1	IGDCC3	IGDCC3_2	0.0112046	0.735508	0.918754	-0.0171956	0.615284	0.816942	0.0142292	0.672062	0.898147	-0.0195398	0.573125	0.804938																			0.00791031	0.83897	0.948281	0.0156646	0.776032	0.964899	-0.00605968	0.912355	0.980456				0.000447441	0.994531	0.99922
seq.7121.2	O43581	SYT7	SYT7	0.0100424	0.745319	0.922319	-0.054393	0.0876649	0.318047	0.0190351	0.542954	0.852278	-0.0575542	0.0746297	0.31481																			0.0129354	0.719374	0.901451	0.0321648	0.531167	0.887808	-0.00383364	0.940993	0.99062				0.0399137	0.52813	0.987918
seq.7122.31	O75473	LGR5	LGR5_2	0.0124439	0.695871	0.902645	-0.0432898	0.187176	0.469773	0.0196866	0.541402	0.851708	-0.0465488	0.161722	0.458065																			0.039509	0.285357	0.634547	0.0331724	0.506769	0.875598	0.0408253	0.456799	0.832273				-0.0801975	0.221086	0.971555
seq.7123.25	Q86TS9	MRPL52	MRPL52	-0.028392	0.367376	0.724344	-0.0418781	0.197171	0.482819	-0.0224549	0.481512	0.821562	-0.0381634	0.246125	0.555631																			-0.0552799	0.135917	0.474666	-0.0851024	0.109695	0.567966	-0.0285832	0.583499	0.883052				0.142302	0.0193299	0.8235
seq.7124.18	Q9HBE4	IL21	IL21	0.000373895	0.990306	0.996219	-0.0547143	0.0842221	0.313199	0.00913961	0.769167	0.932944	-0.0562274	0.0800405	0.326664																			0.0122924	0.735676	0.908231	-0.0449121	0.369937	0.806022	0.0543075	0.294735	0.731567				0.00301163	0.961162	0.999092
seq.7127.3	P02652	APOA2	APOA2	-0.0182572	0.568808	0.841361	-0.0133393	0.686305	0.854814	-0.0165793	0.609936	0.874678	-0.0105332	0.753172	0.895756																			-0.00323305	0.931079	0.977657	-0.0759331	0.162026	0.634371	0.0518485	0.327208	0.756067				-0.0966798	0.131642	0.942884
seq.7128.9	Q5GFL6	VWA2	VWA2	0.0237957	0.450561	0.789212	0.000774953	0.98098	0.992591	0.0243101	0.447127	0.804401	-0.00327718	0.920767	0.969713																			0.0532116	0.14854	0.491773	0.10791	0.0490662	0.433407	0.0371023	0.476872	0.837717				-0.126743	0.0517793	0.918408
seq.7130.4	Q6ISS4	LAIR2	LAIR2	0.0467749	0.143406	0.488765	-0.0425766	0.196497	0.482055	0.0548831	0.090022	0.463798	-0.0517229	0.121203	0.402577																			0.0666712	0.0757737	0.363166	0.0524571	0.326401	0.780787	0.0776112	0.150432	0.593856				-0.0102742	0.871708	0.996169
seq.7131.207	P24821	TNC	TNC_8	0.0211554	0.530476	0.821713	0.00645907	0.852641	0.942638	0.0206829	0.545238	0.853014	0.00302051	0.931708	0.974148																			0.0457747	0.244947	0.596205	0.0687324	0.215941	0.69546	0.02393	0.672794	0.916303				-0.061092	0.367385	0.986373
seq.7131.8	P11597	CETP	CETP	-0.0310782	0.359294	0.718712	0.0154629	0.658262	0.842636	-0.0344424	0.316383	0.715803	0.021257	0.548588	0.790595																			-0.0415486	0.294432	0.643059	-0.000246397	0.996465	0.99946	-0.0327178	0.564079	0.874595				-0.0793074	0.235415	0.980133
seq.7132.55	Q86Z23	C1QL4	C1QL4	0.0407134	0.21317	0.579673	-2.87548e-07	0.999993	0.999993	0.041855	0.207118	0.619908	-0.0071257	0.834885	0.937011																			0.0451897	0.237126	0.587531	0.0842707	0.117843	0.584402	-0.00694656	0.899743	0.976262				0.0517318	0.42848	0.987178
seq.7134.14	Q92843	BCL2L2	BCL2L2_2	0.0148742	0.594226	0.853858	-0.027865	0.333062	0.621665	0.0197317	0.485487	0.823707	-0.0311382	0.285877	0.599141																			0.0175487	0.590213	0.841759	0.00247285	0.957865	0.992609	0.0243695	0.599332	0.886885				0.0369376	0.512191	0.987918
seq.7136.107	P02100	HBE1	HBE1	0.0664167	0.0428191	0.305521	-0.0178018	0.598831	0.810387	0.0709365	0.0327315	0.334295	-0.0293929	0.390195	0.676858																			0.0951239	0.0141551	0.176274	0.130728	0.0160286	0.280187	0.072267	0.185966	0.639525				0.000661024	0.991836	0.99922
seq.7137.8	Q9UJ68	MSRA	MSRA	-0.0107088	0.739105	0.919884	-0.0422759	0.20216	0.489281	-0.00422569	0.896765	0.971365	-0.0415751	0.215976	0.523242																			0.0440234	0.241304	0.593082	0.0535271	0.327583	0.780787	0.0701476	0.173634	0.621279				-0.153451	0.0157783	0.797151
seq.7139.14	Q8IW52	SLITRK4	SLITRK4	0.00435244	0.867156	0.963163	0.0402769	0.132828	0.395607	-0.00192966	0.941597	0.986284	0.040594	0.135003	0.422103																			0.0636901	0.0290613	0.242233	0.0569202	0.185545	0.662523	0.0794706	0.0414946	0.402514				-0.169879	0.00166058	0.241946
seq.7141.21	Q9UQ53	MGAT4B	MGAT4B	0.000128961	0.996847	0.99839	-0.0335967	0.318312	0.607301	0.00535648	0.871218	0.966219	-0.0344619	0.312279	0.61971																			0.00894195	0.814229	0.939347	0.0124201	0.814336	0.966708	-0.015432	0.779383	0.953343				-0.0274027	0.676187	0.987918
seq.7142.5	P15169	CPN1	CPN1	-0.0611957	0.0646004	0.358427	-0.0663544	0.0519139	0.240848	-0.0522945	0.118478	0.506696	-0.0577941	0.0942465	0.357467																			-0.086332	0.026957	0.23351	-0.115613	0.0352662	0.385163	-0.0563015	0.316019	0.748196				0.0973901	0.124682	0.942884
seq.7143.9	Q8NFS9	GNT2C	GNT2C	0.0328607	0.323127	0.688903	-0.0173507	0.612591	0.815854	0.0365722	0.278105	0.683334	-0.0234834	0.498884	0.760328																			0.0636837	0.0999305	0.413633	0.0552921	0.301794	0.767959	0.0443316	0.432224	0.816373				-0.0412355	0.541944	0.987918
seq.7144.234	Q96I82	KAZALD1	KAZALD1	0.0511041	0.11716	0.451591	-0.0453647	0.177195	0.457754	0.0597569	0.0703927	0.431659	-0.0552948	0.10416	0.377537																			0.0818106	0.0333261	0.262753	0.0926495	0.0927428	0.537127	0.0729147	0.177199	0.628478				-0.054338	0.397038	0.987178
seq.7145.1	Q06033	ITIH3	ITIH3	0.000693657	0.981845	0.994672	0.0760387	0.0154092	0.121753	-0.0115333	0.708089	0.907491	0.0779629	0.0142886	0.126633																			-0.00181868	0.959174	0.985138	-0.0130404	0.796917	0.966453	0.0102823	0.849467	0.96695				-0.0489278	0.446125	0.987178
seq.7146.16	P13667	PDIA4	PDIA4_2	-0.00100854	0.974344	0.992325	-0.0271875	0.400188	0.676098	0.00332798	0.9166	0.978419	-0.0277402	0.397165	0.682233																			0.00273973	0.940223	0.980265	-0.0158809	0.759758	0.962971	0.0311252	0.545523	0.86812				0.0150999	0.812455	0.996169
seq.7146.5	P13667	PDIA4	PDIA4_3	0.00185638	0.956373	0.987303	-0.0669318	0.0554051	0.250388	0.0126416	0.712692	0.909493	-0.06903	0.0513043	0.263438																			0.0265617	0.503206	0.788638	0.0137646	0.80456	0.966574	-0.0211827	0.710021	0.931143				0.0197349	0.77311	0.994921
seq.7147.35	Q8IUA0	WFDC8	WFDC8	-0.0386646	0.253978	0.62054	-0.1074	0.00204977	0.0332574	-0.0225815	0.508813	0.835408	-0.103682	0.00330609	0.0534033																			-0.0710606	0.0716097	0.355669	-0.086953	0.116789	0.583544	-0.064381	0.256005	0.699315				0.0529755	0.429801	0.987178
seq.7148.42	Q9BQD7	ANTKMT	ANTKMT	0.00800871	0.81121	0.943018	-0.0173368	0.616211	0.816942	0.0110754	0.744659	0.924081	-0.019218	0.583866	0.810957																			0.0220309	0.573832	0.831828	0.014131	0.796941	0.966453	0.0232185	0.681329	0.921742				-0.0497184	0.426653	0.987178
seq.7152.5	Q8TDQ0	HAVCR2	HAVCR2_3	-0.0331006	0.284364	0.653293	-0.0681773	0.0323553	0.186676	-0.0229983	0.462117	0.81068	-0.0643357	0.046308	0.249522																			-0.0236925	0.504314	0.789677	-0.0437696	0.40422	0.82351	-0.00665947	0.892758	0.975516				-0.0103346	0.876313	0.996169
seq.7153.66	Q9NPE2	NGRN	NGRN	0.0420683	0.188841	0.549405	-0.0389396	0.238246	0.52868	0.0493611	0.12786	0.519127	-0.0470717	0.159076	0.454117																			0.0365812	0.326084	0.66859	-0.00659939	0.902102	0.982138	0.0790851	0.131749	0.56823				0.0084778	0.89468	0.996169
seq.7154.92	Q6P5S2	LEG1	LEG1	0.0592131	0.0580402	0.339697	-0.0190898	0.553735	0.781674	0.0638597	0.0437045	0.379033	-0.0297066	0.362349	0.654751																			0.0728561	0.0448143	0.297605	0.119395	0.0232631	0.32875	0.0336036	0.545839	0.86812				0.0317053	0.624703	0.987918
seq.7155.46	P20851	C4BPB	C4BPB	0.0352191	0.300271	0.669425	-0.0343963	0.326407	0.614439	0.0415973	0.227086	0.638242	-0.0412334	0.245409	0.554701																			0.0293734	0.460136	0.763554	0.134131	0.0159915	0.280187	-0.0474879	0.40322	0.804309				0.0741723	0.271521	0.984649
seq.7156.2	Q6P4F1	FUT10	FUT10	-0.0242312	0.416912	0.763565	-0.0154622	0.615395	0.816942	-0.0223898	0.459383	0.809483	-0.0117244	0.707045	0.874367																			-0.0094642	0.787323	0.928104	-0.0326103	0.511833	0.876929	0.0219105	0.665163	0.913902				-0.0952839	0.0968372	0.933806
seq.7157.22	Q9UN74	PCDHA4	PCDHA4	0.00610097	0.854647	0.957251	-0.0341736	0.319371	0.608306	0.0117313	0.728079	0.915831	-0.0361167	0.299198	0.609527																			0.0479522	0.213755	0.569584	0.0524471	0.327132	0.780787	0.0273081	0.627966	0.898915				-0.0600775	0.371391	0.987178
seq.7161.25	O95479	H6PD	H6PD	0.0396576	0.225355	0.590756	-0.0770261	0.0221995	0.149276	0.0530372	0.108561	0.491745	-0.0858125	0.0118649	0.112988																			0.0327349	0.391414	0.716149	0.0324496	0.55245	0.89568	0.0345129	0.528206	0.862197				0.115913	0.0803243	0.918408
seq.7163.26	Q9GZZ8	LACRT	LACRT	0.0449054	0.144053	0.489248	0.0083716	0.791769	0.911222	0.0447599	0.150919	0.544063	0.000930198	0.976889	0.989913																			0.0466383	0.190376	0.541754	0.125722	0.014527	0.27411	-0.0246468	0.657726	0.909554				0.0377786	0.557744	0.987918
seq.7167.102	Q9P0L0	VAPA	VAPA	0.017769	0.46745	0.796685	0.0342947	0.17357	0.452886	0.0127359	0.607109	0.874414	0.0321773	0.20779	0.512789																			-0.0093103	0.736651	0.90867	-0.0524057	0.211332	0.692244	0.0371665	0.326189	0.755337				0.0362502	0.500359	0.987918
seq.7173.141	Q8N3T6	TMEM132C	TMEM132C_2	0.034549	0.224208	0.590513	0.0891514	0.00229748	0.0358027	0.0211543	0.460701	0.809935	0.0856345	0.00384961	0.0594161																			0.0432369	0.193644	0.546994	0.0721924	0.124296	0.587601	0.0115551	0.809222	0.961851				-0.0896633	0.108462	0.942884
seq.7174.15	P28907	CD38	CD38_2	0.05425	0.0883164	0.405921	-0.0509784	0.120263	0.375533	0.0640837	0.0467876	0.387759	-0.0618093	0.0627694	0.288502																			0.0793901	0.034753	0.266781	0.0768802	0.161262	0.633743	0.0906485	0.0744894	0.476925				0.0244568	0.683837	0.987918
seq.7175.4	Q9Y5H1	PCDHGA2	PCDHGA2	0.0154033	0.409805	0.758698	0.0224775	0.243375	0.534194	0.012244	0.517689	0.839761	0.0204677	0.294421	0.605679																			0.0366214	0.0613442	0.336317	0.0499454	0.0971903	0.546256	0.0231907	0.370119	0.789782				-0.051807	0.256731	0.984649
seq.7178.59	Q9NTK1	DEPP1	DEPP1	-0.0332455	0.322799	0.688755	-0.0226952	0.512732	0.754128	-0.0304884	0.37104	0.756155	-0.0176264	0.615873	0.826413																			-0.00996787	0.79935	0.932319	0.0339677	0.538599	0.890947	-0.0580764	0.294236	0.731088				-0.11353	0.0924638	0.927633
seq.7179.69	O94856	NFASC	NFASC	0.0204973	0.527103	0.820533	-0.0667471	0.0455397	0.226538	0.0317638	0.332541	0.727773	-0.0720279	0.0332376	0.209928																			0.0717319	0.0549642	0.320318	0.0607564	0.254412	0.733207	0.063863	0.243464	0.687714				-0.0393135	0.547797	0.987918
seq.7180.114	P01570	IFNA14	IFNA14	0.057557	0.0749888	0.38149	-0.0290197	0.384104	0.665182	0.063691	0.0517768	0.397386	-0.0395218	0.241309	0.551078																			0.0949737	0.0114307	0.160389	0.045484	0.392008	0.818979	0.157485	0.00361957	0.137359				0.00395376	0.952732	0.999026
seq.7181.17	O95292	VAPB	VAPB	0.0675988	0.0262735	0.249484	-0.013217	0.673702	0.851766	0.0714079	0.0204991	0.282834	-0.0248427	0.433423	0.712429																			0.0838983	0.0167589	0.18684	0.0482096	0.336253	0.784599	0.121342	0.0155318	0.284646				0.043591	0.490563	0.987918
seq.7182.1	P23141	CES1	CES1_2	-0.0469086	0.153416	0.503798	-0.102136	0.00251711	0.0380439	-0.0318104	0.337255	0.731442	-0.0968674	0.00467003	0.0671029																			-0.03295	0.389968	0.714833	-0.026069	0.623691	0.924803	-0.055927	0.299557	0.736749				-0.0220052	0.731332	0.987918
seq.7183.102	Q6UXH0	ANGPTL8	ANGPTL8	-0.0120052	0.703423	0.905948	-0.0347749	0.284176	0.572833	-0.00670635	0.833773	0.954287	-0.0336548	0.306665	0.614085																			-0.0252342	0.489494	0.780484	-0.0508282	0.320504	0.77845	-0.0418958	0.412755	0.807657				0.0775328	0.240987	0.980338
seq.7184.13	Q14002	CEACAM7	CEACAM7	-0.0204274	0.526938	0.820533	0.0337124	0.310915	0.601279	-0.0262955	0.421317	0.788212	0.038023	0.259313	0.57009																			-0.0123104	0.739621	0.90939	-0.107071	0.0363046	0.385163	0.0642588	0.230976	0.678006				-0.0540533	0.426161	0.987178
seq.7185.29	P40197	GP5	GP5	0.0211702	0.144516	0.489678	0.037578	0.0118931	0.104167	0.0157007	0.284203	0.687226	0.0349678	0.0208452	0.158116																			0.0205257	0.217922	0.571986	0.0192119	0.441177	0.836972	0.0230074	0.293994	0.731088				-0.00838251	0.786422	0.995313
seq.7186.111	Q13277	STX3	STX3	-0.0379453	0.263797	0.630907	-0.010729	0.759214	0.894951	-0.0372378	0.279538	0.683334	-0.00446976	0.899732	0.96198																			-0.00193395	0.961115	0.985881	-0.00339241	0.951091	0.990805	0.00260763	0.963453	0.994056				-0.136219	0.0436274	0.918408
seq.7187.3	Q5SGD2	PPM1L	PPM1L	0.0204053	0.312637	0.682255	-0.0106341	0.609927	0.815115	0.0226694	0.268493	0.674707	-0.0144191	0.494806	0.757961																			0.024678	0.302672	0.64852	0.0140989	0.685264	0.946558	0.0352612	0.295652	0.731735				0.0253211	0.512284	0.987918
seq.7189.55	Q7LGC8	CHST3	CHST3	0.0419184	0.16753	0.524736	-0.0386832	0.21704	0.505641	0.0492095	0.109602	0.493298	-0.0468365	0.139877	0.428875																			0.0430224	0.224906	0.577525	-0.0683962	0.163831	0.635933	0.127052	0.0122354	0.255994				0.0720154	0.245999	0.984649
seq.7190.50	P54764	EPHA4	EPHA4_2	0.0521239	0.0504191	0.329483	0.0377331	0.169758	0.448725	0.0474558	0.0786824	0.44473	0.0298435	0.283192	0.596762																			0.0554449	0.0762461	0.364949	0.0756932	0.0933546	0.537486	0.0371828	0.383249	0.796875				0.00289878	0.956107	0.999092
seq.7191.32	Q14BN4	SLMAP	SLMAP	-0.0217762	0.365348	0.723365	0.0258731	0.297016	0.586906	-0.0265532	0.276023	0.682144	0.0303232	0.227826	0.535205																			-0.0413046	0.136383	0.475591	-0.0474527	0.22347	0.702927	-0.018507	0.628105	0.898915				0.00680602	0.892099	0.996169
seq.7192.37	Q8IU57	IFNLR1	IFNLR1	0.0500326	0.0871968	0.404446	-0.0860492	0.0042657	0.0545187	0.0652237	0.0270682	0.307886	-0.0969134	0.00146489	0.0298928																			0.0555718	0.112368	0.436948	0.0501791	0.275836	0.751483	0.0535468	0.304858	0.741108				0.0254378	0.643475	0.987918
seq.7193.98	Q9H158	PCDHAC1	PCDHAC1	0.0134867	0.518042	0.818794	-0.0210619	0.327435	0.615895	0.0172144	0.415453	0.785511	-0.0239138	0.272571	0.584024																			0.0163953	0.466889	0.768135	-0.00410998	0.907096	0.983362	0.0319662	0.268955	0.711162				-0.0120509	0.80801	0.996169
seq.7194.36	Q9Y639	NPTN	NPTN	0.0327298	0.260763	0.62757	0.04936	0.0998153	0.343	0.0256767	0.383528	0.762993	0.0450912	0.137874	0.42596																			0.0340078	0.320806	0.664713	0.0792104	0.101583	0.5544	-0.0194677	0.690557	0.924762				-0.025132	0.654633	0.987918
seq.7195.119	Q15375	EPHA7	EPHA7_2	0.00818083	0.759765	0.926806	0.00579877	0.833325	0.933879	0.00745691	0.783478	0.937732	0.00453638	0.871067	0.950537																			0.0218219	0.484927	0.777133	0.0324622	0.452779	0.843864	0.00170902	0.970057	0.995254				-0.0556631	0.293597	0.984874
seq.7196.21	P05000	IFNW1	IFNW1	0.0132307	0.66514	0.889581	-0.0373991	0.234999	0.524179	0.0196601	0.525583	0.843562	-0.0406979	0.202459	0.50632																			0.0315714	0.386566	0.712404	0.00184498	0.971944	0.997537	0.0681966	0.18305	0.63537				-0.0381706	0.521573	0.987918
seq.7197.2	Q9Y5T4	DNAJC15	DNAJC15	0.0540901	0.0876623	0.404446	-0.012634	0.69895	0.861711	0.0576823	0.0725554	0.436332	-0.0224418	0.49755	0.75909																			0.0665167	0.0740362	0.359569	0.0407768	0.428176	0.83279	0.0855173	0.115579	0.544207				0.0118707	0.848491	0.996169
seq.7198.197	O75063	FAM20B	FAM20B	0.00097104	0.976457	0.993227	-0.0660102	0.0514149	0.239954	0.0115898	0.727704	0.915757	-0.0679356	0.047977	0.253855																			0.0428421	0.260033	0.611868	0.0869682	0.111854	0.572623	0.00443009	0.934916	0.989434				-0.0611556	0.366061	0.986373
seq.7199.3	O14994	SYN3	SYN3	0.0178004	0.598207	0.855997	0.0394017	0.258512	0.550396	0.0117306	0.732049	0.917056	0.0373699	0.290975	0.602888																			0.0214844	0.585842	0.838199	0.0105869	0.850383	0.972799	0.0104372	0.852411	0.968014				0.0148409	0.828415	0.996169
seq.7200.4	Q9ULH4	LRFN2	LRFN2	-0.0504361	0.13358	0.476581	0.0170072	0.623895	0.821525	-0.0545236	0.109629	0.493298	0.0260885	0.457558	0.730668																			-0.0482303	0.218586	0.572082	0.0139648	0.803307	0.966574	-0.101699	0.0621992	0.449805				-0.0466113	0.485216	0.987918
seq.7201.5	Q9H1K1	ISCU	ISCU	0.0220638	0.348307	0.709852	-0.0487385	0.0444119	0.224681	0.0307686	0.196288	0.6092	-0.0540148	0.0280103	0.191242																			0.0498508	0.0785933	0.368201	0.0785757	0.0711394	0.492165	0.0400186	0.311374	0.746662				-0.0163275	0.69055	0.987918
seq.7204.1	Q3KPI0	CEACAM21	CEACAM21	-0.00251094	0.9407	0.983482	-0.0502597	0.148492	0.420101	0.00543033	0.873744	0.966219	-0.051156	0.146814	0.437641																			0.0510627	0.195955	0.550704	0.0207637	0.710922	0.950921	0.0361628	0.522376	0.860902				-0.143838	0.0348187	0.918408
seq.7207.4	Q13123	IK	IK	0.0170811	0.614553	0.863739	-0.0351041	0.315303	0.605425	0.0233397	0.497329	0.830593	-0.0390765	0.270441	0.581928																			0.0381802	0.334474	0.674223	0.0557444	0.321141	0.77845	0.0421902	0.456932	0.832273				-0.0229903	0.737702	0.988247
seq.7208.60	Q9UBM8	MGAT4C	MGAT4C	-0.00445435	0.892779	0.972327	-0.0503775	0.139376	0.406144	0.00366632	0.912799	0.978419	-0.0509992	0.140159	0.429196																			0.0287178	0.458379	0.763092	-0.0314806	0.562667	0.89832	0.0612251	0.261538	0.706258				-0.00230424	0.971309	0.999092
seq.7211.2	P07998	RNASE1	RNASE1	-0.0106013	0.703032	0.905948	0.0167087	0.559993	0.786192	-0.0135677	0.630267	0.882005	0.0189644	0.514028	0.769879																			-0.0116024	0.717219	0.901172	-0.0134467	0.78774	0.965297	-0.0158871	0.755258	0.947547				-0.0102485	0.865657	0.996169
seq.7215.18	P00387	CYB5R3	CYB5R3	-0.0234802	0.471645	0.796685	-0.0899719	0.00738027	0.0771381	-0.00963559	0.769916	0.932944	-0.0883659	0.00943841	0.102126																			0.00723693	0.849105	0.95209	-0.00289056	0.956664	0.992609	0.0251372	0.6485	0.905819				-0.0329904	0.616912	0.987918
seq.7218.87	P14415	ATP1B2	ATP1B2	0.0656971	0.0219828	0.233079	0.0595191	0.0441917	0.22419	0.0578928	0.0460604	0.385247	0.0498943	0.0952809	0.360395																			0.0777381	0.0200059	0.203552	0.113085	0.0164689	0.283631	0.0394721	0.414537	0.808666				-0.0247659	0.667184	0.987918
seq.7219.152	P0DMV8	HSPA1A	HSPA1A_9	0.0797333	0.013684	0.192277	0.00979318	0.769541	0.900001	0.0802751	0.0143342	0.238958	-0.00348709	0.917753	0.969713																			0.0700987	0.064272	0.343271	0.122497	0.0199061	0.305838	0.0452661	0.406372	0.80544				0.0942224	0.147528	0.942884
seq.7221.56	Q07065	CKAP4	CKAP4	0.030586	0.33748	0.70278	-0.0638513	0.0520433	0.240848	0.0416894	0.196204	0.6092	-0.0708069	0.0334701	0.210561																			0.0407744	0.278751	0.629023	-0.0314197	0.548811	0.895429	0.106139	0.0531041	0.432009				0.123773	0.0585907	0.918408
seq.7224.11	Q6PIZ9	TRAT1	TRAT1	0.0200942	0.547528	0.830039	-0.0417729	0.224866	0.514836	0.0273009	0.419739	0.787072	-0.0462871	0.184491	0.488201																			0.0309048	0.431023	0.746021	0.0428518	0.444013	0.840601	0.0112138	0.841418	0.964157				0.0441859	0.497628	0.987918
seq.7225.51	Q8N4V1	MMGT1	MMGT1	-0.0445447	0.188787	0.549405	-0.00289543	0.934	0.977525	-0.0452453	0.187817	0.598123	0.00453505	0.898066	0.96141																			-0.0531567	0.177974	0.524277	-0.0255202	0.647094	0.932004	-0.0868708	0.123624	0.557647				-0.00853322	0.900917	0.996169
seq.7227.75	O43405	COCH	COCH	0.0116144	0.684348	0.897678	0.0736543	0.0122453	0.105197	9.60323e-05	0.997345	0.999344	0.0736383	0.0134962	0.121834																			0.0142033	0.664453	0.880258	-0.0451857	0.335124	0.784529	0.0808696	0.0986127	0.520833				-0.0612567	0.332633	0.986373
seq.7228.2	Q969X2	ST6GALNAC6	ST6GALNAC6	0.0512319	0.117323	0.451981	0.0503823	0.135467	0.401497	0.0445951	0.178114	0.584359	0.0430694	0.207391	0.512468																			0.0721006	0.0568162	0.32591	0.0612826	0.239615	0.716876	0.0734591	0.186019	0.639525				-0.0362254	0.591024	0.987918
seq.7231.37	Q6ZMR5	TMPRSS11A	TMPRSS11A	0.0429569	0.170619	0.529394	-0.0793489	0.0139079	0.113587	0.0570962	0.0714671	0.435217	-0.0889789	0.00646257	0.0821637																			0.104278	0.0047871	0.100792	0.0856762	0.0991101	0.548371	0.13678	0.010513	0.246633				-0.137376	0.0213095	0.850276
seq.7233.73	O15547	P2RX6	P2RX6	0.0231203	0.493221	0.808857	-0.0741079	0.0329818	0.188466	0.0354785	0.298217	0.700584	-0.0799401	0.0231826	0.170021																			0.0619441	0.117506	0.447014	0.0615922	0.269593	0.748407	0.0577973	0.311037	0.746662				-0.0713848	0.280658	0.984649
seq.7234.12	Q8IYK4	COLGALT2	COLGALT2	0.0243584	0.382932	0.73571	-0.00851154	0.767464	0.899366	0.0263968	0.351076	0.742788	-0.0129329	0.657567	0.848304																			0.0308619	0.332208	0.672633	0.00550496	0.903129	0.982138	0.0614932	0.171921	0.61941				0.0197992	0.742634	0.989126
seq.7239.9	P09488	GSTM1	GSTM1_2	0.0651248	0.0512255	0.330124	-0.0212186	0.538179	0.769204	0.0702689	0.0379275	0.359685	-0.0328963	0.345429	0.642608																			0.0754616	0.0524481	0.313441	0.0895101	0.105593	0.56247	0.0723363	0.193832	0.646256				0.0868894	0.196988	0.963426
seq.7240.2	Q14703	MBTPS1	MBTPS1	0.0643673	0.0429212	0.30595	-0.025737	0.432769	0.696039	0.0700977	0.0295051	0.318362	-0.0372093	0.261892	0.572594																			0.049131	0.191899	0.544173	0.00578419	0.912722	0.98594	0.125312	0.0176992	0.294381				0.0273326	0.654875	0.987918
seq.7241.12	P20963	CD247	CD247_2	-0.00385702	0.89793	0.973822	0.0894028	0.00384382	0.0509462	-0.0183664	0.544949	0.853014	0.0924663	0.00318777	0.0518369																			-0.0229507	0.502499	0.788533	0.0764322	0.121667	0.585817	-0.116822	0.0172748	0.292667				0.00684859	0.913019	0.996169
seq.7242.14	Q8IW00	VSTM4	VSTM4	-0.0317478	0.315739	0.684126	-0.0782481	0.0163762	0.125579	-0.0200073	0.531644	0.847927	-0.0749119	0.0233618	0.170582																			-0.0450465	0.218195	0.571986	-0.0967797	0.0630058	0.480626	0.00912245	0.860084	0.970422				0.0936844	0.153571	0.945309
seq.7243.8	P01574	IFNB1	IFNB1_2	0.00725543	0.82791	0.949059	-0.0133988	0.697319	0.861012	0.00963445	0.775916	0.935561	-0.0150242	0.667174	0.855089																			0.0448463	0.25242	0.603712	0.0218148	0.693075	0.947008	0.11091	0.0497744	0.425504				-0.0289865	0.669321	0.987918
seq.7244.16	Q9H665	IGFLR1	IGFLR1	-0.0199693	0.492766	0.808683	-0.00818007	0.785234	0.907717	-0.0191904	0.515506	0.838273	-0.00500783	0.869245	0.949787																			-0.0173067	0.609157	0.852301	-0.0561359	0.259563	0.738892	-0.0155101	0.763927	0.948173				-0.0416077	0.482831	0.987918
seq.7245.2	O95319	CELF2	CELF2	0.0116934	0.718801	0.911202	-0.0508603	0.128542	0.389042	0.0202416	0.538228	0.851017	-0.0542508	0.109824	0.386318																			0.0138791	0.714192	0.899686	0.0168696	0.753764	0.960498	0.0187249	0.732118	0.939975				0.0610543	0.360175	0.986373
seq.7246.4	Q5SZK8	FREM2	FREM2	0.0221268	0.482124	0.801901	-0.0203945	0.529846	0.764494	0.0260726	0.414056	0.784769	-0.0248048	0.451107	0.72603																			0.0394224	0.281501	0.631189	-0.00712061	0.891766	0.978848	0.077612	0.136731	0.572806				-0.0154513	0.81296	0.996169
seq.7247.1	Q5T7V8	GORAB	GORAB	-0.0189282	0.559277	0.83681	-0.0198412	0.552912	0.781219	-0.0162714	0.620374	0.879174	-0.0171611	0.612536	0.825287																			-0.0463963	0.217098	0.571747	-0.0547991	0.30569	0.769551	-0.0457923	0.397868	0.802789				0.124205	0.0616865	0.918408
seq.7249.307	Q9HD36	BCL2L10	BCL2L10_1	0.0041868	0.884474	0.969661	-0.0270842	0.361517	0.64487	0.00867702	0.766374	0.932028	-0.0285338	0.343085	0.640701																			-0.0165766	0.619894	0.857313	0.0173743	0.712965	0.951273	-0.0160428	0.713638	0.932147				0.09133	0.095053	0.931106
seq.7249.37	Q9HD36	BCL2L10	BCL2L10_2	-0.0581868	0.0722354	0.37642	-0.0462597	0.16582	0.443848	-0.052276	0.110919	0.494522	-0.0375029	0.267133	0.578419																			-0.0848344	0.021995	0.210774	-0.113263	0.0315196	0.367981	-0.0553037	0.296447	0.732818				0.0574411	0.398406	0.987178
seq.7251.64	Q9BXJ4	C1QTNF3	C1QTNF3	-0.0485806	0.099464	0.423733	-0.0408934	0.178592	0.458759	-0.0433594	0.146495	0.541114	-0.0337718	0.272408	0.584024																			-0.0558948	0.09895	0.412561	-0.0335738	0.475532	0.857678	-0.0952064	0.0561828	0.434032				0.0266263	0.671672	0.987918
seq.7253.6	Q96PU8	QKI	QKI	0.0308536	0.339916	0.703491	-0.0278467	0.40312	0.677071	0.0360024	0.271506	0.677602	-0.0336863	0.317888	0.624015																			0.0850248	0.0238691	0.219553	0.0446557	0.407528	0.82354	0.134194	0.00817403	0.220656				-0.0841745	0.210989	0.968037
seq.7257.18	Q96A98	PTH2	PTH2	0.0154408	0.638623	0.87644	-0.0433748	0.199666	0.485826	0.0228094	0.493339	0.828296	-0.0471496	0.168989	0.469163																			0.0453991	0.236253	0.587006	-0.00631482	0.905996	0.982638	0.100763	0.0665145	0.460607				-0.0110755	0.867623	0.996169
seq.7258.5	P13727	PRG2	PRG2	0.062868	0.0498955	0.328476	-0.00498605	0.880259	0.955588	0.06539	0.0442949	0.381128	-0.0159687	0.633498	0.835492																			0.0601191	0.10777	0.427541	0.068659	0.196284	0.674496	0.0443697	0.408166	0.806167				0.0656434	0.309443	0.986353
seq.7262.191	Q8NCH0	CHST14	CHST14	0.0734083	0.0244198	0.243668	-0.0536202	0.111228	0.361115	0.0840272	0.0109199	0.206628	-0.06765	0.0467801	0.250583																			0.106514	0.00502533	0.102897	0.0403105	0.448991	0.843222	0.169108	0.00188141	0.095181				0.0256773	0.69565	0.987918
seq.7265.32	P61366	OSTN	OSTN	0.0202065	0.537609	0.825913	-0.0172617	0.609409	0.815115	0.0235668	0.478303	0.82081	-0.021225	0.535516	0.783224																			0.0487107	0.204133	0.561532	0.0189163	0.728437	0.955295	0.0431169	0.43461	0.818527				-0.076046	0.244286	0.984649
seq.7266.4	Q86WD7	SERPINA9	SERPINA9	0.0154684	0.548643	0.830431	-0.0469344	0.0771956	0.298815	0.0234903	0.368158	0.75529	-0.0508691	0.0588331	0.281233																			0.0438389	0.157128	0.502933	-0.0298549	0.488342	0.864748	0.104593	0.0179507	0.294798				-0.0467536	0.329988	0.986373
seq.7267.2	O15270	SPTLC2	SPTLC2	0.063421	0.0489639	0.326709	-0.0391083	0.239352	0.529244	0.0712386	0.0289196	0.316211	-0.0507714	0.130796	0.415003																			0.0782851	0.0390828	0.278317	0.121754	0.0233716	0.329327	0.0372371	0.49035	0.846292				0.0296303	0.634118	0.987918
seq.7268.12	P05014	IFNA4	IFNA4_2	-0.0425431	0.191582	0.553182	-0.0658702	0.0497512	0.237122	-0.0329946	0.317004	0.715803	-0.0603165	0.0762411	0.31829																			-0.0596763	0.114541	0.4408	-0.0834743	0.124189	0.587513	-0.0246977	0.642248	0.90465				0.0659801	0.32446	0.986373
seq.7551.33	Q14392	LRRC32	LRRC32	0.0125143	0.642488	0.878902	0.00660201	0.812187	0.923653	0.0117863	0.666308	0.894921	0.00463597	0.869279	0.949787																			0.0247481	0.424036	0.74064	0.041929	0.34989	0.79428	0.00610667	0.892311	0.975516				-0.0407861	0.477679	0.987918
seq.7624.19	Q01484	ANK2	ANK2	0.0031851	0.925389	0.980877	-0.0590926	0.0912237	0.323547	0.0130549	0.704729	0.906239	-0.0613197	0.0840796	0.334713																			0.0403609	0.310344	0.655841	0.058865	0.291501	0.760592	-0.00854935	0.88208	0.97308				-0.0702946	0.304432	0.985315
seq.7625.27	P27348	YWHAQ	YWHAQ	-0.0285864	0.0842495	0.400028	-0.0457393	0.00730165	0.0768678	-0.0220042	0.18827	0.598598	-0.0420811	0.0147789	0.12941																			-0.0120525	0.51537	0.796789	-0.0126144	0.624448	0.924803	-0.00929716	0.732685	0.940217				-0.0825124	0.0256025	0.890819
seq.7628.40	Q96HD1	CRELD1	CRELD1	-0.0119421	0.714989	0.910453	0.00773647	0.818514	0.927446	-0.0135034	0.683797	0.899925	0.00998143	0.770267	0.904171																			-0.00396009	0.916386	0.973195	0.0165393	0.756665	0.96213	-0.0187353	0.727397	0.938834				0.000146015	0.998269	0.999427
seq.7638.30	Q12907	LMAN2	LMAN2_1	-0.0356557	0.286804	0.655659	-0.0189598	0.582826	0.799748	-0.0335628	0.322623	0.718103	-0.01338	0.702051	0.872031																			-0.0363983	0.351656	0.686195	-0.00915631	0.86823	0.97542	-0.0627181	0.267071	0.709874				-0.02505	0.71082	0.987918
seq.7648.9	Q00872	MYBPC1	MYBPC1	0.00873334	0.787297	0.936963	0.0365697	0.272789	0.562865	0.00312983	0.923951	0.980544	0.036053	0.286137	0.599159																			-0.0052418	0.888263	0.963627	-0.052531	0.321764	0.779012	0.0409099	0.447727	0.82784				0.0222431	0.742343	0.989126
seq.7693.13	O14763	TNFRSF10B	TNFRSF10B_2	0.000332682	0.991908	0.996665	-0.0427839	0.205637	0.49347	0.00715021	0.829581	0.952994	-0.0439624	0.199464	0.503674																			-0.00537147	0.888936	0.963627	0.00514359	0.923563	0.986684	-0.0156581	0.779448	0.953343				0.0709337	0.267361	0.984649
seq.7695.106	Q13501	SQSTM1	SQSTM1_2	-0.0403233	0.0913994	0.411674	0.0442397	0.0723754	0.285664	-0.0486581	0.0441473	0.380607	0.0524558	0.0353281	0.217003																			-0.0427834	0.0856031	0.384114	-0.0159615	0.667952	0.938711	-0.074868	0.0244128	0.336832				-0.109734	0.0648619	0.918408
seq.7696.3	Q14596	NBR1	NBR1	-0.0156461	0.545943	0.829067	-0.0184955	0.488756	0.73858	-0.0130852	0.618349	0.878896	-0.0163112	0.547013	0.788951																			-0.029893	0.284305	0.633383	-0.091099	0.0226594	0.326879	0.0221041	0.579143	0.880989				-0.0248868	0.677361	0.987918
seq.7713.102	Q06787	FMR1	FMR1_1	-0.0101861	0.475747	0.798801	-0.0252698	0.086001	0.315554	-0.00638568	0.658761	0.893017	-0.0242036	0.104771	0.378249																			-0.0230943	0.135519	0.474185	-0.0649118	0.00517528	0.167564	0.0136808	0.522042	0.860902				0.0220602	0.522208	0.987918
seq.7713.50	Q06787	FMR1	FMR1_2	0.00561521	0.735268	0.918754	-0.011414	0.504999	0.748383	0.00758351	0.652263	0.891932	-0.0126668	0.465443	0.736116																			0.0323264	0.0918768	0.399119	0.0200813	0.451712	0.843864	0.0403873	0.150645	0.593856				-0.0766256	0.0247855	0.875849
seq.7717.95	P13569	CFTR	CFTR	-0.0395038	0.239204	0.604948	-0.0373612	0.279773	0.56958	-0.0345564	0.30957	0.711874	-0.0316285	0.366449	0.658181																			-0.0135477	0.730628	0.906905	-0.0685312	0.221311	0.700195	0.077043	0.171869	0.61941				-0.151795	0.02224	0.850276
seq.7721.81	Q06787	FMR1	FMR1_3	-0.0850927	0.00932614	0.163713	-0.0457705	0.175566	0.455808	-0.0800222	0.0157952	0.249132	-0.0325005	0.34103	0.638829																			-0.115838	0.00222219	0.066076	-0.113221	0.0364279	0.385163	-0.107549	0.046273	0.416196				0.0430824	0.523194	0.987918
seq.7732.45	O75379	VAMP4	VAMP4	-0.0252013	0.433719	0.778993	0.00347916	0.916506	0.970622	-0.0264528	0.417766	0.786912	0.00791993	0.813889	0.927885																			-0.0494946	0.188582	0.540025	-0.0923346	0.0828846	0.518741	-0.00884636	0.870363	0.97308				0.0131773	0.839872	0.996169
seq.7735.17	P36955	SERPINF1	SERPINF1_1	-0.0299522	0.355822	0.716463	-0.0940243	0.00486403	0.0595537	-0.0156148	0.633504	0.882761	-0.0914193	0.00691044	0.0850381																			-0.0150729	0.682935	0.88904	-0.00194076	0.970141	0.996964	-0.0193146	0.714821	0.93245				-0.0256463	0.705439	0.987918
seq.7736.28	Q96PE5	OPALIN	OPALIN	0.0148473	0.661685	0.887077	-0.0640424	0.0667491	0.274418	0.0254799	0.457915	0.808167	-0.0682569	0.0538571	0.269101																			0.0513206	0.195979	0.550704	0.0671942	0.228937	0.708997	0.0422882	0.460138	0.832273				-0.013687	0.83948	0.996169
seq.7737.76	P18564	ITGB6	ITGB6	-0.0151548	0.646993	0.881025	-0.0307579	0.367656	0.649985	-0.0106936	0.74973	0.926353	-0.0290067	0.401799	0.687032																			-0.0366227	0.346224	0.683121	0.014226	0.795766	0.966301	-0.0292092	0.604368	0.887952				0.0971646	0.134657	0.942884
seq.7738.299	P32856	STX2	STX2	-0.0443419	0.185965	0.544567	-0.01064	0.75816	0.8943	-0.0438288	0.197462	0.610037	-0.00321404	0.926874	0.971833																			-0.0766465	0.0502618	0.309177	-0.070074	0.201019	0.681031	-0.0906948	0.108366	0.536094				0.106168	0.112292	0.942884
seq.7740.33	Q969F0	FATE1	FATE1	0.023132	0.495173	0.810273	-0.0134252	0.701111	0.862655	0.0259845	0.450015	0.807003	-0.0178434	0.614951	0.826173																			0.0305131	0.441995	0.753906	0.00390563	0.944069	0.988884	0.05699	0.317243	0.749214				0.0438908	0.51875	0.987918
seq.7741.111	Q92541	RTF1	RTF1	0.0190484	0.544579	0.827797	-0.0310443	0.338279	0.626108	0.0247582	0.437451	0.799306	-0.0353039	0.283097	0.596749																			0.0355493	0.328524	0.670392	-0.0144609	0.792484	0.966009	0.109688	0.0326259	0.376753				0.00897897	0.892118	0.996169
seq.7742.11	Q8N7C7	RNF148	RNF148_1	0.031866	0.319279	0.685838	-0.0389707	0.237308	0.52707	0.0387872	0.231101	0.642089	-0.0452714	0.175159	0.476944																			0.0453006	0.222105	0.575199	0.00847067	0.872281	0.975842	0.082664	0.115568	0.544207				0.0241481	0.715052	0.987918
seq.7743.5	Q3ZCQ8	TIMM50	TIMM50	0.0247886	0.132212	0.475118	0.00672372	0.692204	0.858032	0.0243711	0.144328	0.539592	0.00266149	0.877026	0.951553																			0.0420836	0.0259673	0.230416	0.090378	0.00181291	0.109083	-0.0120251	0.619566	0.895245				-0.0303066	0.385206	0.987178
seq.7744.10	Q9Y561	LRP12	LRP12_2	0.0108294	0.748464	0.922526	-0.0636684	0.0673676	0.275671	0.0214333	0.5306	0.847491	-0.0672641	0.0566529	0.275512																			0.0320742	0.416715	0.735944	0.0261035	0.64127	0.931768	0.037868	0.500942	0.848119				-0.102203	0.131395	0.942884
seq.7745.3	Q9NZ45	CISD1	CISD1	-0.0723476	0.0328652	0.273577	0.0379973	0.277472	0.567964	-0.0805492	0.0190589	0.272782	0.0516029	0.144765	0.43503																			-0.072879	0.0661465	0.345699	-0.103778	0.0620914	0.478156	-0.0122287	0.830577	0.96304				-0.059108	0.384464	0.987178
seq.7747.47	Q9NX14	NDUFB11	NDUFB11	-0.0148743	0.65054	0.881565	0.0134012	0.69205	0.857995	-0.0174407	0.600342	0.871842	0.0163144	0.634363	0.835492																			-0.056004	0.141309	0.480589	-0.0868553	0.112667	0.573571	0.0367957	0.50566	0.849178				0.0877751	0.184139	0.963426
seq.7748.11	P19404	NDUFV2	NDUFV2	0.00691587	0.699819	0.904793	0.0151014	0.413949	0.68382	0.00468766	0.796479	0.942343	0.0143269	0.444475	0.721055																			0.0259392	0.189704	0.540899	0.0188148	0.504502	0.875598	0.0337893	0.225265	0.675771				-0.0282724	0.512213	0.987918
seq.7751.121	Q96HF1	SFRP2	SFRP2	-0.0101021	0.760139	0.927017	-0.0344727	0.311963	0.602312	-0.00485857	0.884768	0.969308	-0.0336689	0.329949	0.633548																			-0.0115621	0.762921	0.918961	-0.0190973	0.719483	0.954165	-0.00234697	0.966081	0.994812				0.0558082	0.411419	0.987178
seq.7752.31	Q8WXI8	CLEC4D	CLEC4D	-0.034814	0.268195	0.636833	-0.0494498	0.127438	0.387311	-0.0279321	0.380101	0.761143	-0.0448883	0.171863	0.471921																			-0.0552463	0.125169	0.460533	-0.0692239	0.173754	0.646974	-0.0457062	0.376302	0.792793				0.109016	0.0990224	0.93564
seq.7753.21	Q9BUP3	HTATIP2	HTATIP2_2	-0.0171651	0.562999	0.838955	-0.0105853	0.729246	0.878883	-0.0159268	0.596501	0.871283	-0.00795182	0.797529	0.919772																			-0.00362059	0.916263	0.973195	-0.0796414	0.0991315	0.548371	0.0505245	0.309937	0.744862				-0.0532605	0.384113	0.987178
seq.7754.11	P78504	JAG1	JAG1_2	0.0114602	0.731499	0.917417	-0.0492329	0.152511	0.4248	0.0198957	0.556602	0.856682	-0.0526222	0.131674	0.415805																			0.0273469	0.484377	0.777072	0.0507255	0.355232	0.797261	-0.0146773	0.793711	0.958749				-0.0431652	0.522823	0.987918
seq.7755.37	P18084	ITGB5	ITGB5	0.00689728	0.828438	0.949059	-0.0461893	0.15879	0.432443	0.0144752	0.65332	0.891932	-0.0485864	0.143661	0.433723																			-0.0121283	0.743422	0.910223	0.0029667	0.956821	0.992609	-0.0625537	0.230518	0.677693				0.102134	0.116017	0.942884
seq.7756.37	Q9NZS2	KLRF1	KLRF1_2	0.0189145	0.56776	0.841022	-0.0349312	0.305999	0.596203	0.0250427	0.455308	0.807003	-0.039103	0.258269	0.569495																			0.0290076	0.451208	0.75986	-0.00125451	0.981588	0.999031	0.0615144	0.274263	0.713223				-0.00618683	0.928037	0.997372
seq.7757.5	P01906	HLA-DQA2	HLA-DQA2	0.00519114	0.876376	0.966435	0.00434495	0.899475	0.962237	0.00463339	0.891054	0.971365	0.00357751	0.918277	0.969713																			0.0467747	0.229941	0.58164	0.0438528	0.428227	0.83279	0.0441308	0.426638	0.81491				-0.114794	0.0878752	0.927633
seq.7758.217	Q9Y6U7	RNF215	RNF215_1	0.0338245	0.312466	0.682216	-0.0171548	0.619349	0.819213	0.0374445	0.269875	0.675472	-0.0233303	0.504805	0.76473																			0.0829732	0.0343634	0.265383	0.0784466	0.159365	0.632535	0.0925909	0.0989669	0.520935				-0.0600442	0.36547	0.986373
seq.7761.125	Q9Y259	CHKB	CHKB_2	0.0597514	0.0190236	0.219979	0.0113873	0.665081	0.846604	0.0595158	0.0212137	0.283554	0.00150873	0.954745	0.981557																			0.0821256	0.00415565	0.0934729	0.117565	0.00504113	0.167564	0.054979	0.158593	0.603335				0.0111842	0.8329	0.996169
seq.7762.30	O75324	SNN	SNN	-0.0479451	0.156038	0.509291	0.00509968	0.883694	0.956596	-0.0500689	0.144031	0.539592	0.0134811	0.702598	0.87241																			-0.0761619	0.0530511	0.314465	-0.0562305	0.315181	0.773302	-0.116978	0.0375753	0.39169				0.0671128	0.32231	0.986373
seq.7763.25	P55287	CDH11	CDH11_2	-0.0614384	0.0673036	0.366722	-0.0817992	0.0181066	0.131504	-0.0500411	0.140373	0.536524	-0.0735511	0.035738	0.217503																			-0.0602366	0.125627	0.460682	-0.0766585	0.162962	0.635536	-0.0477722	0.39533	0.802789				0.0435422	0.522985	0.987918
seq.7765.15	O43736	ITM2A	ITM2A	-0.00838947	0.796914	0.938729	0.0307049	0.3608	0.644316	-0.0135746	0.681176	0.899234	0.0329734	0.333097	0.634581																			-0.0600607	0.109024	0.429784	-0.0964126	0.0666653	0.48634	-0.019823	0.715063	0.932552				0.137444	0.0397987	0.918408
seq.7766.25	Q12836	ZP4	ZP4	0.0225019	0.450864	0.789367	-0.0517278	0.0924855	0.326037	0.0313478	0.299257	0.700675	-0.0569062	0.0677366	0.299794																			0.0512892	0.141469	0.480589	0.0253291	0.595904	0.916806	0.0833761	0.100048	0.523598				-0.0349307	0.538548	0.987918
seq.7767.1	Q6UWE3	CLPSL2	CLPSL2	-0.0516962	0.0819685	0.395457	0.000650885	0.983073	0.99347	-0.0532331	0.0774189	0.44473	0.00965985	0.755829	0.896243																			-0.0794883	0.0212288	0.209183	-0.0575379	0.242323	0.720307	-0.125371	0.0111392	0.252219				0.0575446	0.344924	0.986373
seq.7768.10	P14384	CPM	CPM_1	0.0217176	0.515882	0.81878	-0.0311781	0.365798	0.648695	0.0274112	0.418569	0.786912	-0.0358144	0.305586	0.614085																			0.00905993	0.816147	0.93959	-0.0104641	0.848385	0.972692	0.0259353	0.641776	0.90465				0.0972109	0.137738	0.942884
seq.7769.29	P78314	SH3BP2	SH3BP2	-0.0244303	0.376291	0.731203	-0.0494093	0.0825519	0.309642	-0.0172668	0.536549	0.850844	-0.046585	0.106152	0.38116																			0.0100185	0.757304	0.916049	0.0158331	0.740756	0.957189	-0.0667623	0.155607	0.600916				-0.0745076	0.182295	0.963426
seq.7770.25	Q9UMS0	NFU1	NFU1	0.0156223	0.302078	0.671688	0.00092348	0.952829	0.983512	0.0158911	0.30047	0.702479	-0.00171843	0.913488	0.967965																			0.0274729	0.122467	0.453986	0.0328213	0.197559	0.675388	0.0220626	0.387566	0.80029				-0.0136901	0.647338	0.987918
seq.7773.20	P43627	KIR2DL2	KIR2DL2	0.00240517	0.942088	0.983779	0.00132467	0.96905	0.987808	0.00225665	0.9464	0.987896	0.000949203	0.978123	0.990321																			-0.0131672	0.733643	0.907723	0.00987865	0.85721	0.973615	-0.030146	0.581732	0.881636				0.0416094	0.526134	0.987918
seq.7775.15	Q9UBX7	KLK11	KLK11_2	0.0243529	0.46887	0.796685	-0.0468627	0.176529	0.457332	0.0324911	0.339899	0.732595	-0.0522492	0.137003	0.424889																			0.051812	0.18609	0.535669	0.0493427	0.3757	0.810955	0.033358	0.555568	0.870389				-0.0175893	0.797268	0.996169
seq.7776.20	Q8IZJ1	UNC5B	UNC5B_3	0.0426396	0.120518	0.456892	0.0533222	0.0596076	0.259249	0.0352333	0.204887	0.618584	0.0474794	0.0976442	0.366114																			0.0563046	0.0797594	0.371392	0.0587521	0.212822	0.693381	0.0601849	0.191737	0.643209				-0.0511687	0.361315	0.986373
seq.7779.86	Q9NPF2	CHST11	CHST11	-0.0208555	0.531316	0.821965	-0.024893	0.468591	0.722391	-0.0173385	0.607868	0.874643	-0.0219387	0.52887	0.780128																			0.0207627	0.594308	0.843967	0.00464601	0.932009	0.987237	0.02495	0.661683	0.91191				-0.169812	0.00952032	0.636289
seq.7780.34	Q8WU39	MZB1	MZB1_2	0.037877	0.250275	0.616171	-0.0307614	0.365191	0.648092	0.0439089	0.188525	0.598956	-0.0381423	0.267823	0.578486																			0.0641599	0.0975151	0.409687	0.023777	0.666596	0.938313	0.112802	0.036573	0.391418				-0.0547776	0.392725	0.987178
seq.7782.34	P56851	EDDM3B	EDDM3B	0.0497881	0.104028	0.430162	-0.0407406	0.197088	0.482819	0.0578416	0.0623132	0.413111	-0.0505379	0.114066	0.39031																			0.0896972	0.0117661	0.16234	0.0919319	0.0662171	0.484329	0.078946	0.123493	0.557647				-0.0290297	0.636341	0.987918
seq.7784.1	P01042	KNG1	KNG1_4	-0.0282861	0.382413	0.735642	-0.0491962	0.14062	0.407971	-0.0211233	0.519545	0.841085	-0.0456721	0.177142	0.478131																			-0.00652549	0.864591	0.955628	0.047938	0.381541	0.814824	-0.10324	0.066124	0.459212				-0.0669586	0.287836	0.984874
seq.7785.1	Q15768	EFNB3	EFNB3_2	0.0189718	0.569109	0.841361	-0.0103512	0.763166	0.897224	0.0211863	0.530714	0.847491	-0.0139304	0.689239	0.866155																			-0.0066317	0.863947	0.95558	0.058592	0.293064	0.761688	-0.0226049	0.689798	0.924268				0.0547275	0.425188	0.987178
seq.7786.83	Q92478	CLEC2B	CLEC2B	0.0306003	0.364439	0.722236	-0.00427683	0.902255	0.964197	0.0321355	0.347664	0.740781	-0.00969504	0.783596	0.911754																			0.0522348	0.185062	0.534671	0.00900719	0.871652	0.97542	0.0504131	0.373475	0.791308				-0.0542226	0.422143	0.987178
seq.7787.25	A6NI73	LILRA5	LILRA5_1	-0.0292023	0.362781	0.721305	-0.0422856	0.20106	0.487591	-0.0231912	0.475553	0.819305	-0.0384301	0.251572	0.563042																			-0.0446453	0.230266	0.582058	-0.0669257	0.206997	0.687282	-0.0158349	0.764858	0.948173				0.0379254	0.563077	0.987918
seq.7788.1	P18859	ATP5PF	ATP5PF	0.05108	0.0226091	0.23597	0.0500143	0.0303984	0.178879	0.0444389	0.0498615	0.392609	0.0426599	0.0678198	0.299798																			0.0546894	0.0323032	0.257189	0.08288	0.0219272	0.322706	0.0296719	0.422786	0.812146				0.0366779	0.449623	0.987178
seq.7789.182	Q13162	PRDX4	PRDX4	0.031974	0.337561	0.70278	-0.053414	0.120187	0.375455	0.0416457	0.217509	0.630543	-0.0604961	0.0825356	0.332671																			0.0123431	0.750208	0.913924	0.0220651	0.686219	0.946621	0.00542039	0.922461	0.985356				0.117904	0.0792846	0.918408
seq.7790.21	P15018	LIF	LIF	-0.00760364	0.811273	0.943018	-0.0135805	0.679103	0.852044	-0.0055854	0.862711	0.962837	-0.012632	0.704441	0.873139																			-0.0290699	0.433968	0.748586	0.0194153	0.701521	0.947453	-0.0778802	0.150605	0.593856				0.0977326	0.131803	0.942884
seq.7792.58	Q9GZT6	CCDC90B	CCDC90B	0.0437275	0.197578	0.559844	-0.0463972	0.184744	0.466504	0.0522964	0.128023	0.519127	-0.0550476	0.120174	0.400305																			0.064139	0.105631	0.424572	0.0613299	0.269361	0.748407	0.0841392	0.140113	0.57947				0.0438953	0.512858	0.987918
seq.7795.14	Q07444	KLRC3	KLRC3_2	-0.0120593	0.699979	0.904793	0.018927	0.557544	0.785174	-0.0154713	0.625857	0.880307	0.0215342	0.51053	0.767486																			-0.00839585	0.819577	0.941599	-0.0274628	0.597939	0.916806	0.0256853	0.633128	0.901023				-0.0320511	0.601988	0.987918
seq.7796.10	P11912	CD79A	CD79A_2	0.0374079	0.249405	0.615486	0.0238844	0.47547	0.728978	0.0345422	0.294219	0.696808	0.0180692	0.594261	0.817408																			0.054701	0.150929	0.493711	0.0823571	0.119951	0.584402	-0.00160037	0.977018	0.995254				-0.0890563	0.161497	0.953969
seq.7797.11	Q9P0B6	CCDC167	CCDC167	-0.0652199	0.0527766	0.332501	0.000529677	0.98783	0.995207	-0.0670967	0.0494575	0.392609	0.0118271	0.736456	0.888955																			-0.111556	0.0041572	0.0934729	-0.072878	0.189719	0.664911	-0.168352	0.00267605	0.115032				0.025397	0.706752	0.987918
seq.7799.3	Q8N109	KIR2DL5A	KIR2DL5A_1	0.0720139	0.031634	0.270818	-0.00955931	0.782304	0.906225	0.0755312	0.0262243	0.304078	-0.0222517	0.524802	0.777514																			0.105083	0.00705247	0.123801	0.184279	0.000925445	0.0732812	0.050349	0.370748	0.790154				-0.0499853	0.451958	0.987178
seq.7803.4	O43916	CHST1	CHST1	0.0426624	0.206983	0.571578	-0.0349462	0.315489	0.605585	0.04948	0.148643	0.542246	-0.0432204	0.220374	0.527579																			0.00614855	0.876584	0.959113	0.0023584	0.966602	0.995856	0.0633319	0.260838	0.706134				0.112056	0.10153	0.942575
seq.7805.52	O95249	GOSR1	GOSR1	-0.0818975	0.00617275	0.132503	-0.0559203	0.0700305	0.281135	-0.0751306	0.0130668	0.227428	-0.0435006	0.162808	0.459534																			-0.0767841	0.0275497	0.23398	-0.0921457	0.0686854	0.488524	-0.0862076	0.0839145	0.49853				-0.00380349	0.948704	0.998984
seq.7806.33	Q9UBV7	B4GALT7	B4GALT7	-0.00345026	0.899726	0.974293	0.0335441	0.234601	0.523612	-0.00889788	0.748335	0.925964	0.0350158	0.220944	0.528201																			0.0157576	0.613095	0.853506	-0.0296273	0.498839	0.873389	0.0546986	0.228914	0.676693				-0.118042	0.0468101	0.918408
seq.7808.5	O94923	GLCE	GLCE	-0.0100986	0.760319	0.927017	0.0271182	0.426978	0.691623	-0.0147204	0.660818	0.893361	0.0295662	0.392918	0.679423																			0.0159413	0.677021	0.885953	0.00957351	0.860099	0.974415	0.0199084	0.718963	0.935461				-0.128292	0.0598406	0.918408
seq.7809.22	Q9BWV2	SPATA9	SPATA9	-0.0511314	0.111353	0.441834	-0.04594	0.165396	0.443144	-0.0452474	0.163948	0.56442	-0.0386093	0.249269	0.559779																			-0.0730623	0.0508737	0.309273	-0.0461529	0.375074	0.809845	-0.120205	0.0279563	0.356312				0.03406	0.593317	0.987918
seq.7810.20	Q9BXJ0	C1QTNF5	C1QTNF5	0.0433419	0.190956	0.552469	-0.0305393	0.371454	0.653318	0.0493902	0.141334	0.537752	-0.0387332	0.262985	0.573435																			0.0889438	0.0220024	0.210774	0.143032	0.0092552	0.229257	0.0430587	0.445431	0.82569				-0.0913877	0.167797	0.960889
seq.7812.11	P06702	S100A9	S100A9_2	-0.0058269	0.863026	0.961762	-0.0432386	0.213975	0.501546	0.00108974	0.974602	0.994813	-0.043423	0.21855	0.52578																			-0.00641718	0.870717	0.9581	-0.00962891	0.861713	0.974415	-0.00134969	0.980977	0.996682				0.121	0.0723259	0.918408
seq.7813.6	P05187	ALPP	ALPP	0.0101673	0.761299	0.92759	0.0328984	0.340347	0.627862	0.00518027	0.87859	0.967841	0.0320412	0.35961	0.652866																			0.0260771	0.506668	0.790453	0.0129503	0.814598	0.966708	0.0316264	0.570711	0.877316				-0.00878872	0.894153	0.996169
seq.7815.49	Q8WX77	IGFBPL1	IGFBPL1	-0.029437	0.381163	0.734208	-0.055832	0.106955	0.354403	-0.0211853	0.533702	0.849146	-0.0522781	0.136502	0.423755																			-0.0255591	0.514843	0.796481	0.0249105	0.655472	0.932912	-0.0629031	0.262155	0.706258				-0.0138992	0.839536	0.996169
seq.7818.101	Q6ZN66	GBP6	GBP6	-0.0620506	0.0634451	0.355453	-0.078067	0.0235248	0.154117	-0.0510476	0.131187	0.522199	-0.0694627	0.0465696	0.250498																			-0.0907134	0.0190095	0.199833	-0.0920194	0.0928018	0.537127	-0.0657436	0.228225	0.676217				0.0901903	0.182392	0.963426
seq.7821.6	Q13901	C1D	C1D	0.00162408	0.961141	0.988692	-0.0474815	0.166919	0.444771	0.00930957	0.782734	0.93771	-0.0490329	0.15919	0.454117																			-0.000462319	0.990568	0.996059	0.0465077	0.398027	0.822039	-0.0199095	0.724926	0.938563				0.064343	0.331786	0.986373
seq.7822.11	Q9NWW9	PLAAT2	PLAAT2	-0.00264919	0.935666	0.982797	-0.0231223	0.494089	0.741868	0.0010433	0.974989	0.994996	-0.0232979	0.496899	0.758774																			0.00173096	0.963849	0.986879	-0.0248541	0.631517	0.926606	0.0364958	0.512323	0.855045				-0.00536881	0.936419	0.998608
seq.7823.22	Q9UJ37	ST6GALNAC2	ST6GALNAC2	-0.0635091	0.0581701	0.340104	-0.0558021	0.10649	0.35396	-0.0562729	0.0973321	0.477324	-0.0464944	0.183806	0.487741																			-0.0848703	0.0292452	0.242932	-0.126053	0.0218708	0.322706	-0.0345073	0.53497	0.863397				0.0740309	0.272388	0.984649
seq.7824.88	Q8IXL7	MSRB3	MSRB3	0.0617421	0.0451901	0.314732	0.0040449	0.898854	0.962237	0.0628029	0.0446116	0.38145	-0.00663352	0.836826	0.937421																			0.0843726	0.0208691	0.208221	0.0602556	0.224141	0.703518	0.11916	0.0231577	0.326946				0.025317	0.687279	0.987918
seq.7825.7	Q8N2K0	ABHD12	ABHD12	0.0107865	0.747997	0.922526	0.00695755	0.840741	0.937275	0.00996303	0.769687	0.932944	0.0053163	0.879586	0.952032																			0.0297157	0.449478	0.758495	0.0832769	0.136312	0.602323	-0.0264072	0.634858	0.901604				-0.0347027	0.609023	0.987918
seq.7826.1	Q9C098	DCLK3	DCLK3	0.043176	0.128018	0.468268	0.0247895	0.397088	0.674873	0.0403622	0.160304	0.559152	0.0181226	0.540873	0.787604																			0.0411883	0.213612	0.569584	0.0123177	0.778593	0.964899	0.0460981	0.358652	0.782026				0.0603524	0.299268	0.985315
seq.7827.20	Q8TC27	ADAM32	ADAM32	0.0131196	0.684759	0.897678	0.0304899	0.360024	0.644259	0.00856895	0.79359	0.94144	0.0290638	0.389439	0.676136																			0.0142823	0.706795	0.899633	0.0530499	0.327179	0.780787	-0.0448348	0.405513	0.805167				-0.053994	0.398361	0.987178
seq.7831.39	P02753	RBP4	RBP4_2	0.0181956	0.566888	0.841022	0.0026448	0.935685	0.978439	0.0182585	0.570894	0.861793	-0.000401338	0.990362	0.995281																			-0.0198743	0.590533	0.842004	0.0246157	0.627967	0.925195	-0.0638885	0.236425	0.684016				0.149914	0.0189643	0.8235
seq.7832.181	P30101	PDIA3	PDIA3_2	0.0311497	0.00653909	0.138586	0.0298186	0.0115911	0.102477	0.0271927	0.0188356	0.271491	0.0252978	0.0339974	0.211866																			0.0289016	0.0341309	0.265077	0.039982	0.0611652	0.475041	0.017746	0.314517	0.74761				0.0191521	0.370457	0.987178
seq.7835.2	O60238	BNIP3L	BNIP3L	-0.00503384	0.87356	0.965687	-0.0219771	0.50087	0.746032	-0.00166173	0.958659	0.989583	-0.021702	0.512005	0.76843																			0.0244039	0.502795	0.788561	0.0493387	0.337189	0.784891	0.00198454	0.969747	0.995254				-0.0969869	0.141098	0.942884
seq.7838.27	Q99954	SMR3A	SMR3A	-0.0135442	0.689367	0.900007	-0.0405221	0.246026	0.537583	-0.0073221	0.831153	0.953235	-0.0392889	0.267393	0.578419																			0.0130291	0.742417	0.910045	0.052488	0.34801	0.792833	-0.0654019	0.243983	0.687714				0.0218654	0.747851	0.989303
seq.7839.99	Q7Z5A8	TAFA3	TAFA3	0.0424207	0.205618	0.57042	-0.0460449	0.182757	0.463877	0.051139	0.132056	0.522504	-0.0547108	0.1182	0.396823																			0.010348	0.792387	0.929705	-0.0435577	0.434398	0.834298	0.0380785	0.498328	0.84793				0.115732	0.0889233	0.927633
seq.7840.64	Q99538	LGMN	LGMN_2	-0.00580901	0.691584	0.900602	-0.0224292	0.137122	0.403793	-0.0023621	0.87343	0.966219	-0.0220365	0.149665	0.443215																			0.00937519	0.577729	0.833581	0.000227957	0.992797	0.999033	0.0153938	0.495194	0.847384				-0.0476708	0.121495	0.942884
seq.7842.52	O75920	SERF1A	SERF1A	0.0170592	0.594393	0.853905	-0.0121395	0.713578	0.868801	0.019419	0.54974	0.853826	-0.0153256	0.647437	0.842295																			0.0180364	0.628035	0.862431	-0.00281364	0.959199	0.992863	-0.0237297	0.675562	0.91821				0.0698532	0.287978	0.984874
seq.7846.44	Q9UQ72	PSG11	PSG11	0.00632389	0.84753	0.953903	-0.0555674	0.101185	0.344745	0.0155185	0.64123	0.887491	-0.0581769	0.0905862	0.347749																			-0.0109573	0.775332	0.922924	-0.00391429	0.934265	0.987237	-0.0188576	0.727202	0.938834				0.132892	0.0460474	0.918408
seq.7849.3	Q16769	QPCT	QPCT	-0.00495802	0.880667	0.967967	0.0532839	0.11719	0.370059	-0.0134634	0.687035	0.900241	0.0554759	0.107437	0.383																			0.00430497	0.911608	0.971729	0.0259645	0.633263	0.927115	-0.0114912	0.832961	0.96304				-0.0166368	0.801457	0.996169
seq.7850.1	Q96KJ9	COX4I2	COX4I2	-0.0501814	0.133737	0.476581	-0.0813673	0.0181958	0.131504	-0.0385324	0.254613	0.666494	-0.0750125	0.0315518	0.202864																			-0.0560805	0.151439	0.494339	-0.0896941	0.102978	0.55619	-0.0180327	0.750324	0.945914				0.0754932	0.261982	0.984649
seq.7851.30	Q86W74	ANKRD46	ANKRD46	0.0171544	0.612064	0.863121	-0.0571298	0.100897	0.344335	0.026963	0.431186	0.795349	-0.0616805	0.0806873	0.328017																			-0.00475959	0.904266	0.968247	-0.0121844	0.825905	0.968245	0.0187171	0.740373	0.943298				0.124693	0.0651337	0.918408
seq.7852.9	Q9H2K0	MTIF3	MTIF3	0.014624	0.288424	0.658339	0.0273005	0.0543928	0.248123	0.0106301	0.4457	0.803695	0.0255333	0.0758197	0.317811																			0.019162	0.233933	0.585868	0.00828962	0.74069	0.957189	0.0303706	0.145989	0.588236				-0.0142458	0.608665	0.987918
seq.7853.19	O75880	SCO1	SCO1	0.031563	0.336569	0.70215	0.0320428	0.343829	0.630894	0.0270828	0.416449	0.785963	0.027327	0.42626	0.70543																			0.0398335	0.299392	0.644906	0.0325913	0.546594	0.894584	0.0441663	0.42362	0.812849				-0.0948172	0.157499	0.952942
seq.7854.38	Q68D85	NCR3LG1	NCR3LG1	0.0378756	0.258811	0.624777	-0.00116944	0.973012	0.989722	0.0390935	0.250402	0.662133	-0.00771708	0.825623	0.932582																			0.0624667	0.108596	0.429259	0.140192	0.0093774	0.229257	-0.0228503	0.685418	0.923482				-0.0359742	0.601147	0.987918
seq.7856.51	Q8WW52	FAM151A	FAM151A	0.0174102	0.57313	0.843485	-0.050827	0.110096	0.35886	0.0259956	0.405853	0.777319	-0.0551237	0.0872843	0.34108																			0.0168978	0.640739	0.869923	0.0493034	0.349353	0.79428	-0.0285809	0.601166	0.88763				0.0614845	0.339198	0.986373
seq.7857.22	P30990	NTS	NTS	0.0122951	0.712791	0.909872	0.024344	0.479601	0.732473	0.00873307	0.796406	0.942343	0.0228998	0.511783	0.768255																			0.0119741	0.75848	0.916644	0.0284422	0.598424	0.916806	-0.0124804	0.823528	0.96304				-0.0209284	0.754972	0.992325
seq.7859.21	Q9UN70	PCDHGC3	PCDHGC3	-0.00183181	0.951838	0.98714	-0.0365481	0.24248	0.533514	0.00405156	0.89512	0.971365	-0.0372293	0.240388	0.549644																			-0.012719	0.719402	0.901451	0.0631698	0.204778	0.686258	-0.0831728	0.101688	0.526699				0.0589186	0.330809	0.986373
seq.7861.9	Q01974	ROR2	ROR2	0.0396801	0.160419	0.515499	0.0774157	0.00781095	0.0803712	0.028307	0.321516	0.718103	0.0727096	0.0136484	0.122449																			0.0499335	0.129245	0.465424	0.0572093	0.204746	0.686258	0.0385484	0.407348	0.80544				-0.0377301	0.51423	0.987918
seq.7864.3	Q9NYZ4	SIGLEC8	SIGLEC8	-0.0393556	0.239549	0.605313	-0.0168473	0.625295	0.822545	-0.0376926	0.266643	0.673775	-0.0105159	0.763564	0.901094																			-0.0544498	0.164135	0.509632	-0.0637625	0.251597	0.729091	-0.0175372	0.755153	0.947547				0.00536602	0.93618	0.998608
seq.7865.126	P53816	PLAAT3	PLAAT3	-0.0218844	0.520295	0.819181	-0.0690315	0.0490457	0.235684	-0.0113629	0.741458	0.922548	-0.0671373	0.0589955	0.281551																			0.015634	0.694161	0.893614	0.0302068	0.5864	0.911319	-0.00730898	0.898246	0.97599				-0.0515042	0.452075	0.987178
seq.7866.11	Q96LL9	DNAJC30	DNAJC30	0.0266918	0.243298	0.609383	0.00240038	0.918984	0.971583	0.027008	0.244089	0.655314	-0.00204366	0.93186	0.974148																			0.0268361	0.309492	0.655041	-0.0410952	0.280301	0.753433	0.092556	0.0120127	0.254592				0.0507346	0.285474	0.984649
seq.7867.154	Q9NSC7	ST6GALNAC1	ST6GALNAC1	-0.0309151	0.357039	0.717401	-0.0658017	0.0572553	0.254798	-0.0212211	0.532067	0.8481	-0.0622852	0.0757323	0.317805																			-0.0536286	0.173681	0.519831	-0.0294236	0.594423	0.916667	-0.068626	0.226054	0.675771				0.114218	0.0875939	0.927633
seq.7870.8	Q96KN2	CNDP1	CNDP1_2	-0.0128658	0.679831	0.895582	-0.0739894	0.0210614	0.144748	-0.00133001	0.966335	0.991973	-0.0737687	0.0232817	0.170289																			0.00896239	0.806107	0.935796	0.0713425	0.191	0.665883	-0.0473749	0.375457	0.792793				-0.0317078	0.624628	0.987918
seq.7871.16	Q24JP5	TMEM132A	TMEM132A	0.0563326	0.0712917	0.37526	0.0144579	0.653706	0.838337	0.0555148	0.0795517	0.446307	0.00522851	0.872638	0.951387																			0.0760556	0.0376092	0.272349	0.130629	0.0108353	0.239196	0.0359224	0.499009	0.84793				-0.0225183	0.717297	0.987918
seq.7873.32	Q96PF2	TSSK2	TSSK2	0.045642	0.174004	0.532017	-0.0416141	0.229157	0.518903	0.05337	0.116353	0.504556	-0.0503201	0.150797	0.444761																			0.0700265	0.0724641	0.356208	0.130198	0.018036	0.294602	0.015384	0.781675	0.953681				-0.0367652	0.588707	0.987918
seq.7878.2	P60468	SEC61B	SEC61B	-0.00954178	0.775559	0.933583	-0.0157904	0.647253	0.835364	-0.00726541	0.830419	0.952994	-0.0145847	0.676744	0.860474																			0.0133297	0.733155	0.907723	-0.00450431	0.935374	0.987237	0.0517067	0.357867	0.782026				-0.0141953	0.832761	0.996169
seq.7879.12	P08684	CYP3A4	CYP3A4_2	-0.0421711	0.176973	0.536316	0.0134361	0.676807	0.852033	-0.0454239	0.151312	0.544642	0.0209429	0.521095	0.774888																			-0.0687804	0.0543405	0.319076	-0.0767477	0.143953	0.609361	-0.0566666	0.252656	0.697196				0.0859935	0.199563	0.966077
seq.7880.9	P25786	PSMA1	PSMA1_2	-0.0600615	0.0755037	0.382507	-0.053097	0.127027	0.387044	-0.0529727	0.121913	0.511304	-0.0440653	0.211248	0.516597																			-0.0965651	0.0142028	0.176505	-0.132893	0.0149422	0.276251	-0.0785566	0.165204	0.61261				0.0956968	0.158696	0.952942
seq.7881.244	Q8N5Y8	PARP16	PARP16	-0.0308212	0.343891	0.705773	-0.02183	0.51552	0.755046	-0.0281269	0.394205	0.768646	-0.017129	0.614664	0.826167																			-0.0615673	0.105779	0.424572	-0.117294	0.0271872	0.34931	-0.000958459	0.986194	0.998059				0.0829935	0.206464	0.96722
seq.7882.31	Q9NQ25	SLAMF7	SLAMF7_2	-0.022315	0.507614	0.814877	0.00332203	0.923784	0.974058	-0.0234237	0.492583	0.827789	0.00717075	0.838509	0.937916																			-0.04639	0.236039	0.587006	-0.1219	0.0262837	0.345003	0.0208554	0.711637	0.932147				0.0893483	0.189109	0.963426
seq.7884.15	Q16832	DDR2	DDR2_2	-0.0328265	0.326797	0.692873	0.084018	0.0147627	0.118053	-0.0473104	0.161884	0.561767	0.0919377	0.00845748	0.0958208																			-0.0606573	0.118185	0.448298	0.0515915	0.345605	0.791492	-0.17223	0.00187851	0.095181				0.000648344	0.992317	0.99922
seq.7885.17	Q9BXR6	CFHR5	CFHR5_3	0.0577729	0.0869603	0.404446	-0.0594703	0.0875809	0.317901	0.0689025	0.0436605	0.379033	-0.0709656	0.0439579	0.243372																			0.0780927	0.0472904	0.3029	-0.03348	0.549395	0.89568	0.178896	0.0014841	0.0819066				0.0204948	0.764613	0.992325
seq.7886.26	O15269	SPTLC1	SPTLC1	-0.0191688	0.52301	0.819647	0.0198639	0.520804	0.757197	-0.0229908	0.450087	0.807003	0.0237887	0.448368	0.723767																			0.00603161	0.860449	0.954328	-0.0493826	0.324291	0.780073	0.0467359	0.333167	0.760376				-0.153799	0.0158664	0.797151
seq.7887.57	P10606	COX5B	COX5B	0.0691627	0.0389759	0.294228	-0.0334758	0.332753	0.621261	0.0761385	0.0247746	0.299308	-0.0457958	0.189748	0.494083																			0.085033	0.0301324	0.247759	0.0901628	0.0986254	0.548371	0.0547318	0.32949	0.756448				0.0168853	0.800863	0.996169
seq.7888.58	Q9Y2R0	COA3	COA3	-0.0447088	0.18448	0.542787	-0.0243965	0.482618	0.734562	-0.0419602	0.219346	0.632845	-0.0173162	0.622865	0.830833																			-0.0738879	0.0596146	0.334142	-0.0839704	0.130969	0.596032	-0.0549969	0.328612	0.756448				0.106882	0.113096	0.942884
seq.7890.68	Q8N608	DPP10	DPP10	0.0300927	0.32627	0.692361	-0.0263269	0.405029	0.677576	0.0351508	0.257881	0.668923	-0.0321997	0.314878	0.622201																			0.0372927	0.300502	0.645926	0.0359507	0.469675	0.853334	0.0427991	0.410221	0.806167				0.0146011	0.808009	0.996169
seq.7891.45	P19224	UGT1A6	UGT1A6	0.0448497	0.134473	0.476988	0.0543475	0.0785399	0.301447	0.0372822	0.219116	0.632684	0.048112	0.124167	0.40642																			0.0453303	0.18541	0.534935	0.0745459	0.137153	0.602323	0.0114714	0.818505	0.962857				0.00803716	0.899276	0.996169
seq.7892.132	A2RU67	FAM234B	FAM234B_1	-0.00358363	0.915221	0.977717	-0.02893	0.404651	0.677576	0.000950515	0.977771	0.995349	-0.0290876	0.408511	0.691448																			-0.00171907	0.965154	0.987062	0.0911284	0.0924207	0.537127	-0.0704538	0.21447	0.663446				-0.0373751	0.585452	0.987918
seq.7893.19	P78380	OLR1	OLR1_3	0.0507711	0.11681	0.451452	0.0761595	0.0224255	0.150156	0.039852	0.223488	0.636194	0.0695014	0.0396776	0.229953																			0.0464308	0.220988	0.57429	0.0288375	0.598388	0.916806	0.0671194	0.203557	0.656478				-0.00270545	0.966189	0.999092
seq.7894.155	P11487	FGF3	FGF3	0.0291376	0.378173	0.731736	-0.0182201	0.593107	0.805966	0.0328071	0.327526	0.721553	-0.0236358	0.493865	0.757274																			0.042428	0.26979	0.622605	-0.0128989	0.811433	0.966574	0.0901167	0.102921	0.527975				0.0184668	0.78588	0.995302
seq.7895.108	Q8TCY5	MRAP	MRAP	-0.0352745	0.290453	0.660439	-0.0520303	0.13038	0.391677	-0.0278122	0.410553	0.780908	-0.0473715	0.174211	0.475151																			-0.0522521	0.180049	0.528244	-0.0284947	0.598914	0.916806	-0.0983654	0.0775409	0.480083				0.0874897	0.195161	0.963426
seq.7897.75	Q92796	DLG3	DLG3	0.0127706	0.626276	0.871694	0.00820077	0.76175	0.896358	0.0117962	0.657244	0.892767	0.00624203	0.819913	0.930964																			0.0297449	0.34914	0.683917	0.00256555	0.954961	0.992049	0.0771432	0.0719646	0.472837				-0.0403545	0.417431	0.987178
seq.7898.29	Q8TC05	MDM1	MDM1	-0.00342461	0.904167	0.974913	0.0124328	0.671541	0.850962	-0.00550921	0.848468	0.959647	0.0133472	0.653408	0.845935																			-0.0164893	0.600551	0.846929	-0.0345472	0.43552	0.834488	-0.00154319	0.974374	0.995254				-0.00397766	0.950716	0.998984
seq.7903.18	Q15836	VAMP3	VAMP3	0.0238995	0.47908	0.800664	0.0241238	0.487949	0.738565	0.0205873	0.547783	0.853826	0.0206141	0.559014	0.797712																			0.0369773	0.344811	0.68241	0.0427833	0.441467	0.837305	0.0406034	0.461594	0.832273				-0.0366687	0.593018	0.987918
seq.7905.30	P00738	HP	HP_2	0.000748001	0.982111	0.994672	0.058754	0.0872067	0.317029	-0.00868311	0.797052	0.942343	0.060199	0.0839088	0.334562																			-0.015414	0.692844	0.89322	-0.0624067	0.255625	0.734317	0.0447514	0.429702	0.815454				0.0181131	0.789407	0.995614
seq.7909.37	P04278	SHBG	SHBG_2	0.0683302	0.0247018	0.243668	0.102689	0.00103766	0.0198931	0.0536156	0.0805081	0.447711	0.093749	0.00307464	0.0510024																			0.0596802	0.0885436	0.389717	0.0266741	0.583371	0.910137	0.0861368	0.0921111	0.514988				0.0335864	0.597974	0.987918
seq.7910.41	Q9P244	LRFN1	LRFN1	-0.0810181	0.0121491	0.184567	-0.0547813	0.10051	0.343865	-0.0745009	0.0226815	0.289255	-0.0426793	0.205161	0.50958																			-0.0997677	0.00786947	0.130888	-0.130069	0.0147656	0.274779	-0.0718374	0.175011	0.624671				0.0502532	0.450011	0.987178
seq.7911.29	Q8IWT1	SCN4B	SCN4B	-0.0743402	0.0271964	0.253342	-0.0304962	0.380161	0.661762	-0.0714108	0.036407	0.350642	-0.0184171	0.600355	0.818771																			-0.118286	0.00242319	0.0681265	-0.120525	0.0303791	0.364842	-0.116624	0.0352588	0.389033				0.127335	0.0617585	0.918408
seq.7915.31	Q06481	APLP2	APLP2_2	-0.028739	0.358236	0.718149	0.081561	0.0113251	0.101605	-0.0431409	0.172458	0.578907	0.0889853	0.0064336	0.0819384																			-0.029921	0.406919	0.729564	-0.0641021	0.228422	0.708713	-0.0254015	0.650024	0.906217				-0.108949	0.100474	0.937199
seq.7916.10	P31151	S100A7	S100A7	-0.0422289	0.211501	0.577542	0.043043	0.216751	0.505129	-0.0501082	0.143058	0.539152	0.0512345	0.146395	0.437496																			-0.0497489	0.206778	0.563975	-0.0420818	0.444365	0.840854	-0.0653257	0.245869	0.688654				-0.0531111	0.436126	0.987178
seq.7917.17	O75976	CPD	CPD	-0.0226948	0.502394	0.811723	-0.0442498	0.204324	0.492392	-0.016119	0.638259	0.885816	-0.0415395	0.239926	0.549296																			-0.0102148	0.795572	0.930527	-0.0551114	0.315637	0.773302	0.0239256	0.671875	0.91591				0.00207568	0.975837	0.999092
seq.7918.114	P04745	AMY1A	AMY1A	0.0719622	0.0316357	0.270818	0.011084	0.748473	0.889667	0.0721035	0.0336794	0.33842	-0.000903285	0.979384	0.990426																			0.082035	0.0357853	0.269499	0.13519	0.0144676	0.27411	0.0299981	0.595248	0.884807				0.0145364	0.830965	0.996169
seq.7919.278	Q96BQ1	FAM3D	FAM3D_2	-0.038767	0.25185	0.617961	-0.0517733	0.137792	0.404274	-0.0314578	0.358602	0.747789	-0.0465146	0.188256	0.492584																			-0.0517603	0.189987	0.54128	0.0151846	0.785817	0.965018	-0.0794877	0.159926	0.604308				0.0964604	0.145384	0.942884
seq.7920.30	Q92186	ST8SIA2	ST8SIA2	-0.0291686	0.385817	0.737949	-0.0754582	0.0294003	0.176108	-0.0179124	0.598375	0.871704	-0.072501	0.0389082	0.227485																			-0.0264562	0.501152	0.788019	-0.0595785	0.279251	0.753433	0.00697261	0.902207	0.977317				-0.00127334	0.98501	0.999092
seq.7921.65	Q86VR8	FJX1	FJX1	0.0420227	0.190111	0.551306	0.0333209	0.313843	0.603894	0.0378383	0.24417	0.655314	0.0271088	0.418393	0.698483																			0.074187	0.0481243	0.304328	0.0514893	0.329219	0.781988	0.099397	0.0634388	0.450002				-0.0804222	0.208483	0.967722
seq.7922.5	P35318	ADM	ADM_2	-0.00641924	0.84813	0.954228	-0.0345455	0.317445	0.607229	-0.000918085	0.978449	0.995349	-0.0343894	0.32658	0.631238																			0.0145779	0.709749	0.899633	0.0114596	0.834866	0.969046	0.0387529	0.492264	0.847384				-0.0441284	0.513875	0.987918
seq.7923.41	Q9C0C4	SEMA4C	SEMA4C	0.0415331	0.184598	0.542915	0.0130297	0.68661	0.855035	0.0405496	0.201287	0.614694	0.00632419	0.846671	0.942235																			0.021226	0.56222	0.826761	0.0814174	0.122643	0.587028	-0.062667	0.22103	0.671477				0.0742964	0.223959	0.972775
seq.7924.7	P09693	CD3G	CD3G	0.00729851	0.828236	0.949059	-0.0351375	0.310603	0.600995	0.0132061	0.698497	0.904451	-0.0373551	0.287783	0.600544																			0.0521942	0.186781	0.536341	0.10336	0.0652759	0.482351	0.0162458	0.774394	0.950702				-0.114935	0.078761	0.918408
seq.7925.18	A6NFE2	SMCO2	SMCO2	-0.0407416	0.229785	0.594854	-0.0274888	0.432466	0.696039	-0.0374332	0.27624	0.682144	-0.0212954	0.548265	0.790288																			-0.0585381	0.138934	0.4783	-0.000423253	0.993971	0.99917	-0.10783	0.0564336	0.435046				0.0695499	0.302258	0.985315
seq.7926.13	P49223	SPINT3	SPINT3	0.0347108	0.159877	0.515208	0.0580341	0.0224112	0.150156	0.0260542	0.297196	0.700344	0.0535665	0.0376389	0.224019																			0.0593532	0.0319808	0.255741	0.0430383	0.2789	0.753433	0.0577195	0.142412	0.582522				-0.0503168	0.340405	0.986373
seq.7928.183	O60507	TPST1	TPST1	-0.0187067	0.530757	0.821965	-0.0135713	0.65915	0.842883	-0.0170267	0.573558	0.862439	-0.0107406	0.730552	0.886569																			-0.0259868	0.455595	0.76074	-0.0473825	0.335454	0.784529	-0.0120968	0.808323	0.961819				0.00295672	0.960287	0.999092
seq.7930.3	Q9Y3B2	EXOSC1	EXOSC1	0.0156484	0.623802	0.869575	0.0053332	0.871257	0.95045	0.0152104	0.638106	0.885816	0.00282509	0.932495	0.974359																			0.0154252	0.678038	0.886805	0.0828859	0.109982	0.568083	-0.0430339	0.425624	0.814895				0.0128856	0.841987	0.996169
seq.7932.23	Q8NBV8	SYT8	SYT8	0.0332756	0.31567	0.684126	0.00238834	0.94435	0.980913	0.0337831	0.315015	0.715803	-0.00324055	0.925532	0.970842																			0.010017	0.793611	0.930235	-0.0131922	0.808818	0.966574	0.0364054	0.504441	0.84858				0.124755	0.0619992	0.918408
seq.7933.75	Q9P0K1	ADAM22	ADAM22	0.0324042	0.323611	0.689261	0.00172072	0.959425	0.98484	0.0329817	0.321614	0.718103	-0.00371639	0.91363	0.967975																			0.0287936	0.454177	0.76074	0.00776125	0.885518	0.976546	0.0474315	0.395871	0.802789				0.0176729	0.783544	0.995302
seq.7934.11	Q9ULP0	NDRG4	NDRG4	-0.0546176	0.0837959	0.399515	-0.0649495	0.0461438	0.228058	-0.0455892	0.153845	0.548113	-0.0573091	0.0822823	0.332276																			-0.0638389	0.0855948	0.384114	-0.0519081	0.31302	0.773302	-0.0461773	0.387058	0.799936				0.0527292	0.392036	0.987178
seq.7935.26	O95461	LARGE1	LARGE1	-0.0123499	0.676062	0.894735	-0.0658439	0.0304425	0.178929	-0.0021848	0.941714	0.986284	-0.0654837	0.0337011	0.211103																			-0.00743963	0.831183	0.94612	-0.0231956	0.635924	0.928212	0.0113164	0.822207	0.962857				0.0076849	0.891502	0.996169
seq.7939.1	A1A4F0	SLC66A1L	SLC66A1L	-0.0400339	0.232175	0.597615	-0.0116796	0.735531	0.882758	-0.039227	0.248117	0.659217	-0.00519122	0.882168	0.952794																			-0.065874	0.0929227	0.400794	-0.10886	0.0501768	0.435689	0.0202193	0.7204	0.93616				0.107074	0.110746	0.942884
seq.7943.16	Q86UP6	CUZD1	CUZD1	0.0458766	0.173426	0.532017	0.00509509	0.88354	0.956596	0.0462596	0.175593	0.581643	-0.00248686	0.943698	0.977929																			0.0349771	0.37517	0.701748	0.0853063	0.124196	0.587513	0.0132143	0.818315	0.962857				0.137568	0.044906	0.918408
seq.7944.1	Q8N743	KIR3DL3	KIR3DL3_1	0.0408928	0.213079	0.579641	-0.0482154	0.154397	0.427208	0.0498321	0.13407	0.525509	-0.0565836	0.0989695	0.368428																			0.0327857	0.391598	0.716242	0.0734222	0.17595	0.649167	-0.00317776	0.954105	0.992383				0.142958	0.0335251	0.918408
seq.7945.10	Q9H2E6	SEMA6A	SEMA6A_2	-0.000182911	0.994257	0.997268	0.0331887	0.204991	0.49313	-0.00551772	0.830253	0.952994	0.034106	0.198884	0.503098																			0.0184069	0.532322	0.807573	0.0189397	0.655513	0.932912	0.0128977	0.754063	0.947129				-0.0922834	0.0782788	0.918408
seq.7947.19	Q96N21	TEPSIN	TEPSIN	-0.0266511	0.422721	0.768727	-0.00396122	0.908007	0.966419	-0.026733	0.427761	0.79334	0.000519496	0.988072	0.993528																			-0.0474608	0.223251	0.575569	-0.0796185	0.137985	0.602323	0.0218762	0.696597	0.926729				0.00993047	0.883846	0.996169
seq.7950.142	Q6UXG8	BTNL9	BTNL9	0.0405171	0.219376	0.585405	0.00166222	0.961063	0.985272	0.04131	0.216638	0.630543	-0.00513153	0.881687	0.952473																			0.053776	0.16022	0.506454	0.0645307	0.228365	0.708713	0.00198627	0.971545	0.995254				-0.0470519	0.488862	0.987918
seq.7951.146	Q96LA5	FCRL2	FCRL2	-0.0319522	0.343189	0.705205	-0.0282037	0.417698	0.686271	-0.0282055	0.409371	0.77927	-0.0233884	0.507508	0.766467																			-0.0414425	0.294627	0.643059	-0.00617099	0.908921	0.983539	-0.0629843	0.270408	0.711162				0.0106058	0.875255	0.996169
seq.7952.2	Q96AJ9	VTI1A	VTI1A	-0.00757961	0.746795	0.922319	-0.0682507	0.00472509	0.0585413	0.00327829	0.889985	0.971365	-0.068801	0.00497706	0.0700284																			0.00143893	0.958816	0.985138	-0.0313677	0.476727	0.858288	0.0367648	0.27781	0.717017				0.0042188	0.91889	0.996296
seq.7953.20	Q13291	SLAMF1	SLAMF1	0.0264204	0.404835	0.753699	0.0059332	0.855978	0.943337	0.026168	0.415625	0.785633	0.00162955	0.96076	0.983715																			0.0267704	0.468818	0.769913	0.0723891	0.177124	0.651032	-0.0159319	0.763488	0.948173				0.0250494	0.701082	0.987918
seq.7955.195	P19827	ITIH1	ITIH1	-0.0139724	0.673536	0.893382	-0.0127646	0.70886	0.866596	-0.0122971	0.714539	0.910868	-0.0107235	0.756987	0.896691																			-0.00543776	0.887932	0.963591	-0.0787999	0.151377	0.617805	0.0722526	0.202069	0.655126				-0.00397587	0.953455	0.999026
seq.7956.11	Q5TGZ0	MICOS10	MICOS10	-0.0205444	0.542147	0.827475	-0.0175017	0.614488	0.816942	-0.0182902	0.59237	0.869343	-0.014474	0.681084	0.861991																			-0.0127172	0.747218	0.912002	-0.0674367	0.225713	0.705016	0.0384574	0.49707	0.84793				-0.037872	0.576677	0.987918
seq.7958.15	Q6UWL6	KIRREL2	KIRREL2_2	-0.00823259	0.807704	0.941391	-0.0180864	0.603776	0.812875	-0.00550421	0.872519	0.966219	-0.0171571	0.627395	0.833432																			-0.0212751	0.58672	0.838851	-0.0461322	0.395933	0.82129	-0.0192431	0.73612	0.941537				0.0305044	0.656051	0.987918
seq.7959.34	Q9ULB5	CDH7	CDH7	0.0087799	0.792764	0.938067	-0.0155493	0.651414	0.837514	0.0115824	0.732579	0.917056	-0.0175151	0.615878	0.826413																			0.00385339	0.92167	0.97362	0.0516845	0.355612	0.797261	-0.0456835	0.405425	0.805167				-0.0277	0.676102	0.987918
seq.7960.53	Q6S5H5	POTEG	POTEG	-0.00883534	0.7899	0.937859	-0.0256331	0.453383	0.711218	-0.00487955	0.884626	0.969308	-0.0248058	0.474409	0.742716																			0.00380315	0.921187	0.97362	0.0117462	0.827313	0.968245	0.005395	0.921634	0.984617				-0.0100273	0.880054	0.996169
seq.7962.11	P0C7L1	SPINK8	SPINK8	-0.0121374	0.674381	0.89404	0.00982818	0.741266	0.885519	-0.014023	0.631991	0.882434	0.0121405	0.687374	0.865304																			-0.0171822	0.617583	0.855953	-0.0042139	0.933759	0.987237	-0.0101407	0.826617	0.96304				0.00849653	0.87876	0.996169
seq.7967.38	A6NI47	POTEM	POTEM	-0.0572275	0.0898823	0.409025	0.00311745	0.928723	0.975711	-0.0593275	0.0830215	0.453042	0.0131827	0.708756	0.874431																			-0.077408	0.0490399	0.306388	-0.0310247	0.581287	0.909334	-0.122998	0.0286618	0.36112				0.00365663	0.957668	0.999092
seq.7968.15	O95727	CRTAM	CRTAM	-0.0119413	0.711441	0.908958	-0.00639878	0.847536	0.940154	-0.0112368	0.731264	0.917056	-0.00454927	0.892713	0.957686																			-0.0210255	0.575593	0.832644	-0.0545554	0.301782	0.767959	0.0295068	0.584015	0.883133				0.0127723	0.845635	0.996169
seq.7969.163	Q8NEX6	WFDC11	WFDC11	-8.04472e-05	0.99809	0.998913	0.00560084	0.871539	0.950615	-0.00100985	0.976377	0.995349	0.00577345	0.869507	0.949787																			0.0161251	0.682144	0.888914	-0.0522061	0.342158	0.789642	0.055771	0.31793	0.750524				-0.0346643	0.608399	0.987918
seq.7975.97	Q6ZN44	UNC5A	UNC5A	0.0216607	0.514805	0.817963	0.0099282	0.772078	0.900842	0.0206371	0.540603	0.851026	0.00644847	0.852807	0.9444																			0.00382977	0.9212	0.97362	0.0255826	0.643553	0.931877	-0.011405	0.835455	0.963594				0.082886	0.217994	0.971555
seq.7976.19	Q9P0K9	FRRS1L	FRRS1L	-0.000522674	0.987587	0.995681	-0.0304258	0.379929	0.661516	0.00438161	0.897612	0.971588	-0.0311598	0.375198	0.665546																			-0.0109795	0.779743	0.923797	0.00647698	0.905985	0.982638	-0.00514623	0.92688	0.987355				0.073234	0.281089	0.984649
seq.7980.72	Q9NY97	B3GNT2	B3GNT2	-0.0161072	0.593592	0.853858	-0.0748974	0.0159686	0.123448	-0.00446505	0.883636	0.969034	-0.0741517	0.018621	0.14729																			0.0124082	0.724399	0.904567	0.0252694	0.616055	0.923911	0.00544764	0.9146	0.98142				-0.0614717	0.324515	0.986373
seq.7981.230	Q96L58	B3GALT6	B3GALT6	-0.0166485	0.623135	0.869477	0.0458366	0.189278	0.471537	-0.0245616	0.474236	0.819064	0.0499716	0.158116	0.452603																			-0.0771	0.0511564	0.309273	-0.0622218	0.261364	0.73972	-0.0447716	0.428878	0.815454				-0.0631772	0.358284	0.986373
seq.7982.10	Q9BYC8	MRPL32	MRPL32	0.056635	0.0786393	0.389178	-0.00697684	0.833761	0.933879	0.0592607	0.0694808	0.428324	-0.016818	0.617114	0.826815																			0.0787548	0.035828	0.269499	0.101888	0.0471359	0.428498	0.0665187	0.215144	0.664194				-0.0335398	0.60166	0.987918
seq.7983.1	Q9Y5F6	PCDHGC5	PCDHGC5	0.0180292	0.583098	0.850845	-0.0182827	0.589341	0.803291	0.0214978	0.518644	0.840269	-0.0219023	0.523638	0.776975																			0.00910855	0.812028	0.93841	0.0330712	0.535555	0.890129	-0.0235287	0.675637	0.91821				0.0832446	0.209007	0.967722
seq.7986.98	Q9Y3Q0	NAALAD2	NAALAD2	-0.0221614	0.477059	0.799559	-0.0290309	0.366572	0.649276	-0.018127	0.565945	0.861256	-0.0260419	0.424131	0.703826																			-0.0161762	0.655195	0.876602	-0.0350098	0.483815	0.860496	-0.00867486	0.870188	0.97308				-0.0232205	0.714166	0.987918
seq.7989.5	A1L170	C1orf226	C1orf226	0.0211611	0.517932	0.818794	0.00998944	0.767464	0.899366	0.0201223	0.544256	0.853014	0.00663231	0.846433	0.942235																			0.0144852	0.703899	0.898117	-0.0435461	0.424879	0.831161	0.0644255	0.22946	0.677182				0.0337681	0.61431	0.987918
seq.7991.54	Q8N6M8	IQCF1	IQCF1	-0.0371081	0.243502	0.609383	-0.00489401	0.881476	0.955588	-0.0373124	0.247386	0.659001	0.00130723	0.968641	0.986792																			-0.0522914	0.159725	0.506454	-0.00888929	0.868276	0.97542	-0.133748	0.0128497	0.257878				0.0577365	0.366626	0.986373
seq.7993.23	Q6HA08	ASTL	ASTL	0.0208557	0.5335	0.823422	-0.0555859	0.107543	0.355468	0.030249	0.372183	0.756516	-0.0605799	0.0834652	0.333885																			0.0238778	0.541581	0.81273	0.0561662	0.310424	0.772387	0.0169613	0.761793	0.948173				0.00482117	0.943869	0.998984
seq.7994.41	Q86YB8	ERO1B	ERO1B	-0.0092506	0.727864	0.91519	0.00308863	0.91026	0.967252	-0.00999689	0.710725	0.908994	0.00475545	0.864092	0.948743																			0.00383937	0.901841	0.967202	0.0278668	0.543747	0.894401	-0.0231789	0.58279	0.882541				-0.0662334	0.211353	0.968037
seq.7995.16	B2RUY7	VWC2L	VWC2L	-0.0125189	0.707169	0.906515	-0.0484472	0.15794	0.431743	-0.00513234	0.879101	0.967841	-0.0476021	0.171046	0.471638																			-0.00548575	0.887094	0.96349	0.0634496	0.255836	0.734394	-0.0903211	0.105241	0.53153				0.00755935	0.912661	0.996169
seq.7997.118	Q14184	DOC2B	DOC2B	0.0459709	0.160851	0.515549	-0.0436435	0.197291	0.482951	0.053991	0.103713	0.486393	-0.0524441	0.12577	0.408365																			0.0462032	0.22831	0.580132	0.0636265	0.230565	0.709619	0.044419	0.423663	0.812849				0.0803252	0.218497	0.971555
seq.7999.23	P49961	ENTPD1	ENTPD1_2	0.0122533	0.676271	0.894776	0.0100278	0.740223	0.885153	0.0109633	0.71253	0.909493	0.00819467	0.789291	0.915457																			0.0105339	0.757611	0.916049	0.0224439	0.65436	0.932912	0.00962568	0.841922	0.964157				-0.0152027	0.798259	0.996169
seq.8000.17	Q8N109	KIR2DL5A	KIR2DL5A_2	0.0497721	0.139967	0.485617	-0.0291454	0.402054	0.676123	0.0560887	0.10108	0.481659	-0.0388406	0.270554	0.581928																			0.0566635	0.150607	0.493332	0.0441377	0.422304	0.830603	0.067354	0.233684	0.681541				0.050277	0.465028	0.987918
seq.8002.27	Q9H3S3	TMPRSS5	TMPRSS5	-0.0193054	0.567786	0.841022	0.019667	0.571707	0.793615	-0.0230781	0.500689	0.833737	0.0235781	0.503804	0.763991																			-0.0291333	0.46034	0.763554	-0.0601284	0.279782	0.753433	-0.0390615	0.493921	0.847384				0.0704939	0.293301	0.984874
seq.8003.57	Q8N145	LGI3	LGI3	-0.00714895	0.831798	0.950162	-0.0082488	0.811859	0.923547	-0.00599473	0.860615	0.962524	-0.007235	0.836926	0.937421																			-0.0293978	0.455707	0.76074	0.0782855	0.161888	0.634371	-0.0790935	0.161294	0.605831				0.0386771	0.561675	0.987918
seq.8004.15	O14556	GAPDHS	GAPDHS	0.00674957	0.836881	0.952309	-0.0518664	0.124789	0.383368	0.0153455	0.643924	0.888478	-0.0544436	0.11207	0.38823																			0.00791744	0.836596	0.947366	0.0453112	0.408169	0.82354	-0.0146775	0.78713	0.954777				0.0514421	0.41804	0.987178
seq.8005.1	P84157	MXRA7	MXRA7	-0.0148963	0.623679	0.86957	0.0200673	0.521504	0.757558	-0.0185045	0.547592	0.853826	0.0231357	0.465916	0.736116																			-0.00592413	0.869574	0.9581	-0.0392927	0.457848	0.846044	0.0175271	0.735834	0.941438				-0.0405272	0.487896	0.987918
seq.8006.12	Q9NXW2	DNAJB12	DNAJB12	0.0197359	0.529461	0.821538	0.0147198	0.649192	0.836316	0.0179349	0.572702	0.862439	0.0118135	0.718547	0.879471																			0.0552538	0.130287	0.466427	0.0690286	0.207848	0.688026	0.0613371	0.259325	0.703726				-0.111179	0.0846489	0.925927
seq.8007.19	P07858	CTSB	CTSB_2	0.0764783	0.0200923	0.225884	0.0475334	0.161488	0.436528	0.0708866	0.0334135	0.33842	0.0357484	0.297644	0.608461																			0.0874414	0.0233192	0.216133	0.0819653	0.139895	0.603337	0.099663	0.0735817	0.475811				0.0129418	0.844797	0.996169
seq.8008.28	O00198	HRK	HRK	0.0154721	0.647478	0.881025	-0.00161463	0.963112	0.986157	0.016138	0.63799	0.885816	-0.00428449	0.903628	0.963967																			-0.00539265	0.89182	0.963862	-0.075232	0.173888	0.646974	-0.00474834	0.934139	0.989434				0.141371	0.0338444	0.918408
seq.8009.121	Q15526	SURF1	SURF1	-0.0857772	0.0088799	0.158944	0.00157124	0.963	0.986157	-0.088308	0.00787409	0.1748	0.0162222	0.635283	0.835687																			-0.0817139	0.0330849	0.261698	-0.0506077	0.357016	0.798142	-0.0601911	0.266071	0.709874				-0.107861	0.0998999	0.937199
seq.8011.96	Q6ZNF0	ACP7	ACP7	-0.00885715	0.788632	0.937377	-0.0139421	0.682326	0.853474	-0.00684239	0.838151	0.957492	-0.0127968	0.711019	0.874962																			-0.00672597	0.86165	0.95455	0.0445628	0.409151	0.824727	-0.0442469	0.428322	0.815454				-0.0148012	0.824996	0.996169
seq.8013.9	Q9H0V9	LMAN2L	LMAN2L	-0.0203834	0.212677	0.57898	-0.00662492	0.694518	0.859885	-0.0198637	0.230933	0.642089	-0.00332255	0.845831	0.942235																			-0.0305185	0.115753	0.442808	-0.0480842	0.0867101	0.528494	-0.0156476	0.567811	0.87712				0.0204015	0.50792	0.987918
seq.8014.359	Q5SRI9	MANEA	MANEA	0.0192203	0.560068	0.836942	0.0501469	0.140382	0.407529	0.0116296	0.727749	0.915757	0.0481971	0.162234	0.458703																			0.0335181	0.384306	0.710035	0.0448706	0.409369	0.824727	0.0188723	0.73215	0.939975				-0.0734834	0.269436	0.984649
seq.8016.19	Q9NNZ3	DNAJC4	DNAJC4_1	0.00312526	0.925927	0.980877	-0.0194517	0.574993	0.795882	0.00622656	0.854896	0.961246	-0.0204572	0.560492	0.797997																			-0.0054412	0.890065	0.963627	-0.0012846	0.981777	0.999031	0.00339456	0.951673	0.992212				0.0650692	0.334651	0.986373
seq.8017.23	Q96CU9	FOXRED1	FOXRED1	-0.0473595	0.162017	0.516541	0.0384903	0.269938	0.560181	-0.0549427	0.109412	0.492931	0.0477463	0.176684	0.477698																			-0.0772461	0.0509277	0.309273	-0.0355074	0.521834	0.882952	-0.11843	0.0370646	0.391418				0.0126166	0.848524	0.996169
seq.8018.43	Q96IQ7	VSIG2	VSIG2	-0.0347288	0.252798	0.618828	-0.0148365	0.63571	0.829564	-0.0332765	0.279678	0.683334	-0.00933101	0.768679	0.903749																			-0.0438659	0.214564	0.570387	-0.0408156	0.432026	0.833997	-0.0561896	0.24289	0.687714				0.00127446	0.983531	0.999092
seq.8019.73	Q9NZ72	STMN3	STMN3	-0.0267387	0.282965	0.651723	-0.00963076	0.707703	0.865908	-0.0259072	0.304745	0.706796	-0.00534836	0.83715	0.937421																			-0.0096767	0.743725	0.910292	0.0459709	0.265437	0.744426	-0.060029	0.163764	0.610619				-0.0671502	0.15042	0.942884
seq.8021.59	Q6P1L8	MRPL14	MRPL14	-0.0291153	0.361115	0.720698	-0.01868	0.569931	0.79219	-0.0269007	0.405135	0.776942	-0.0142281	0.669321	0.856491																			-0.0243455	0.518194	0.799133	-0.0843578	0.120309	0.584402	0.0304919	0.54733	0.868545				-0.0113108	0.853985	0.996169
seq.8024.64	O60704	TPST2	TPST2	-0.0308806	0.297286	0.666172	-0.0757515	0.0129393	0.108511	-0.0193171	0.519008	0.840403	-0.0724809	0.0190035	0.148763																			-0.0264292	0.440365	0.752888	-0.0501019	0.314664	0.773302	-0.0146651	0.755839	0.947562				0.00680604	0.911394	0.996169
seq.8028.22	Q9NQ38	SPINK5	SPINK5	0.0312768	0.297168	0.666114	0.0832091	0.00703278	0.0749299	0.0187543	0.535914	0.850758	0.0800933	0.0104653	0.107835																			0.0144624	0.681406	0.888499	-0.0139635	0.781423	0.964899	0.0450806	0.364608	0.785615				0.0190597	0.747482	0.989303
seq.8032.23	P59942	MCCD1	MCCD1	-0.0302481	0.36857	0.725157	-0.0236801	0.494033	0.741868	-0.0271019	0.42752	0.79334	-0.0189022	0.590741	0.81511																			-0.029804	0.449544	0.758495	-0.034534	0.532323	0.888013	-0.024366	0.666149	0.914089				-0.0429789	0.520854	0.987918
seq.8033.1	Q9H819	DNAJC18	DNAJC18	-0.0241969	0.471392	0.796685	-0.0253642	0.463654	0.719337	-0.0207559	0.542214	0.852278	-0.0219038	0.532415	0.781985																			0.000672385	0.986259	0.995393	-0.00319153	0.953866	0.991852	0.00685219	0.902898	0.977317				-0.0652232	0.332173	0.986373
seq.8034.6	A6NNA5	DRGX	DRGX	0.0133052	0.686338	0.898633	-0.0114081	0.737522	0.883838	0.0155248	0.642194	0.887738	-0.0140298	0.684431	0.864381																			0.0118415	0.756125	0.916049	0.100493	0.0610766	0.475041	-0.018153	0.745475	0.944635				0.0592185	0.380422	0.987178
seq.8035.6	Q9H425	C1orf198	C1orf198	0.0180182	0.502161	0.811723	-0.0519367	0.06061	0.261242	0.0269114	0.321903	0.718103	-0.0564506	0.0442246	0.244443																			0.0405994	0.208023	0.565407	-0.0254159	0.588266	0.912201	0.131618	0.00334998	0.134832				0.0115353	0.785204	0.995302
seq.8036.75	P01225	FSHB	FSHB	-0.00456621	0.889405	0.970684	-0.0112712	0.73938	0.884837	-0.00290139	0.930522	0.983583	-0.0107948	0.753234	0.895756																			0.00372721	0.922382	0.97362	-0.0183002	0.729092	0.955295	-0.00939495	0.863022	0.971199				-0.00856646	0.897802	0.996169
seq.8037.53	Q8TBM8	DNAJB14	DNAJB14_1	-0.00433015	0.895261	0.973543	-0.0362642	0.28506	0.573739	0.00140508	0.966374	0.991973	-0.0364992	0.288635	0.600953																			-0.0321187	0.403022	0.724887	-0.0101022	0.851683	0.972799	-0.0569931	0.302694	0.739532				0.12743	0.0571574	0.918408
seq.8038.41	Q15738	NSDHL	NSDHL	-0.0154002	0.64916	0.881025	-0.0495534	0.15547	0.428763	-0.00744724	0.828279	0.952847	-0.0482484	0.173113	0.473397																			0.0122405	0.756748	0.916049	-0.0188839	0.736193	0.956626	0.0638064	0.245262	0.687999				-0.0677206	0.318396	0.986373
seq.8039.41	Q8N128	FAM177A1	FAM177A1	0.0868702	0.00395682	0.105425	0.00470631	0.879946	0.955588	0.0884382	0.00380866	0.117158	-0.010016	0.750078	0.89554																			0.108774	0.00208929	0.0639515	0.138296	0.00745098	0.206729	0.0764396	0.122192	0.555951				-0.00481078	0.93507	0.998153
seq.8040.9	Q68G75	LEMD1	LEMD1	-0.012917	0.350811	0.711487	-0.0192854	0.176517	0.457332	-0.0101647	0.46853	0.813991	-0.0175955	0.223688	0.531497																			-0.0202749	0.201352	0.559429	-0.0476103	0.0276507	0.352777	0.0102146	0.66693	0.914407				0.0350393	0.230219	0.977115
seq.8042.88	Q5DT21	SPINK9	SPINK9	0.0398501	0.217008	0.584296	-0.0383195	0.249587	0.540349	0.0470013	0.150496	0.543081	-0.0460739	0.171589	0.471755																			0.0277877	0.464279	0.76571	-0.0249298	0.638297	0.930556	0.0621215	0.259822	0.704691				0.0863859	0.17962	0.963426
seq.8043.153	P49747	COMP	COMP	-0.0292789	0.372166	0.728238	-0.0663254	0.0497926	0.237122	-0.0193842	0.559279	0.857744	-0.0630915	0.0656116	0.295415																			-0.00802577	0.832807	0.947011	-0.0128373	0.812732	0.966574	-0.0114146	0.838382	0.964066				-0.0522719	0.433733	0.987178
seq.8044.90	P55808	XG	XG	0.0167758	0.614886	0.863757	-0.00391708	0.909331	0.966703	0.0177964	0.598238	0.871704	-0.0067708	0.845881	0.942235																			-0.0226354	0.562789	0.826913	-0.00670764	0.902895	0.982138	-0.0426541	0.449362	0.828166				0.109786	0.0930822	0.927633
seq.8045.3	Q8N743	KIR3DL3	KIR3DL3_2	0.0195859	0.561522	0.838321	0.0107526	0.757224	0.893775	0.0183765	0.591121	0.869274	0.00767412	0.827735	0.933444																			0.0235841	0.549733	0.819313	0.0556626	0.31735	0.774244	-0.000680437	0.990445	0.998164				0.0149181	0.826686	0.996169
seq.8046.9	P09382	LGALS1	LGALS1	0.0327698	0.310642	0.680404	0.00333647	0.920177	0.972084	0.0331061	0.312326	0.714061	-0.00215158	0.949145	0.980088																			0.0475565	0.207889	0.565313	0.0596479	0.277779	0.753396	1.97191e-05	0.999703	0.999908				-0.00250991	0.969558	0.999092
seq.8048.9	Q8N4E7	FTMT	FTMT	-0.00829964	0.804096	0.941066	0.00137801	0.968135	0.987808	-0.00874253	0.796621	0.942343	0.00283147	0.93547	0.974734																			-0.0416531	0.285437	0.634547	-0.0624115	0.259664	0.738892	-0.00708776	0.897586	0.97599				0.0949869	0.155112	0.950649
seq.8051.10	Q8N302	AGGF1	AGGF1	0.00708571	0.833731	0.950399	-0.00659872	0.849779	0.941829	0.0083451	0.807378	0.946075	-0.00799855	0.820887	0.931063																			-0.0181277	0.646673	0.87241	-0.00922038	0.867685	0.97542	-0.0373778	0.514907	0.856138				0.0218289	0.745267	0.989126
seq.8052.115	Q8N2Q7	NLGN1	NLGN1_3	0.0322523	0.309448	0.679096	0.0214417	0.512362	0.753998	0.0296672	0.356378	0.745825	0.016499	0.618837	0.827806																			0.048299	0.191598	0.543531	0.0853046	0.107451	0.565251	0.0248525	0.641763	0.90465				-0.0337179	0.604071	0.987918
seq.8053.16	Q8TBM8	DNAJB14	DNAJB14_2	-0.0224371	0.456058	0.791597	-0.0469206	0.130495	0.391736	-0.0154235	0.612981	0.876289	-0.044325	0.158871	0.454117																			0.0177212	0.623228	0.859244	-0.0873185	0.0699834	0.491946	0.0914292	0.0847925	0.499068				-0.077266	0.188787	0.963426
seq.8055.33	P98153	DGCR2	DGCR2	0.0452644	0.177408	0.536316	-0.0234089	0.498952	0.744868	0.0502032	0.139881	0.536385	-0.0317211	0.365542	0.657458																			0.07517	0.0544626	0.319196	-0.00370872	0.946546	0.989182	0.0783641	0.160281	0.604308				-0.0238169	0.723154	0.987918
seq.8059.1	P40225	THPO	THPO_2	-0.0132953	0.688959	0.899959	-0.0426506	0.212712	0.500974	-0.00682455	0.839254	0.957786	-0.0415205	0.2314	0.538847																			0.0162783	0.675184	0.885656	-0.0134249	0.803297	0.966574	0.0321971	0.567794	0.87712				-0.0552379	0.406314	0.987178
seq.8060.7	O14511	NRG2	NRG2	0.057884	0.0858253	0.402372	-0.00650285	0.851563	0.942638	0.0604986	0.0765943	0.444304	-0.0166135	0.636725	0.837131																			0.0698891	0.0766422	0.365682	0.119969	0.0308895	0.366512	0.0201542	0.717043	0.934458				0.0174453	0.792969	0.996169
seq.8061.102	Q6P995	FAM171B	FAM171B_1	0.0626725	0.054403	0.334723	0.025731	0.443985	0.703138	0.0602149	0.0682302	0.425661	0.0157431	0.643436	0.840644																			0.0704744	0.0591328	0.333165	0.0800678	0.127863	0.592904	0.103033	0.0522181	0.43124				0.0055272	0.9325	0.997835
seq.8062.15	Q9NVM1	EVA1B	EVA1B	-0.00891578	0.791524	0.938051	-0.0115556	0.739571	0.884837	-0.00730565	0.830794	0.95303	-0.0103482	0.769003	0.903775																			-0.0326125	0.405906	0.72864	-0.00087363	0.987483	0.999033	-0.0472571	0.393526	0.802445				0.102415	0.132094	0.942884
seq.8064.125	P15151	PVR	PVR	-0.0514357	0.120507	0.456892	-0.037663	0.270203	0.560181	-0.0468471	0.162559	0.562607	-0.0300668	0.384389	0.674095																			-0.0978384	0.0111593	0.158163	0.017321	0.74397	0.958243	-0.193258	0.000495877	0.0401683				0.0606253	0.355682	0.986373
seq.8065.245	P0C8F1	PATE4	PATE4	-0.019723	0.514214	0.817917	0.0505626	0.104816	0.350853	-0.0283304	0.354576	0.74419	0.0552592	0.0802556	0.326809																			0.0189127	0.59329	0.843208	0.00997334	0.838277	0.96911	0.000367628	0.994072	0.998547				-0.124242	0.0512367	0.918408
seq.8066.38	Q86SS6	SYT9	SYT9	0.0490249	0.141051	0.486302	-0.0175727	0.608985	0.815115	0.053165	0.115322	0.503068	-0.0264244	0.447459	0.723261																			0.0779764	0.0449569	0.298008	0.119473	0.0285746	0.357059	0.0295793	0.591328	0.884243				-0.071862	0.284555	0.984649
seq.8067.21	Q9Y6H6	KCNE3	KCNE3	0.0322966	0.329928	0.696472	0.0101107	0.767427	0.899366	0.0315355	0.348114	0.741119	0.00484798	0.888716	0.95618																			0.0457008	0.234347	0.585868	0.130676	0.0157913	0.280187	-0.0413649	0.454394	0.831933				0.0256589	0.706112	0.987918
seq.8068.43	Q6NSJ0	MYORG	MYORG_1	-0.0580364	0.0817666	0.395457	0.0154804	0.652963	0.837941	-0.0621442	0.0660549	0.422484	0.0259504	0.456526	0.730469																			-0.0762428	0.0482355	0.304657	-0.108665	0.0472619	0.428565	-0.0879254	0.111801	0.541369				0.0282239	0.67934	0.987918
seq.8069.85	P07766	CD3E	CD3E_2	-0.0154666	0.601214	0.856843	0.0328949	0.280813	0.56958	-0.0211623	0.480265	0.821245	0.0364132	0.238871	0.547914																			-0.0386731	0.256054	0.607015	0.0547629	0.262304	0.740079	-0.123024	0.0107428	0.247454				0.0654005	0.289361	0.984874
seq.8070.88	P78352	DLG4	DLG4	0.0261565	0.137673	0.481618	-0.0334553	0.0654517	0.271226	0.0321944	0.070845	0.433338	-0.0387836	0.0348651	0.214883																			0.0286766	0.168482	0.513767	0.0312599	0.306472	0.769551	0.0277616	0.335257	0.761801				0.0263409	0.426997	0.987178
seq.8071.114	Q9Y5E2	PCDHB7	PCDHB7	-0.0340786	0.313408	0.683131	-0.0339209	0.330216	0.618095	-0.0295335	0.38864	0.764038	-0.0290061	0.411293	0.694385																			-0.0363095	0.35624	0.690615	0.00361243	0.948147	0.989861	-0.0765027	0.174195	0.622547				0.0372217	0.579567	0.987918
seq.8073.3	Q9UIB8	CD84	CD84_2	-0.0265127	0.419423	0.7658	0.0169948	0.615854	0.816942	-0.0298704	0.369258	0.756055	0.021873	0.523793	0.776975																			-0.0227373	0.548261	0.817455	-0.00663052	0.903522	0.982138	-0.0480727	0.382172	0.79683				0.0059044	0.929942	0.997372
seq.8074.32	Q9BUB7	TMEM70	TMEM70	-0.0827566	0.0138991	0.192464	-0.0274931	0.428674	0.693359	-0.0805508	0.018169	0.268278	-0.0141014	0.68789	0.865655																			-0.0755587	0.0552935	0.321223	-0.0585124	0.289298	0.758791	-0.0833072	0.139335	0.57739				-0.127168	0.056484	0.918408
seq.8076.4	Q8IXA5	SPACA3	SPACA3	-0.0675324	0.0450476	0.314642	-0.0866344	0.0125236	0.106593	-0.0554664	0.10332	0.486393	-0.077463	0.0273376	0.187528																			-0.0258467	0.512657	0.794426	6.66817e-05	0.999041	0.999909	-0.0609126	0.285214	0.722383				-0.122901	0.0645337	0.918408
seq.8079.39	Q8N140	EID3	EID3	0.0491873	0.129463	0.470158	0.00654202	0.845047	0.939327	0.049486	0.132651	0.523112	-0.00186852	0.95606	0.98187																			0.0857411	0.0221913	0.210774	0.130167	0.0141985	0.2722	0.0175984	0.747722	0.945393				-0.0654319	0.327612	0.986373
seq.8080.24	Q1L6U9	MSMP	MSMP	0.0677379	0.0366488	0.286466	0.0670586	0.0447597	0.224816	0.05882	0.0728841	0.43646	0.0573404	0.0897843	0.34665																			0.0656384	0.0796825	0.371392	0.0597764	0.250226	0.727704	0.0799433	0.145493	0.587822				0.025026	0.704156	0.987918
seq.8081.55	Q8N7P1	PLD5	PLD5	0.0117108	0.719908	0.911596	-0.00786049	0.815444	0.925601	0.0132622	0.688651	0.900638	-0.0100395	0.768634	0.903749																			0.039556	0.298755	0.644295	0.0418256	0.434673	0.834298	0.005723	0.916074	0.982019				-0.0796182	0.215283	0.968037
seq.8086.49	Q9Y287	ITM2B	ITM2B	0.0234079	0.457196	0.792402	0.016068	0.620963	0.820228	0.0214676	0.501094	0.833737	0.0125266	0.703619	0.872763																			-0.00951371	0.794739	0.930366	0.0461071	0.388979	0.816395	-0.0485756	0.348552	0.773288				0.0901283	0.159454	0.952942
seq.8087.250	O43567	RNF13	RNF13	0.00352783	0.910416	0.975335	-0.0520918	0.107103	0.354656	0.0121141	0.702826	0.905857	-0.0541373	0.0987002	0.368028																			0.0277956	0.453671	0.76074	0.0711558	0.163488	0.635933	-7.74437e-05	0.998848	0.999897				-0.0909641	0.137204	0.942884
seq.8088.56	Q8IVY1	C1orf210	C1orf210	-0.00619912	0.853654	0.957251	-0.0361974	0.296446	0.586532	-0.000533752	0.987495	0.996079	-0.0361082	0.304327	0.613284																			0.000958954	0.980493	0.993561	0.0506455	0.360194	0.800161	-0.0595109	0.289965	0.726657				0.0253669	0.70956	0.987918
seq.8089.173	P22736	NR4A1	NR4A1	-0.0421209	0.214086	0.58108	-0.0014089	0.967886	0.987808	-0.0430072	0.210773	0.624038	0.00570474	0.872129	0.951163																			-0.0372211	0.34736	0.683121	-0.0153917	0.783136	0.964899	-0.0265743	0.640528	0.90465				-0.0592778	0.384546	0.987178
seq.8091.16	P48740	MASP1	MASP1_2	0.0716485	0.024051	0.242652	0.0329743	0.314516	0.604689	0.0682877	0.0337804	0.338967	0.0217561	0.511476	0.767952																			0.0859247	0.0206117	0.206859	0.152144	0.00406873	0.151085	0.0166846	0.757664	0.948173				-0.013566	0.830736	0.996169
seq.8092.29	P08887	IL6R	IL6R_3	0.0352179	0.28658	0.655489	0.0232016	0.49615	0.742855	0.0324224	0.333177	0.727794	0.0177785	0.606836	0.822168																			0.0473834	0.219543	0.572839	0.0854527	0.118932	0.584402	0.0135233	0.809094	0.961851				-0.0200849	0.765364	0.992325
seq.8093.13	Q6NSJ0	MYORG	MYORG_2	0.0646857	0.0528561	0.332501	-0.0150905	0.661536	0.844156	0.0688215	0.0421183	0.371467	-0.0264999	0.447223	0.723041																			0.037808	0.33161	0.672331	0.0330552	0.541642	0.892931	0.0557968	0.323322	0.751804				0.12863	0.056661	0.918408
seq.8094.20	Q8N5K1	CISD2	CISD2	-0.0298886	0.375797	0.730948	0.00127657	0.970745	0.988797	-0.0309375	0.366182	0.753688	0.0065472	0.852846	0.9444																			-0.0575256	0.14439	0.48541	-0.0823557	0.137368	0.602323	0.018313	0.748711	0.945393				0.0242738	0.718558	0.987918
seq.8095.213	P30405	PPIF	PPIF_2	0.0327962	0.0104105	0.170047	0.0319604	0.015471	0.122035	0.0285392	0.0274443	0.309492	0.0272157	0.0413357	0.235627																			0.0346511	0.0223987	0.212467	0.0242956	0.298076	0.766211	0.0446614	0.0255143	0.344207				0.00285153	0.90727	0.996169
seq.8097.77	Q5VXI9	LIPN	LIPN	-0.00742294	0.818876	0.944807	-0.0438378	0.189083	0.471537	-0.000628911	0.984714	0.995795	-0.0437341	0.196152	0.501187																			0.0364399	0.336453	0.676342	0.0184452	0.731213	0.956005	0.0589891	0.275448	0.714448				-0.111675	0.0871693	0.927633
seq.8098.37	P24557	TBXAS1	TBXAS1	0.0138265	0.673623	0.893382	-0.0348189	0.303429	0.594855	0.0196542	0.554365	0.855263	-0.0380206	0.267364	0.578419																			0.0311282	0.417546	0.73623	0.00223317	0.96714	0.995908	0.0755054	0.171821	0.61941				0.0312087	0.63351	0.987918
seq.8099.42	Q9BUD6	SPON2	SPON2	0.0114421	0.693126	0.901844	0.0331355	0.267515	0.558409	0.00642622	0.826845	0.952494	0.0320671	0.289839	0.601779																			0.00100077	0.976335	0.991994	-0.011823	0.810799	0.966574	0.0126652	0.803021	0.961203				-0.00587603	0.921951	0.996796
seq.8100.15	Q7Z4H4	ADM2	ADM2	0.0543428	0.0907095	0.409901	-0.0222909	0.501423	0.746303	0.0594537	0.0679065	0.425661	-0.0323003	0.335949	0.634998																			0.105683	0.00512671	0.103745	0.0741624	0.154861	0.626092	0.128975	0.0189791	0.299256				-0.113464	0.0717707	0.918408
seq.8102.239	Q6ZWK4	RHEX	RHEX	0.0199525	0.554907	0.834193	-0.0589368	0.0899701	0.322636	0.0303122	0.375865	0.758407	-0.0641253	0.0689591	0.302266																			0.0271312	0.492286	0.781972	0.0641299	0.24533	0.723288	-0.0129419	0.820961	0.962857				0.0601964	0.367602	0.986373
seq.8104.21	Q13651	IL10RA	IL10RA_2	-0.00455423	0.891675	0.971706	0.004197	0.903009	0.964678	-0.00534796	0.874653	0.966457	0.0050828	0.884254	0.954233																			-0.0277216	0.476832	0.773357	-0.0235017	0.673394	0.939949	-0.000547665	0.992143	0.998447				0.0584208	0.385248	0.987178
seq.8106.15	P43307	SSR1	SSR1	-0.0588826	0.077904	0.388013	-0.0623632	0.0702572	0.281291	-0.0503519	0.136522	0.529122	-0.0538811	0.12247	0.40444																			-0.0922454	0.0173557	0.188973	0.0202721	0.715304	0.952554	-0.201683	0.000200164	0.0217641				-0.052821	0.434647	0.987178
seq.8107.12	Q8WY98	TMEM234	TMEM234	-0.026785	0.429121	0.775303	0.0411728	0.238736	0.528951	-0.034186	0.319232	0.717557	0.0469149	0.185366	0.489628																			-0.0752671	0.0547422	0.320125	-0.100529	0.0666924	0.48634	-0.0592652	0.293767	0.731088				0.164992	0.0139593	0.758908
seq.8219.14	O60844	ZG16	ZG16	0.0578438	0.0759224	0.383318	-0.00327438	0.922376	0.973086	0.0599787	0.0696015	0.428324	-0.013409	0.693491	0.867802																			0.095788	0.0120375	0.163607	0.0797929	0.143447	0.608272	0.107753	0.0461777	0.416196				-0.0367787	0.570959	0.987918
seq.8220.15	Q96D05	FAM241B	FAM241B	-0.0190989	0.567454	0.841022	-0.0178326	0.604579	0.813442	-0.0167337	0.621204	0.879399	-0.0150343	0.666749	0.854982																			-0.0329502	0.396209	0.720334	0.0226011	0.677412	0.942863	-0.0790351	0.154318	0.599577				0.0600108	0.372812	0.987178
seq.8221.19	P14174	MIF	MIF_2	0.0374756	0.197192	0.559618	0.0592925	0.0476645	0.231645	0.0289541	0.324752	0.718438	0.0544789	0.0724822	0.309878																			0.0122449	0.713152	0.899686	0.0477314	0.315968	0.773302	-0.0233979	0.630685	0.900242				0.06377	0.303326	0.985315
seq.8222.49	Q6ZTQ4	CDHR3	CDHR3	0.0518815	0.0796245	0.3916	0.0635463	0.0373378	0.20202	0.0432654	0.148201	0.541326	0.0565292	0.0671386	0.298876																			0.0676151	0.0439073	0.294535	0.0745613	0.114768	0.578768	0.0695478	0.15706	0.6019				-0.0544476	0.384463	0.987178
seq.8225.86	P29323	EPHB2	EPHB2_1	-0.0299234	0.317924	0.685635	-0.0766523	0.0129824	0.108584	-0.0184262	0.54277	0.852278	-0.0735902	0.0186012	0.14729																			-0.0129422	0.707146	0.899633	-0.0226957	0.639471	0.931017	0.0118827	0.811494	0.96245				-0.0399034	0.524895	0.987918
seq.8229.1	Q4G148	GXYLT1	GXYLT1	0.00306591	0.926441	0.980877	0.0429704	0.209235	0.49708	-0.00375304	0.911162	0.977731	0.0435943	0.208923	0.514567																			0.0154244	0.692512	0.89322	0.042269	0.436911	0.834956	-0.0220477	0.689443	0.924268				-0.0818013	0.212131	0.968037
seq.8231.122	P17948	FLT1	FLT1_2	-0.00461672	0.881963	0.968526	0.0339206	0.289484	0.578867	-0.0102104	0.745871	0.924566	0.0356224	0.27257	0.584024																			-0.0175494	0.626311	0.861343	0.0220096	0.674367	0.940293	-0.0481166	0.352988	0.77666				0.0244583	0.703514	0.987918
seq.8232.90	Q86YT9	JAML	JAML_2	-0.0579884	0.0753262	0.382083	-0.0028841	0.931687	0.976264	-0.0590735	0.073928	0.438623	0.00693695	0.838562	0.937916																			-0.056482	0.137526	0.476445	-0.110053	0.042047	0.413377	-0.00344017	0.950072	0.992212				-0.060768	0.352216	0.986373
seq.8233.2	Q86UX2	ITIH5	ITIH5	-0.0153271	0.616371	0.864852	-0.0504734	0.109198	0.357	-0.00752335	0.808152	0.946411	-0.0492059	0.123597	0.405406																			-0.00653018	0.852906	0.953324	-0.0114649	0.81821	0.967893	-0.00112565	0.98229	0.996682				-0.0356832	0.571738	0.987918
seq.8235.48	P05060	CHGB	CHGB	0.0909314	0.00362266	0.0992146	0.0422274	0.190795	0.473252	0.0865885	0.00624143	0.156861	0.0279148	0.391454	0.678018																			0.0994709	0.00624858	0.117625	0.143861	0.00610076	0.184415	0.0364788	0.483593	0.843457				0.0511175	0.433068	0.987178
seq.8236.8	Q8TCD1	C18orf32	C18orf32	-0.0508526	0.128577	0.468342	-0.0645372	0.0616831	0.263755	-0.0418246	0.216871	0.630543	-0.0575412	0.0999989	0.370747																			-0.0379733	0.332428	0.672789	-0.00975439	0.858788	0.974415	-0.0783838	0.160215	0.604308				-0.0320614	0.635874	0.987918
seq.8237.56	Q6X4U4	SOSTDC1	SOSTDC1	0.0534221	0.110917	0.441266	-0.0277425	0.421964	0.687851	0.0591675	0.0813061	0.45059	-0.0373933	0.284708	0.598207																			0.0666254	0.0883144	0.389355	0.0511405	0.354384	0.797261	0.105518	0.0641019	0.451552				-0.0135439	0.843354	0.996169
seq.8239.223	P06276	BCHE	BCHE_2	0.0110835	0.718955	0.911202	0.0432529	0.172941	0.452055	0.00443328	0.886987	0.970076	0.0425159	0.186378	0.490561																			-0.021802	0.542367	0.81316	-0.0111163	0.833523	0.969007	-0.0432277	0.397005	0.802789				0.0982861	0.116772	0.942884
seq.8240.207	Q14956	GPNMB	GPNMB_2	-0.0446682	0.158102	0.512126	-0.0165705	0.6117	0.815115	-0.0431997	0.178114	0.584359	-0.00938852	0.776408	0.907806																			-0.0729091	0.0496228	0.307542	-0.0905393	0.0883476	0.530808	-0.05536	0.291541	0.728853				0.0279703	0.654709	0.987918
seq.8242.9	P0C7M8	CLEC2L	CLEC2L	0.0378482	0.257354	0.623651	0.00435277	0.899497	0.962237	0.0381706	0.259959	0.669617	-0.00204508	0.953304	0.981037																			0.0283456	0.466398	0.768135	-0.0145488	0.792223	0.965916	0.0633201	0.257781	0.701078				0.0787422	0.243391	0.984509
seq.8243.55	P00995	SPINK1	SPINK1	0.0123266	0.703452	0.905948	0.0477124	0.152601	0.4248	0.00507531	0.876967	0.96696	0.0468785	0.165532	0.463519																			0.0260554	0.491798	0.781666	-0.0180345	0.741419	0.957497	0.0129975	0.794392	0.958749				-0.064324	0.318463	0.986373
seq.8244.16	Q9BYC5	FUT8	FUT8	0.00770467	0.793904	0.938437	-0.00287504	0.924653	0.974148	0.00837409	0.779435	0.936887	-0.0042699	0.889813	0.956482																			0.0342584	0.313134	0.65873	-0.0436799	0.355248	0.797261	0.0903468	0.0637998	0.451244				-0.0691463	0.261718	0.984649
seq.8245.27	Q9UMF0	ICAM5	ICAM5_3	0.0802492	0.0123601	0.185922	0.003183	0.923458	0.973855	0.0818806	0.011809	0.216476	-0.0104298	0.755322	0.896243																			0.0686738	0.0679987	0.347385	-0.0201084	0.698831	0.947223	0.152471	0.00547914	0.180045				0.0912878	0.147806	0.942884
seq.8246.9	Q8NBP7	PCSK9	PCSK9_2	0.0562955	0.0782655	0.388395	0.032671	0.322058	0.610988	0.0525718	0.104604	0.486393	0.0239914	0.472422	0.741085																			0.0450152	0.22657	0.578308	0.0796421	0.126581	0.591362	-0.00419136	0.937079	0.989509				0.0835953	0.197182	0.963426
seq.8248.222	Q08ET2	SIGLEC14	SIGLEC14_3	0.0556362	0.0987212	0.422899	-0.00324405	0.925657	0.974482	0.0576426	0.0915347	0.466315	-0.0128272	0.71549	0.8775																			0.0235552	0.551173	0.81989	0.0201776	0.719474	0.954165	0.0312098	0.579855	0.881152				0.15302	0.0225433	0.850276
seq.8249.124	Q9UM73	ALK	ALK	-0.0145521	0.666177	0.889983	-0.00446291	0.897851	0.962237	-0.0142229	0.677326	0.898499	-0.00214771	0.951379	0.980588																			-0.0195948	0.618514	0.85663	-0.045467	0.412561	0.82569	0.0127014	0.82386	0.96304				0.00217829	0.974752	0.999092
seq.8252.2	Q6P988	NOTUM	NOTUM	-0.0229148	0.486872	0.804853	-0.0197344	0.561542	0.787126	-0.0203875	0.541539	0.851708	-0.0163904	0.634153	0.835492																			0.00385978	0.920889	0.97362	0.0225219	0.685861	0.946621	-0.0132678	0.809177	0.961851				-0.0975957	0.12664	0.942884
seq.8253.2	Q8WZA1	POMGNT1	POMGNT1	0.0193437	0.553918	0.833425	0.00394144	0.906923	0.965926	0.0192389	0.561765	0.859407	0.000651868	0.984791	0.991871																			0.0217393	0.55994	0.824573	0.0570848	0.283771	0.754754	-8.88035e-05	0.9987	0.999897				-0.0266832	0.688356	0.987918
seq.8255.34	Q9Y6F6	IRAG1	IRAG1	0.0234243	0.145737	0.491936	0.0062175	0.708156	0.866224	0.0230512	0.157915	0.554948	0.0023852	0.887231	0.955405																			0.0107002	0.542244	0.81316	-0.0086431	0.752883	0.95989	0.0285972	0.210538	0.661555				0.0289068	0.45016	0.987178
seq.8257.71	P01178	OXT	OXT_1	-0.00881949	0.793076	0.938067	-0.0320001	0.356018	0.641623	-0.0039738	0.907122	0.974581	-0.0313466	0.37235	0.663609																			-0.0129354	0.742547	0.910045	-0.0262758	0.635227	0.928212	0.0113815	0.840119	0.964157				0.0430102	0.52576	0.987918
seq.8258.22	Q8NBZ7	UXS1	UXS1	-0.0326466	0.228572	0.593636	-0.00857595	0.759088	0.894951	-0.0321409	0.242299	0.655314	-0.00323247	0.909153	0.965728																			-0.00958009	0.750192	0.913924	-0.0535726	0.219334	0.699659	0.0282676	0.49678	0.84793				-0.122567	0.0447014	0.918408
seq.8261.51	P27105	STOM	STOM	0.0535725	0.10599	0.433297	-0.0767671	0.0246777	0.15966	0.0673344	0.0443789	0.381128	-0.087981	0.0109545	0.110587																			0.0908283	0.0197572	0.202435	0.0561124	0.305525	0.769551	0.0840303	0.133152	0.56913				-0.0896731	0.165269	0.960889
seq.8262.20	P05090	APOD	APOD_2	0.0368421	0.23664	0.603261	0.0749462	0.0193988	0.137133	0.0257898	0.412528	0.783388	0.0706586	0.0296127	0.195848																			0.0207851	0.566315	0.828498	0.0118931	0.82155	0.968119	0.0339818	0.494947	0.847384				0.00767669	0.903124	0.996169
seq.8263.64	Q8TAI1	TYMSOS	TYMSOS	-0.0571889	0.0759218	0.383318	-0.0608995	0.0670572	0.27502	-0.0490149	0.132771	0.523112	-0.052819	0.116549	0.394833																			-0.0384456	0.311478	0.656574	-0.049513	0.343232	0.789642	-0.0315595	0.568589	0.877316				-0.0630416	0.310538	0.986353
seq.8264.43	O00548	DLL1	DLL1_2	0.0128989	0.680867	0.896144	0.0500946	0.121015	0.376586	0.00518779	0.870231	0.966219	0.0492312	0.132827	0.417267																			-0.0205449	0.571367	0.830767	-0.0173248	0.738821	0.957189	-0.0263455	0.607121	0.889052				0.0615688	0.344994	0.986373
seq.8265.225	P42167	TMPO	TMPO	-0.00496417	0.825525	0.949037	-0.0452027	0.0512324	0.239673	0.00212754	0.925586	0.981659	-0.0455546	0.0526007	0.266596																			-0.0188297	0.45222	0.760485	-0.00726675	0.846893	0.972052	-0.023847	0.50618	0.849244				0.0670543	0.197006	0.963426
seq.8268.98	Q9Y663	HS3ST3A1	HS3ST3A1	0.0267058	0.0891768	0.407406	0.0310315	0.0553632	0.250355	0.0224176	0.15862	0.55555	0.0272863	0.0961425	0.361964																			0.0300237	0.0981785	0.410897	0.0715487	0.00615789	0.185144	-0.010436	0.685964	0.923687				0.0121531	0.7071	0.987918
seq.8269.327	Q6UWY0	ARSK	ARSK	0.00706737	0.817087	0.944075	0.0593748	0.0590281	0.257923	-0.00262228	0.93247	0.984499	0.0598256	0.060845	0.28504																			0.0115742	0.736566	0.90867	0.0428749	0.378418	0.813447	-0.0239822	0.628954	0.898915				-0.059275	0.370336	0.987178
seq.8272.22	P56937	HSD17B7	HSD17B7_1	0.0233363	0.490888	0.806693	-0.0899736	0.00979075	0.0926987	0.0383469	0.262208	0.670966	-0.0963145	0.0063506	0.0816147																			0.0689625	0.0816849	0.375205	0.015102	0.783769	0.964899	0.112096	0.0447738	0.41184				0.0138137	0.839377	0.996169
seq.8273.84	Q8NI17	IL31RA	IL31RA	0.0158402	0.63844	0.87644	-0.00819235	0.813762	0.924904	0.0175737	0.607086	0.874414	-0.0111101	0.752629	0.895756																			0.0116229	0.767685	0.919931	-0.0510341	0.354066	0.796882	0.122864	0.029663	0.365604				0.0401344	0.557435	0.987918
seq.8274.64	O15400	STX7	STX7	-0.0132879	0.435027	0.778993	-0.0110068	0.530484	0.764808	-0.0118644	0.491802	0.827589	-0.00901675	0.612242	0.825287																			-0.014717	0.464313	0.76571	-0.0464361	0.140582	0.604745	0.0128792	0.629972	0.899695				-0.0271708	0.39343	0.987178
seq.8275.31	Q5VY43	PEAR1	PEAR1_1	0.0886729	0.00528131	0.124111	0.0164636	0.616137	0.816942	0.0883844	0.00608887	0.156519	0.00185404	0.955393	0.981669																			0.11147	0.00260825	0.072097	0.142313	0.00633295	0.188308	0.0830513	0.123264	0.557647				0.0309943	0.623396	0.987918
seq.8280.238	P04004	VTN	VTN_2	-0.0237588	0.481631	0.801901	-0.0458789	0.187348	0.469773	-0.0169889	0.619412	0.8791	-0.0430384	0.222453	0.530399																			-0.0121441	0.759416	0.916862	-0.0635429	0.248368	0.726067	0.0491704	0.3867	0.799927				-0.0272724	0.682304	0.987918
seq.8285.64	P18509	ADCYAP1	ADCYAP1_2	0.0140555	0.66992	0.890741	-0.0387226	0.254339	0.545761	0.020556	0.538166	0.851017	-0.042094	0.221396	0.528748																			0.0420449	0.273488	0.624451	0.0478658	0.388673	0.816395	0.0435375	0.418217	0.809005				-0.0568388	0.396354	0.987178
seq.8287.17	Q496F6	CD300E	CD300E_2	0.0102696	0.755198	0.923199	0.0065523	0.846876	0.940154	0.00949374	0.776143	0.935561	0.0049839	0.884784	0.954287																			0.00272628	0.943382	0.980983	0.0159201	0.766124	0.964899	-0.0226783	0.684327	0.923055				0.0173809	0.796406	0.996169
seq.8288.27	P02749	APOH	APOH	0.000720651	0.982911	0.994772	0.0992649	0.00412124	0.0535174	-0.0151504	0.655386	0.892427	0.101776	0.00371306	0.0580465																			-0.0469866	0.23331	0.58488	-0.0236256	0.671133	0.939471	-0.0758277	0.179442	0.632628				0.0829314	0.208361	0.967722
seq.8289.8	Q14956	GPNMB	GPNMB_3	-0.0467747	0.16151	0.515825	-0.0631671	0.0665682	0.274418	-0.0378335	0.26328	0.671332	-0.0568415	0.103193	0.375693																			-0.0482724	0.217938	0.571986	-0.03893	0.484493	0.860523	-0.0571774	0.309515	0.744862				-0.00788058	0.904977	0.996169
seq.8295.16	O95897	OLFM2	OLFM2_2	-0.0215647	0.503111	0.811723	-0.0263932	0.426748	0.691623	-0.0179173	0.583008	0.86669	-0.0234268	0.486401	0.750726																			-0.0475008	0.203145	0.560573	-0.0583106	0.275164	0.75143	-0.0445619	0.399513	0.803106				0.0607423	0.349505	0.986373
seq.8296.117	Q7Z4H8	POGLUT3	POGLUT3	0.0313043	0.0176186	0.213563	0.0117567	0.387886	0.667389	0.030252	0.0236303	0.293168	0.00672721	0.624976	0.832262																			0.0422543	0.00472256	0.0999372	0.0322713	0.165791	0.638367	0.0524682	0.00739553	0.208079				-0.00727053	0.802885	0.996169
seq.8297.8	Q8IXB1	DNAJC10	DNAJC10	0.00756499	0.580146	0.849059	0.00443183	0.753279	0.89085	0.00705524	0.610836	0.875284	0.00325889	0.819636	0.930895																			0.0124502	0.445321	0.755863	0.00250701	0.926935	0.986684	0.021769	0.244353	0.687714				-0.0140796	0.583132	0.987918
seq.8298.8	Q8WWF3	SSMEM1	SSMEM1	0.00057302	0.966883	0.990535	0.0156997	0.269712	0.560107	-0.00193296	0.890055	0.971365	0.016021	0.266587	0.578173																			-1.57212e-05	0.999229	0.999367	-0.0257016	0.270495	0.749104	0.0128391	0.540568	0.865449				-0.0230872	0.375189	0.987178
seq.8300.82	O75381	PEX14	PEX14_1	0.00742622	0.745911	0.922319	-0.047384	0.0446683	0.224816	0.0151483	0.513317	0.837291	-0.0498766	0.0370308	0.222037																			0.0045084	0.864458	0.955628	-0.0134358	0.737773	0.957189	0.0196226	0.581495	0.881636				0.0472643	0.323487	0.986373
seq.8304.50	O00300	TNFRSF11B	TNFRSF11B	0.0499196	0.0683247	0.368468	0.0803614	0.00436911	0.055548	0.0383468	0.165459	0.565974	0.0739862	0.0095388	0.102235																			0.0538457	0.0883464	0.389355	0.0636266	0.180854	0.655161	0.0600031	0.193077	0.644521				-0.0153064	0.794304	0.996169
seq.8305.18	Q8IWU5	SULF2	SULF2	-0.015933	0.575474	0.846251	-0.0106799	0.715368	0.869736	-0.0146361	0.611897	0.87577	-0.00823867	0.781417	0.910674																			0.000871995	0.979364	0.992995	-0.0285352	0.571662	0.904137	0.0366361	0.377558	0.793569				-0.0771983	0.162415	0.954188
seq.8306.54	O14668	PRRG1	PRRG1_1	0.0450231	0.17565	0.534081	-0.0903736	0.0083432	0.0845667	0.0605679	0.0710344	0.433768	-0.100365	0.00379923	0.058763																			0.0627341	0.106241	0.425278	-0.0204892	0.710531	0.950921	0.134474	0.0168471	0.288779				0.101659	0.133458	0.942884
seq.8309.12	Q12794	HYAL1	HYAL1	0.039288	0.212242	0.578444	-0.0252473	0.436973	0.698869	0.0444733	0.163637	0.563917	-0.0327353	0.319861	0.625553																			0.04476	0.223419	0.575569	-0.0233402	0.653705	0.932912	0.124087	0.0160207	0.285909				0.0538644	0.397797	0.987178
seq.8310.6	Q96DA0	ZG16B	ZG16B	0.02715	0.422706	0.768727	-0.0237679	0.496392	0.742855	0.0316365	0.356528	0.745923	-0.0289822	0.412998	0.695131																			0.0566317	0.151593	0.494339	0.093261	0.0916129	0.537127	0.0400143	0.481787	0.842086				-0.0224967	0.7365	0.987953
seq.8312.139	P30085	CMPK1	CMPK1_2	-0.00109067	0.972791	0.992006	0.0389456	0.237114	0.52696	-0.00734959	0.820493	0.949467	0.0401622	0.229102	0.536487																			-0.00691206	0.851885	0.95327	0.0422788	0.426525	0.832382	-0.0716303	0.17134	0.619067				0.0145098	0.826691	0.996169
seq.8314.71	P15586	GNS	GNS_2	-0.0127391	0.521332	0.819235	-0.00307669	0.880594	0.955588	-0.0125851	0.532034	0.8481	-0.000984403	0.962181	0.984335																			0.000743631	0.974691	0.99091	0.025544	0.449284	0.843349	-0.0217453	0.521383	0.860721				-0.039249	0.305688	0.985315
seq.8315.5	Q8N690	DEFB119	DEFB119	0.0231014	0.468706	0.796685	-0.0271219	0.409151	0.680983	0.0280373	0.385427	0.763548	-0.031752	0.340277	0.63832																			0.0338493	0.362516	0.696074	-0.0317741	0.540214	0.891674	0.101002	0.0582678	0.437609				0.000677311	0.991687	0.99922
seq.8318.13	Q7Z699	SPRED1	SPRED1	-0.0237448	0.476784	0.799559	-0.0389572	0.257219	0.549623	-0.0182307	0.589566	0.869274	-0.0359911	0.301489	0.611378																			-0.0149237	0.701018	0.897512	-0.0847825	0.117202	0.584006	0.101403	0.0702017	0.47092				-0.084107	0.209411	0.967722
seq.8320.5	Q9NWH9	SLTM	SLTM	0.0620234	0.0645656	0.358427	-0.0539348	0.11913	0.37432	0.0724528	0.0329507	0.334792	-0.0660888	0.0591115	0.28164																			0.0656302	0.0927412	0.40031	0.033023	0.544896	0.894584	0.0855469	0.124923	0.560729				0.103688	0.130506	0.942884
seq.8321.27	Q8N446	ZNF843	ZNF843	0.0183772	0.55975	0.83681	-0.0151754	0.640354	0.831802	0.021256	0.505593	0.833737	-0.0186598	0.570734	0.803905																			0.041736	0.253682	0.605302	0.00172777	0.973475	0.997692	0.104241	0.0428767	0.406477				-0.0524508	0.421372	0.987178
seq.8323.163	Q07654	TFF3	TFF3_2	0.0748541	0.0176802	0.213599	0.0634531	0.0511581	0.23967	0.0666658	0.0368233	0.352971	0.0523841	0.111265	0.387091																			0.0675326	0.0675816	0.347061	-0.0110145	0.834446	0.969046	0.126626	0.0178719	0.294798				0.0729842	0.258966	0.984649
seq.8325.37	P08319	ADH4	ADH4	-0.076354	0.019867	0.224399	-0.0930722	0.0058654	0.0665567	-0.0634457	0.0553705	0.402143	-0.0825243	0.0157005	0.134721																			-0.0854223	0.0255629	0.227939	-0.058064	0.28177	0.753527	-0.130196	0.0176498	0.294381				0.0359129	0.591266	0.987918
seq.8326.63	Q6IA17	SIGIRR	SIGIRR	-0.0549407	0.0846202	0.400558	0.00608176	0.853178	0.942638	-0.0574115	0.0755254	0.442312	0.015687	0.637236	0.837483																			-0.0592197	0.116028	0.443243	-0.0805982	0.133482	0.600629	-0.0296107	0.584785	0.883419				-0.0635303	0.298325	0.985315
seq.8327.26	Q9H4A9	DPEP2	DPEP2	-0.000370298	0.989254	0.996219	-0.0661279	0.0194623	0.137133	0.0102396	0.712505	0.909493	-0.0678302	0.018074	0.14501																			0.00452099	0.886398	0.963186	0.0113479	0.798979	0.966574	0.000668229	0.988211	0.998103				0.024466	0.672867	0.987918
seq.8328.9	Q9HBU6	ETNK1	ETNK1	0.0239741	0.47594	0.798801	-0.00197371	0.954599	0.983652	0.0249064	0.464923	0.812819	-0.00605053	0.863227	0.948079																			0.0377425	0.336755	0.676389	-0.00357651	0.948822	0.990205	0.0162463	0.773181	0.950376				0.0100424	0.882397	0.996169
seq.8329.166	P55289	CDH12	CDH12_2	0.00402522	0.905774	0.975081	-0.0385993	0.270165	0.560181	0.010262	0.765734	0.931738	-0.040284	0.256174	0.568074																			0.0119169	0.764246	0.919205	0.0457304	0.41541	0.827352	-0.0163636	0.774083	0.95064				0.0603957	0.378844	0.987178
seq.8330.1	Q86VZ4	LRP11	LRP11_3	0.036246	0.204702	0.569775	0.0575313	0.050722	0.238898	0.0279746	0.333353	0.727828	0.0528805	0.0762876	0.318302																			0.00467179	0.889056	0.963627	0.0172807	0.727045	0.9545	0.000545519	0.990628	0.998164				0.070657	0.212533	0.968037
seq.8334.65	Q8WWU5	TCP11	TCP11	0.0328611	0.293021	0.663458	0.0148395	0.645123	0.834007	0.0313563	0.322268	0.718103	0.0096372	0.76784	0.903494																			0.0149818	0.681016	0.888362	0.0303779	0.559741	0.898195	0.00117203	0.981857	0.996682				0.0551396	0.369733	0.987178
seq.8336.267	Q8IYS0	GRAMD1C	GRAMD1C_1	0.054542	0.094468	0.416951	-0.00299066	0.929087	0.975711	0.0565177	0.0874916	0.458874	-0.0124771	0.713844	0.876806																			0.0266222	0.479751	0.775457	-0.00408635	0.937899	0.988149	0.0626661	0.253208	0.697704				0.0369458	0.585629	0.987918
seq.8337.65	Q92729	PTPRU	PTPRU	-0.0200491	0.517712	0.818794	-0.0801127	0.0120271	0.104183	-0.00771874	0.805301	0.9455	-0.0788295	0.0147796	0.12941																			-0.00749254	0.835837	0.947126	0.000473594	0.992607	0.999033	-0.020145	0.692467	0.92545				-0.0219481	0.721786	0.987918
seq.8340.9	Q30KQ9	DEFB110	DEFB110	0.0519564	0.0891986	0.407406	-0.0330394	0.294852	0.585126	0.0585849	0.0584579	0.40636	-0.0427089	0.180781	0.483832																			0.0759915	0.0353295	0.269159	0.0261102	0.615232	0.923911	0.0781555	0.137666	0.574377				-0.0341535	0.562174	0.987918
seq.8343.224	Q9BWT3	PAPOLG	PAPOLG	-0.0357202	0.155323	0.507411	-0.0411878	0.111833	0.361759	-0.0300156	0.238414	0.649287	-0.0361577	0.168266	0.468114																			-0.0326594	0.250451	0.602158	-0.0700266	0.0960603	0.542901	0.00239137	0.951472	0.992212				-0.0458063	0.400479	0.987178
seq.8345.27	Q96SL4	GPX7	GPX7	-0.000675042	0.972013	0.991752	0.0167872	0.397142	0.674873	-0.00337574	0.862534	0.962837	0.0173455	0.388094	0.674926																			-0.00640252	0.766273	0.919695	0.011617	0.730222	0.955623	-0.0208017	0.452046	0.830346				0.00198781	0.963215	0.999092
seq.8346.9	Q9UHL4	DPP7	DPP7	0.00366591	0.843966	0.952742	-0.0238641	0.213494	0.501437	0.00762343	0.686197	0.90013	-0.0251383	0.19621	0.501187																			0.0130384	0.537166	0.809984	0.0115619	0.71345	0.951572	0.0153244	0.5975	0.886164				0.000537962	0.989375	0.99922
seq.8348.4	P29323	EPHB2	EPHB2_2	-0.0115773	0.661306	0.886732	-0.016157	0.553122	0.781364	-0.00929164	0.72868	0.916137	-0.0146123	0.596727	0.817886																			-0.00234817	0.938755	0.980056	-0.0120207	0.777569	0.964899	0.0148838	0.74411	0.944635				-0.0503937	0.358001	0.986373
seq.8351.17	Q6UWY2	PRSS57	PRSS57	-0.00635521	0.847138	0.953903	-0.0217646	0.521748	0.757611	-0.00298832	0.928765	0.982314	-0.021262	0.53715	0.784663																			0.0162637	0.673501	0.885642	0.00283908	0.957697	0.992609	0.0300918	0.589824	0.883948				-0.097244	0.135694	0.942884
seq.8352.26	Q96PQ1	SIGLEC12	SIGLEC12_2	-0.0142073	0.66686	0.889983	-0.00466451	0.890963	0.959496	-0.0138375	0.679196	0.898623	-0.00236863	0.94525	0.978725																			-0.017512	0.651188	0.87433	0.0326772	0.554168	0.89634	-0.0604579	0.282408	0.722029				0.00255803	0.969066	0.999092
seq.8353.15	O60939	SCN2B	SCN2B	-0.00742354	0.797619	0.938729	0.0312772	0.294342	0.584432	-0.0126802	0.665561	0.894661	0.033397	0.269445	0.580742																			-0.0105742	0.753244	0.915327	0.0330277	0.478307	0.858455	-0.0367733	0.466044	0.832273				-0.0370392	0.508836	0.987918
seq.8355.80	B1AKI9	ISM1	ISM1	0.0200229	0.552898	0.8327	-0.0584667	0.0921524	0.325415	0.0298633	0.38174	0.762599	-0.0633818	0.0715762	0.308358																			0.0199965	0.611998	0.852808	0.0375581	0.49772	0.873076	0.054873	0.332852	0.759895				-0.0386184	0.568675	0.987918
seq.8356.88	P01178	OXT	OXT_2	-0.0122462	0.709801	0.908263	-0.0116279	0.731862	0.880448	-0.0106974	0.748525	0.925964	-0.00983696	0.774965	0.907072																			-0.0240574	0.528059	0.804961	-0.000394701	0.994205	0.99917	-0.0451948	0.399204	0.802789				0.0623333	0.357646	0.986373
seq.8357.43	Q9BR01	SULT4A1	SULT4A1	-0.00837261	0.804857	0.941066	0.0125578	0.719488	0.871834	-0.0106363	0.75692	0.928467	0.0143448	0.685798	0.864907																			0.0239081	0.546593	0.816116	0.0106065	0.850053	0.972799	0.0429437	0.452734	0.830772				-0.055395	0.411249	0.987178
seq.8358.30	P30048	PRDX3	PRDX3	0.0242652	0.0455393	0.315597	0.0332325	0.00784473	0.0804914	0.0195761	0.110288	0.494127	0.029978	0.0177905	0.144165																			0.0177307	0.210022	0.568565	-0.00460992	0.835628	0.969046	0.0394326	0.0314224	0.37405				0.0221319	0.370593	0.987178
seq.8359.149	O94768	STK17B	STK17B_2	0.0199442	0.530086	0.821679	-0.0800982	0.0143489	0.116181	0.0335295	0.296241	0.699679	-0.0857505	0.0097218	0.103207																			0.0237583	0.522412	0.801772	-0.000738779	0.98861	0.999033	0.0502124	0.344753	0.770381				0.0688984	0.273981	0.984649
seq.8360.169	O76036	NCR1	NCR1_2	-0.00216349	0.946863	0.985763	0.00633534	0.84974	0.941829	-0.00320859	0.922281	0.980132	0.0068545	0.839669	0.938477																			-0.0190214	0.615615	0.855054	-0.1042	0.0525299	0.444537	0.043709	0.424051	0.813379				0.0486091	0.463037	0.987918
seq.8363.18	A8MWY0	ELAPOR2	ELAPOR2	0.0796928	0.00742895	0.147065	0.0216203	0.482391	0.734562	0.0783641	0.00944026	0.194822	0.00836437	0.787936	0.914811																			0.0907447	0.00760885	0.128311	0.0873347	0.0649932	0.482351	0.0657984	0.19201	0.643419				0.00896929	0.884686	0.996169
seq.8366.19	Q9H7X2	C1orf115	C1orf115	-0.0231735	0.469216	0.796685	-0.0467173	0.157796	0.431511	-0.0163372	0.614352	0.876717	-0.0440071	0.189228	0.493681																			-0.0336588	0.36963	0.699156	-0.0368503	0.479035	0.858492	-0.00529397	0.923171	0.985681				0.0670064	0.307022	0.985315
seq.8367.142	Q86XK7	VSIG1	VSIG1	0.063268	0.0571126	0.33635	-0.0280191	0.413903	0.68382	0.0693837	0.0394441	0.364658	-0.0394402	0.255453	0.567716																			0.113996	0.00307847	0.0773334	0.0647441	0.244203	0.722132	0.109668	0.0368663	0.391418				-0.0377826	0.57683	0.987918
seq.8368.102	P20333	TNFRSF1B	TNFRSF1B_2	-0.0104344	0.724554	0.913741	0.000813231	0.978757	0.991712	-0.0108465	0.717906	0.912735	0.00262473	0.932449	0.974359																			-0.0275556	0.422694	0.74064	-0.041515	0.43174	0.833997	-0.00607816	0.902803	0.977317				0.0180632	0.764974	0.992325
seq.8369.102	Q14118	DAG1	DAG1_2	0.0772787	0.0100431	0.167808	0.020435	0.509886	0.751775	0.0760759	0.0124615	0.224154	0.00755234	0.809561	0.925266																			0.084481	0.0120351	0.163607	0.0755503	0.112346	0.572623	0.0966326	0.0436668	0.408938				-0.0284875	0.635589	0.987918
seq.8372.29	Q96JP9	CDHR1	CDHR1	-0.0119972	0.697025	0.902645	-0.0305838	0.335402	0.623635	-0.00734101	0.814199	0.948879	-0.0293467	0.362072	0.654677																			-0.00724982	0.841038	0.949327	-0.0706761	0.169508	0.642368	0.0286853	0.58274	0.882541				-0.0174363	0.774907	0.995302
seq.8374.5	P08138	NGFR	NGFR	0.0119932	0.72028	0.911612	-0.00197224	0.954442	0.983652	0.0126301	0.709925	0.90845	-0.00407116	0.907393	0.965572																			-0.00902458	0.817473	0.940369	-0.0235129	0.670781	0.939471	0.00834556	0.883	0.97308				0.019723	0.768993	0.993617
seq.8376.25	P01229	LHB	LHB	0.0517164	0.0551485	0.335048	0.0460776	0.0976545	0.338446	0.0457112	0.0940964	0.469194	0.0384929	0.171503	0.471755																			0.0266414	0.392525	0.716823	0.000866156	0.985032	0.999033	0.050969	0.244293	0.687714				0.0830905	0.126905	0.942884
seq.8378.3	O95751	LDOC1	LDOC1	0.0556199	0.0884553	0.406235	-0.0379657	0.259775	0.551739	0.063591	0.0547521	0.401618	-0.0489761	0.151293	0.445141																			0.0586499	0.126781	0.462288	0.0757558	0.170403	0.643596	0.0406565	0.449472	0.828166				-0.00575449	0.929388	0.997372
seq.8380.244	P80370	DLK1	DLK1_3	0.0134551	0.676819	0.894883	0.0634236	0.0563895	0.252533	0.00378208	0.907778	0.974925	0.0628047	0.0622542	0.287286																			0.0267038	0.467006	0.768135	-0.0188299	0.711242	0.950939	0.0595251	0.266611	0.709874				0.0774337	0.250524	0.984649
seq.8382.47	Q8IW41	MAPKAPK5	MAPKAPK5_2	0.023938	0.470488	0.796685	0.0352536	0.302504	0.593538	0.0189155	0.573576	0.862439	0.0321089	0.354181	0.649404																			0.00334026	0.931413	0.977657	-0.0342042	0.53473	0.890129	0.0370978	0.510555	0.853267				0.0354641	0.59468	0.987918
seq.8383.20	C9JXX5	FREY1	FREY1	0.0122162	0.634112	0.873599	0.0139756	0.597642	0.809943	0.0103072	0.691961	0.902262	0.0122687	0.64759	0.842295																			0.0461894	0.113423	0.43928	0.0309795	0.456573	0.845849	0.036537	0.411096	0.807015				-0.00032905	0.994487	0.99922
seq.8385.248	Q04756	HGFAC	HGFAC_2	-0.0307257	0.355593	0.716397	-0.0123173	0.719657	0.871894	-0.0295759	0.380206	0.761144	-0.0074781	0.82967	0.934469																			-0.0148008	0.704779	0.898699	0.0155603	0.778506	0.964899	-0.0351115	0.528846	0.862598				-0.0890412	0.171915	0.960889
seq.8386.11	Q8WXA2	PATE1	PATE1	-0.019176	0.567124	0.841022	0.00725006	0.833731	0.933879	-0.0208233	0.53974	0.851026	0.0106661	0.760534	0.899454																			-0.0130247	0.740267	0.909724	-0.0175454	0.750725	0.959704	-0.0124918	0.826507	0.96304				-0.0243118	0.716957	0.987918
seq.8388.24	Q9UBP0	SPAST	SPAST_2	0.0746357	0.0235379	0.239488	-0.0274973	0.418785	0.686315	0.0809918	0.0152777	0.246781	-0.0408741	0.234298	0.542443																			0.0976762	0.0110458	0.157473	0.103399	0.0541119	0.450006	0.0652851	0.241832	0.68732				0.0447757	0.503555	0.987918
seq.8389.8	Q0VAA2	LRRC74A	LRRC74A	-0.078348	0.020084	0.225884	-0.0680061	0.0504427	0.238098	-0.0696028	0.0412096	0.36991	-0.0565658	0.107455	0.383																			-0.118501	0.00261271	0.072097	-0.163234	0.00311835	0.134421	-0.0651442	0.250344	0.694764				0.115226	0.0882846	0.927633
seq.8390.25	P24310	COX7A1	COX7A1	0.0598931	0.0541145	0.334686	0.0157552	0.623798	0.821525	0.0589594	0.0614049	0.410074	0.00602357	0.852932	0.9444																			0.0560061	0.12195	0.453295	0.0839765	0.103069	0.55619	-0.025403	0.637226	0.902641				0.0643348	0.306613	0.985315
seq.8391.12	Q30KQ5	DEFB115	DEFB115	-0.00204649	0.946264	0.985675	-0.0183916	0.557003	0.784717	0.000940332	0.975646	0.995181	-0.0185527	0.559297	0.797782																			-0.00022677	0.995001	0.998553	-0.031881	0.52403	0.883691	0.0442367	0.389471	0.801496				0.00538839	0.9261	0.997138
seq.8393.121	Q9UBX1	CTSF	CTSF_1	0.0959335	0.00237049	0.0764116	0.0461042	0.157027	0.430485	0.0911674	0.00432122	0.126426	0.0314396	0.338395	0.63684																			0.116923	0.00125392	0.0457848	0.0702528	0.160255	0.633536	0.161837	0.00180248	0.0931282	0.28588	0.109443	0.511897	0.0259618	0.689669	0.987918
seq.8394.56	P10153	RNASE2	RNASE2	0.0273876	0.39605	0.74588	-0.043412	0.191957	0.475326	0.0351204	0.282584	0.685141	-0.0492739	0.143899	0.433902																			0.0319454	0.392604	0.716823	-0.0687103	0.184995	0.662523	0.140864	0.00731969	0.208079				0.0448189	0.493605	0.987918
seq.8396.42	Q6GMR7	FAAH2	FAAH2	0.013478	0.686587	0.898633	-0.0636714	0.0642146	0.268544	0.0240072	0.477437	0.820166	-0.0676429	0.0523903	0.266323																			0.00335082	0.931301	0.977657	0.0213964	0.69189	0.947008	-0.0238484	0.673068	0.916334				0.0325967	0.632326	0.987918
seq.8397.147	Q6ZRP7	QSOX2	QSOX2	-0.0203435	0.525828	0.820261	-0.0919001	0.00534443	0.062096	-0.00612798	0.849864	0.960001	-0.0908813	0.0065801	0.0831486																			0.0108305	0.773292	0.922173	0.00809014	0.879274	0.976546	0.0180704	0.739809	0.943298				-0.0830047	0.202761	0.966502
seq.8398.277	P49788	RARRES1	RARRES1	-0.0252967	0.442202	0.783068	0.0505686	0.136123	0.402784	-0.0340075	0.307426	0.709319	0.0561761	0.10222	0.373974																			-0.0318693	0.40779	0.730016	-0.059843	0.264731	0.744426	-0.00185019	0.973612	0.995254				-0.0348794	0.596851	0.987918
seq.8399.6	O94768	STK17B	STK17B_3	0.0718862	0.0249603	0.243668	-0.00562884	0.865023	0.947611	0.0747099	0.0215342	0.283554	-0.0180559	0.589616	0.814439																			0.096421	0.00943156	0.144188	0.0546551	0.27582	0.751483	0.150614	0.00544942	0.180045				-0.010802	0.871006	0.996169
seq.8400.74	P07492	GRP	GRP_2	0.0137276	0.6758	0.89464	-0.0489277	0.14809	0.419618	0.0218029	0.511659	0.837291	-0.0524939	0.125652	0.408365																			-0.00889912	0.817068	0.940338	-0.0406701	0.452515	0.843864	0.0152989	0.785071	0.954689				0.114776	0.0776235	0.918408
seq.8403.18	P49327	FASN	FASN	0.0172081	0.181628	0.541248	0.0193324	0.145465	0.414922	0.0145629	0.264352	0.671948	0.0169113	0.208708	0.514355																			0.0201389	0.186331	0.535682	-0.00694128	0.756312	0.961895	0.0407279	0.0560087	0.433606				-0.0126433	0.609737	0.987918
seq.8404.102	Q9H3K6	BOLA2	BOLA2	0.0384203	0.248473	0.614645	-0.0281455	0.412216	0.683349	0.0439854	0.192323	0.602697	-0.0354772	0.307586	0.614586																			0.0359559	0.358643	0.693028	0.0307033	0.572294	0.904137	0.0828387	0.140853	0.58071				0.0358472	0.578431	0.987918
seq.8405.108	O14672	ADAM10	ADAM10_1	-0.0165415	0.613692	0.863579	0.0110373	0.743677	0.886401	-0.0187843	0.57185	0.862439	0.0141879	0.67847	0.86079																			0.0132211	0.729635	0.90648	0.0337671	0.537626	0.890347	-0.0162151	0.761843	0.948173				-0.124913	0.0569639	0.918408
seq.8406.17	P05019	IGF1	IGF1_2	-0.00642807	0.847373	0.953903	0.00723033	0.83361	0.933879	-0.00776291	0.81866	0.949217	0.00852177	0.807063	0.924057																			0.00407852	0.917159	0.973416	0.0248779	0.654559	0.932912	-0.0130883	0.815619	0.962857				-0.0907401	0.169759	0.960889
seq.8407.84	Q04721	NOTCH2	NOTCH2_3	0.0190671	0.540961	0.827475	0.0117741	0.714399	0.868938	0.0176843	0.575966	0.864245	0.00882603	0.786686	0.914473																			0.0222455	0.533654	0.808579	-0.00686899	0.894812	0.979646	0.0640594	0.193078	0.644521				-0.0291836	0.639011	0.987918
seq.8409.3	Q6UXX9	RSPO2	RSPO2_2	0.0567779	0.0799254	0.392017	-0.0209899	0.530757	0.765051	0.0615611	0.0609118	0.407852	-0.0310792	0.358841	0.652866																			0.0862483	0.0220727	0.210774	0.0635965	0.239426	0.716644	0.133676	0.0116553	0.254592				0.0414421	0.53017	0.987918
seq.8418.30	P35222	CTNNB1	CTNNB1_1	-0.0224622	0.443831	0.783643	-0.041511	0.169539	0.448554	-0.0165396	0.577484	0.865097	-0.0388319	0.204562	0.508611																			-0.0189485	0.579682	0.83452	-0.0138728	0.775246	0.964899	-0.0186139	0.70347	0.929339				0.00765439	0.897562	0.996169
seq.8424.269	P35222	CTNNB1	CTNNB1_2	-0.040193	0.228317	0.593386	-0.0292372	0.395315	0.673653	-0.0365633	0.279588	0.683334	-0.0231453	0.506578	0.765807																			-0.053242	0.167074	0.512198	-0.0980609	0.0628886	0.480626	-0.00648324	0.907541	0.978604				0.0487289	0.474808	0.987918
seq.8427.118	Q9BXY4	RSPO3	RSPO3_2	0.0452535	0.132897	0.475511	0.0248592	0.42357	0.689081	0.042466	0.164149	0.564601	0.0177811	0.571928	0.804343																			0.0419089	0.234347	0.585868	0.0548783	0.305976	0.769551	0.0510764	0.3381	0.764925				0.00706215	0.903609	0.996169
seq.8428.102	Q9P121	NTM	NTM_3	0.0567169	0.0462612	0.317783	-0.0788674	0.00713198	0.0754028	0.0708969	0.0135572	0.232387	-0.0906541	0.00221942	0.0404212																			0.0835729	0.0102127	0.152772	0.068346	0.127989	0.592904	0.0990663	0.0404438	0.400861				0.0203005	0.733217	0.987918
seq.8429.16	Q9Y2T1	AXIN2	AXIN2_2	0.00698285	0.833867	0.950399	-0.0153668	0.654435	0.839063	0.00965111	0.774929	0.935561	-0.0169797	0.625696	0.832629																			0.0019236	0.96016	0.985595	0.0203502	0.705294	0.949209	-0.0223727	0.687635	0.923687				0.00530253	0.936572	0.998608
seq.8446.4	P18509	ADCYAP1	ADCYAP1_3	0.0674085	0.0421936	0.303399	0.00490582	0.886028	0.95753	0.0684122	0.0419619	0.371467	-0.00643041	0.852633	0.9444																			0.120783	0.00180904	0.0583134	0.117953	0.0318089	0.369582	0.132637	0.0153183	0.283482				-0.0835896	0.212688	0.968037
seq.8447.11	Q9UBU3	GHRL	GHRL_3	-0.00400798	0.900797	0.974293	-0.000384599	0.990742	0.997002	-0.00405233	0.901051	0.972542	0.000285137	0.993229	0.996691																			0.0103302	0.778985	0.923709	0.0215921	0.668126	0.938711	-0.00251537	0.962877	0.994056				0.0228214	0.736389	0.987953
seq.8450.36	P18509	ADCYAP1	ADCYAP1_4	0.0805245	0.00762629	0.148153	0.0101004	0.746062	0.888124	0.0810393	0.00807196	0.177121	-0.00330926	0.916307	0.968955																			0.10736	0.00229216	0.0668784	0.0569206	0.276294	0.751865	0.156619	0.00237158	0.11075				0.0214891	0.718254	0.987918
seq.8458.111	P37840	SNCA	SNCA_1	0.00216711	0.907012	0.975081	0.0308283	0.106756	0.354314	-0.00272588	0.884605	0.969308	0.0312814	0.106453	0.381274																			0.00783744	0.719672	0.901451	0.0933316	0.00293766	0.132925	-0.0743245	0.014593	0.273986				-0.0344245	0.345532	0.986373
seq.8458.16	P37840	SNCA	SNCA_2	0.00527293	0.730179	0.916625	0.0108963	0.489335	0.73858	0.00366383	0.813098	0.948604	0.0102872	0.519676	0.774356																			0.0113506	0.523383	0.802029	0.0250174	0.361619	0.801458	-0.00521921	0.81823	0.962857				-0.0218241	0.488032	0.987918
seq.8459.10	P22004	BMP6	BMP6_2	0.0885834	0.00735895	0.146545	0.00779806	0.819322	0.927446	0.0897925	0.00741077	0.171389	-0.0075279	0.827258	0.933051																			0.118058	0.00228077	0.0668784	0.091847	0.0939527	0.537663	0.147411	0.00795417	0.217655				-0.0223122	0.736434	0.987953
seq.8462.18	P01241	GH1	GH1	-0.00413239	0.89654	0.973658	-0.030216	0.356282	0.641623	0.000559416	0.986137	0.995795	-0.030308	0.361288	0.653763																			-0.0194314	0.603358	0.848655	-0.00294854	0.955552	0.992188	-0.0151738	0.775727	0.951621				-0.00299632	0.961556	0.999092
seq.8464.31	Q2I0M5	RSPO4	RSPO4	0.0627499	0.0208507	0.228404	0.0644919	0.0212293	0.145266	0.054178	0.0484164	0.391294	0.0556203	0.0493281	0.257377																			0.0560161	0.0738268	0.359271	0.0285708	0.537753	0.890347	0.0853544	0.088592	0.504263				0.0439788	0.460745	0.987918
seq.8465.52	P09668	CTSH	CTSH_1	-0.00304085	0.92322	0.98056	0.0188604	0.562063	0.787126	-0.00617194	0.846997	0.959603	0.0198933	0.546449	0.7889																			-0.0136686	0.709274	0.899633	-0.0491719	0.347255	0.792032	0.0297009	0.567582	0.87712				-0.000372987	0.995366	0.99922
seq.8467.9	P08476	INHBA	INHBA_6	0.0747075	0.0186086	0.217812	0.0241375	0.461576	0.718347	0.0728278	0.0236943	0.293168	0.0118003	0.721899	0.880882																			0.0888472	0.0168331	0.186889	0.0557202	0.298602	0.766211	0.128396	0.0165126	0.288256				0.0121381	0.84992	0.996169
seq.8468.19	P07288	KLK3	KLK3_4	-0.0129582	0.560018	0.836942	0.0125639	0.583691	0.800488	-0.0153063	0.496969	0.830562	0.0150954	0.515901	0.770941																			0.0304958	0.240329	0.591484	0.0284426	0.383187	0.814986	0.0298126	0.465079	0.832273				-0.128588	0.00347164	0.377476
seq.8470.213	O60930	RNASEH1	RNASEH1	0.00221974	0.945644	0.985412	-0.0794534	0.0177215	0.130298	0.014933	0.649856	0.891396	-0.0819155	0.0158581	0.135754																			0.0338025	0.375179	0.701748	-0.01427	0.789658	0.965593	0.0615328	0.265982	0.709874				-0.0355295	0.575894	0.987918
seq.8474.6	Q01973	ROR1	ROR1_2	0.0613376	0.0358327	0.283635	0.0575247	0.0562817	0.252533	0.0537371	0.0692445	0.427497	0.0485909	0.11097	0.386374																			0.084126	0.0136534	0.173474	0.0537931	0.272757	0.750201	0.120872	0.0160517	0.285909				-0.0656851	0.270805	0.984649
seq.8475.15	P09237	MMP7	MMP7_2	0.024685	0.44477	0.784351	-0.0270336	0.417189	0.686261	0.0297466	0.363653	0.750998	-0.0320347	0.342934	0.640584																			0.0652733	0.0806536	0.37211	0.0223484	0.67033	0.939471	0.114585	0.0326197	0.376753				-0.0483668	0.454378	0.987178
seq.8476.11	P10645	CHGA	CHGA_2	0.0327077	0.252915	0.618907	0.07345	0.0126384	0.107434	0.0217853	0.451096	0.807003	0.0698281	0.0192983	0.150361																			0.011491	0.734254	0.907729	-0.00716538	0.883799	0.976546	0.0280477	0.561262	0.873488				0.0461422	0.408179	0.987178
seq.8479.4	P09238	MMP10	MMP10_2	0.0679511	0.0353684	0.281481	0.0582627	0.0802172	0.305258	0.0604094	0.0646406	0.419379	0.048223	0.15232	0.446																			0.0799789	0.0350139	0.267533	0.0616413	0.252437	0.730344	0.0991234	0.0602885	0.440539				-0.0311557	0.626331	0.987918
seq.8480.29	Q12805	EFEMP1	EFEMP1	0.0174176	0.533677	0.823482	0.00568391	0.8439	0.938729	0.0169702	0.549773	0.853826	0.00285271	0.922337	0.969713																			0.0417514	0.188738	0.540225	0.0857269	0.09988	0.550397	0.0301197	0.553005	0.869621				-0.0694401	0.277119	0.984649
seq.8484.24	P41159	LEP	LEP_2	-0.077027	0.00534692	0.124739	-0.0637916	0.0253674	0.161681	-0.068839	0.0138533	0.234932	-0.052347	0.0692682	0.303074																			-0.0732372	0.0244908	0.223019	-0.104497	0.0200384	0.30668	-0.0452491	0.345059	0.770381				-0.0549267	0.30616	0.985315
seq.8485.7	Q14145	KEAP1	KEAP1_2	-0.0272131	0.414271	0.762623	-0.0602771	0.0790757	0.302556	-0.0184594	0.584059	0.867328	-0.0572817	0.0994547	0.369468																			0.0017566	0.964012	0.986907	-0.0489386	0.369923	0.806022	0.0884925	0.111755	0.541369				-0.0737674	0.277021	0.984649
seq.8488.33	P08514	ITGA2B	ITGA2B_3	-0.019548	0.338517	0.7028	0.0110986	0.598241	0.810072	-0.0218481	0.29125	0.694492	0.0147264	0.490162	0.754135																			-0.0130041	0.592629	0.843208	-0.0278627	0.408038	0.82354	-0.0170376	0.60303	0.88763				-0.0292686	0.443243	0.987178
seq.8520.8	Q9UKF2	ADAM30	ADAM30	0.0398035	0.227229	0.592694	0.0246565	0.468156	0.722285	0.0369312	0.268844	0.674853	0.0185955	0.589011	0.814419																			0.045716	0.236016	0.587006	0.0434862	0.424065	0.830808	0.0464841	0.405738	0.805396				-0.00936687	0.888134	0.996169
seq.8528.74	Q6UXK2	ISLR2	ISLR2_2	0.0472922	0.0984495	0.42288	0.00874951	0.76699	0.899366	0.0471497	0.104162	0.486393	0.000910799	0.975692	0.989409																			0.0662647	0.0483019	0.304657	0.0895248	0.0622923	0.479197	0.0407497	0.387066	0.799936				-0.0384291	0.501198	0.987918
seq.8529.1	O14763	TNFRSF10B	TNFRSF10B_3	0.0472699	0.147959	0.494294	0.0070659	0.833933	0.933928	0.047385	0.152469	0.546745	-0.000742363	0.982642	0.991363																			0.0940506	0.0131668	0.171592	0.0884942	0.101805	0.5544	0.0925115	0.0896223	0.507697				-0.0932384	0.165036	0.960889
seq.8535.102	Q6E0U4	DMKN	DMKN_2	-0.0396368	0.233643	0.599536	-0.0585728	0.0875168	0.317827	-0.0313271	0.352365	0.744052	-0.0533956	0.124152	0.40642																			-0.0365222	0.348384	0.683524	-0.0172963	0.753105	0.95989	-0.0669005	0.242095	0.68732				0.0116369	0.863824	0.996169
seq.8545.14	Q8N4C9	C17orf78	C17orf78_2	0.026865	0.375668	0.730948	-0.00583285	0.851987	0.942638	0.0285681	0.353016	0.744103	-0.0106746	0.736283	0.888955																			0.0630989	0.0790946	0.370073	0.0553619	0.264919	0.744426	0.0481659	0.358031	0.782026				0.0807404	0.183862	0.963426
seq.8556.5	Q9H6L5	RETREG1	RETREG1	0.0152877	0.637243	0.875909	-0.0494462	0.138828	0.405519	0.0234272	0.475146	0.819305	-0.0532523	0.115575	0.393993																			0.0422483	0.266462	0.618405	0.0690009	0.199805	0.679541	0.017301	0.752151	0.946686				-0.0311774	0.628046	0.987918
seq.8565.160	Q9BX97	PLVAP	PLVAP	0.0190607	0.569063	0.841361	-0.0391657	0.256246	0.548238	0.0259689	0.443945	0.803449	-0.0435441	0.213188	0.519944																			0.0467372	0.23161	0.583421	0.0645479	0.240106	0.717193	0.0274344	0.625067	0.897617				-0.0793049	0.242949	0.983648
seq.8569.147	Q9NVJ2	ARL8B	ARL8B	0.0546785	0.0327475	0.273577	-0.0231408	0.381353	0.663203	0.0597972	0.0211565	0.283554	-0.0330021	0.216783	0.524498																			0.0878052	0.00285685	0.0746505	0.0946232	0.0276232	0.352777	0.0843228	0.0408181	0.401381				-0.056824	0.220758	0.971555
seq.8587.21	Q6IE38	SPINK14	SPINK14	-0.0223831	0.453134	0.7904	0.00734796	0.811096	0.923255	-0.0241876	0.424037	0.790847	0.0114087	0.714323	0.876806																			-0.0216787	0.53025	0.806838	-0.0129825	0.796592	0.966453	-0.0342193	0.47202	0.83457				-0.030726	0.620256	0.987918
seq.8589.13	Q9H5V8	CDCP1	CDCP1_3	-0.0461806	0.157282	0.51106	-0.0492515	0.14299	0.411681	-0.0394795	0.232587	0.643278	-0.0426778	0.210189	0.515781																			-0.0796457	0.0338445	0.264257	-0.0292537	0.581059	0.909334	-0.12604	0.018616	0.299256				0.0320636	0.633963	0.987918
seq.8597.1	Q9P0T7	TMEM9	TMEM9_1	0.015595	0.590764	0.853767	0.027405	0.359292	0.644055	0.0116154	0.692673	0.902555	0.0254765	0.400508	0.686357																			-0.00173715	0.958474	0.985138	0.0762249	0.1148	0.578768	-0.0843562	0.077173	0.479352				0.0558193	0.351971	0.986373
seq.8601.167	Q07954	LRP1	LRP1_2	0.0230348	0.496237	0.810558	-0.0471976	0.176509	0.457332	0.0311703	0.363171	0.750794	-0.0523551	0.138985	0.427219																			0.0345323	0.381979	0.708047	0.0896991	0.107847	0.565251	0.00247525	0.965353	0.99463				-0.122033	0.071339	0.918408
seq.8606.39	Q14956	GPNMB	GPNMB_4	-0.00791679	0.785863	0.936837	0.0203917	0.497535	0.743801	-0.0113743	0.700096	0.904451	0.0222712	0.464799	0.73594																			-0.00320476	0.924165	0.974319	-0.0229464	0.616867	0.923934	0.00602759	0.904162	0.97756				-0.0456774	0.447767	0.987178
seq.8620.56	Q9P0G3	KLK14	KLK14_3	0.0920586	0.00512574	0.122429	0.0376481	0.26777	0.558725	0.0884542	0.00797611	0.176079	0.0227551	0.507186	0.766248																			0.0909549	0.0182785	0.194961	0.0997533	0.0598803	0.471062	0.0782861	0.165178	0.61261				0.0382415	0.555809	0.987918
seq.8624.16	Q6UXZ4	UNC5D	UNC5D_3	0.0991921	0.00182899	0.0653146	-0.043888	0.181683	0.462622	0.108808	0.000730647	0.0388523	-0.0618435	0.061789	0.286892																			0.128951	0.000536054	0.0262091	0.187928	0.000279636	0.0321441	0.0759886	0.15684	0.6019	-0.131222	0.474738	0.764591	0.0551039	0.38913	0.987178
seq.8631.13	Q96PL5	ERMAP	ERMAP	0.0307755	0.354582	0.715549	-0.0469171	0.171138	0.450605	0.0389444	0.247091	0.658879	-0.0532714	0.124923	0.406926																			0.0560973	0.149826	0.49284	0.0696968	0.20447	0.686258	0.071117	0.20613	0.657467				-0.154165	0.0215253	0.850276
seq.8633.18	Q8TEB7	RNF128	RNF128_2	-0.0114328	0.733707	0.918166	-0.0130084	0.707213	0.865745	-0.00961471	0.777904	0.936854	-0.0113764	0.746068	0.892757																			-0.0101266	0.796278	0.931059	0.0216675	0.692922	0.947008	-0.0663917	0.241133	0.686968				0.020803	0.758979	0.992325
seq.8635.283	Q9BS86	ZPBP	ZPBP	-0.0714295	0.0317174	0.270881	-0.0564103	0.0999375	0.343188	-0.0641879	0.0567217	0.403396	-0.0455799	0.188959	0.493547																			-0.081184	0.0363238	0.270599	-0.0686837	0.206608	0.687282	-0.102852	0.065072	0.454505				0.0267966	0.685868	0.987918
seq.8644.46	P09668	CTSH	CTSH_2	-0.00486556	0.881497	0.968526	0.08735	0.00930016	0.0900953	-0.0190234	0.563851	0.860938	0.0905127	0.00784931	0.0915279																			-0.0186007	0.623468	0.859244	-0.00741214	0.888892	0.977946	-0.0328371	0.549149	0.868551				-0.0528774	0.428447	0.987178
seq.8645.257	O75381	PEX14	PEX14_2	-0.0645237	0.0544775	0.334723	-0.0619229	0.0734596	0.288804	-0.0563242	0.0972285	0.477324	-0.0525903	0.133016	0.417523																			-0.0913537	0.0192692	0.200503	-0.136145	0.0138625	0.267874	-0.0273921	0.625845	0.898557				0.0797587	0.241014	0.980338
seq.8646.61	Q86VH4	LRRTM4	LRRTM4_2	-0.00115736	0.972231	0.991828	0.0112969	0.7415	0.885546	-0.00304821	0.927983	0.981754	0.0118145	0.733803	0.888737																			-0.00184536	0.961747	0.986251	0.050397	0.359439	0.800161	-0.00817662	0.883824	0.973195				0.0380418	0.562526	0.987918
seq.8653.132	Q9NNZ3	DNAJC4	DNAJC4_2	-0.0567973	0.0839039	0.399515	-0.0154815	0.647995	0.835364	-0.0558298	0.0937788	0.468572	-0.0061631	0.85751	0.945077																			-0.0796346	0.0373484	0.271811	-0.0335614	0.539443	0.891525	-0.121818	0.0289989	0.362985				0.0608106	0.35766	0.986373
seq.8654.13	O14672	ADAM10	ADAM10_2	-0.00906682	0.7801	0.934162	-0.0228799	0.494187	0.741868	-0.00567595	0.863051	0.962837	-0.0219485	0.517554	0.771987																			0.0147657	0.693125	0.893238	0.0168355	0.748252	0.959086	0.0371005	0.495085	0.847384				-0.0345678	0.609819	0.987918
seq.8659.68	O95866	MPIG6B	MPIG6B_2	0.0366253	0.265317	0.633482	-0.0209255	0.536898	0.768277	0.0408919	0.219636	0.63309	-0.0276296	0.420744	0.700919																			0.036463	0.343649	0.681956	-0.00711858	0.893669	0.979004	0.110999	0.0455286	0.415634				0.040967	0.538481	0.987918
seq.8660.33	Q9NRN5	OLFML3	OLFML3_1	-0.0360304	0.285522	0.654883	-0.0146975	0.672723	0.851609	-0.0346292	0.311368	0.713611	-0.00890372	0.800641	0.921142																			-0.0368667	0.351716	0.686195	0.0119944	0.830675	0.968245	-0.0849117	0.136022	0.572269				-0.0352865	0.599222	0.987918
seq.8660.5	Q9NRN5	OLFML3	OLFML3_2	0.0307292	0.341712	0.704865	0.00961338	0.773009	0.900842	0.0300052	0.35964	0.747789	0.00468738	0.88958	0.956482																			0.0468967	0.211268	0.568575	-0.01036	0.844572	0.97133	0.0971533	0.0715611	0.472837				-0.0288334	0.663898	0.987918
seq.8664.36	Q504Y2	PKDCC	PKDCC	-0.0730027	0.0266764	0.250435	-0.0428383	0.20746	0.495522	-0.0680827	0.0413245	0.36991	-0.0315648	0.358302	0.652395																			-0.0947087	0.0129171	0.170473	-0.136809	0.0112245	0.239996	-0.0559344	0.304985	0.741108				0.0679324	0.315099	0.986353
seq.8671.378	Q8IUR0	TRAPPC5	TRAPPC5	-0.00824073	0.807639	0.941391	-0.0501067	0.150251	0.421451	-0.000267202	0.993783	0.998374	-0.0500616	0.156451	0.450671																			-0.0137394	0.728501	0.905963	0.0328949	0.554777	0.896669	-0.119173	0.0367508	0.391418				0.141535	0.0353355	0.918408
seq.8681.93	O15173	PGRMC2	PGRMC2_3	0.00213687	0.9486	0.986387	0.0129253	0.705412	0.864781	0.000108536	0.997423	0.999344	0.0129072	0.709676	0.874491																			-0.0131919	0.73052	0.906905	-0.0235661	0.66297	0.937562	-0.00974429	0.862644	0.971199				0.0675237	0.31857	0.986373
seq.8686.342	Q53FT3	HIKESHI	HIKESHI	0.00380784	0.909981	0.975335	-0.0259934	0.453716	0.711307	0.00818084	0.810689	0.948072	-0.0273803	0.436553	0.714212																			0.00982394	0.802799	0.9338	-0.0403458	0.470574	0.854043	0.0563082	0.314067	0.74761				0.0179961	0.789588	0.995614
seq.8687.26	Q9NUM4	TMEM106B	TMEM106B	0.0575755	0.0813753	0.39495	0.00561837	0.869092	0.94951	0.0581958	0.0822413	0.452513	-0.00399205	0.90787	0.965572																			0.0621787	0.107976	0.427968	0.113507	0.0314762	0.367981	0.0166112	0.767557	0.94861				-0.0602282	0.370948	0.987178
seq.8690.25	P56539	CAV3	CAV3	0.0239988	0.476101	0.798801	-0.0401714	0.248022	0.540183	0.0313339	0.358782	0.747789	-0.0455533	0.196548	0.501523																			0.0541614	0.169542	0.514948	0.013687	0.804876	0.966574	0.108473	0.0570377	0.435762				-0.0906694	0.173322	0.960889
seq.8696.15	Q99999	GAL3ST1	GAL3ST1	-0.0329914	0.316816	0.684664	-0.0417432	0.219178	0.508506	-0.0271685	0.41581	0.785779	-0.0372264	0.279554	0.593401																			-0.0494595	0.193241	0.54628	-0.0538577	0.314663	0.773302	-0.0417412	0.439712	0.820938				0.0651487	0.334401	0.986373
seq.8697.38	P35052	GPC1	GPC1	0.0636595	0.0446192	0.314059	0.0910618	0.00530024	0.0618786	0.0505727	0.114276	0.502627	0.0825313	0.012554	0.116869																			0.0826552	0.026311	0.231702	0.0938109	0.0752483	0.502	0.0749965	0.157499	0.602126				-0.0745133	0.21997	0.971555
seq.8699.43	Q9NZV1	CRIM1	CRIM1_3	0.0162962	0.619354	0.866422	-0.00856108	0.800357	0.916785	0.0181506	0.585419	0.867328	-0.0116402	0.734594	0.888955																			0.0102952	0.788342	0.928104	0.0230106	0.667274	0.938711	0.0028247	0.958433	0.992634				0.0224135	0.734312	0.987953
seq.8700.325	Q8NCW6	GALNT11	GALNT11	-0.0449175	0.181714	0.541248	-0.00267486	0.938557	0.979287	-0.0457233	0.180156	0.58768	0.00506321	0.885503	0.954838																			-0.0959602	0.0146818	0.179152	-0.110831	0.0440732	0.418609	-0.0665465	0.239573	0.685716				0.117401	0.0805784	0.918408
seq.8702.42	Q8IYS5	OSCAR	OSCAR_2	0.0239751	0.438089	0.781267	0.00424317	0.894219	0.960558	0.0239299	0.44513	0.803449	0.00029138	0.99281	0.996691																			-0.00210426	0.953441	0.983522	0.0551047	0.242744	0.720615	-0.0391405	0.462334	0.832273				-0.00550993	0.925921	0.997093
seq.8748.45	P04233	CD74	CD74_2	-0.0036397	0.889166	0.970568	-0.00851228	0.751681	0.890455	-0.00239263	0.92796	0.981754	-0.00812252	0.765727	0.901911																			0.000642338	0.982934	0.994124	-0.0444972	0.310662	0.772387	0.0352788	0.381335	0.795859				0.0190524	0.731139	0.987918
seq.8749.194	P15813	CD1D	CD1D	0.024667	0.437557	0.780892	-0.0719727	0.0277579	0.169161	0.0371469	0.247699	0.659217	-0.0782633	0.018252	0.145804																			0.0329097	0.377041	0.703391	0.0142824	0.786256	0.965048	0.0352784	0.512208	0.855045				-0.000474211	0.994157	0.99922
seq.8754.5	P48645	NMU	NMU	0.0643593	0.0455103	0.315597	0.00606468	0.855059	0.9431	0.0650783	0.0460193	0.385247	-0.00464162	0.890047	0.956482																			0.1005	0.00634074	0.118299	0.0537266	0.297685	0.766211	0.13976	0.00876596	0.228071				-0.0430605	0.523367	0.987918
seq.8756.41	Q9UJ90	KCNE5	KCNE5_1	0.00538703	0.86973	0.964087	-0.0312116	0.356486	0.641697	0.0106035	0.750125	0.926528	-0.0329928	0.336471	0.634998																			-0.0107782	0.779288	0.923709	-0.0463286	0.397535	0.822039	0.0349879	0.524635	0.861774				0.0275632	0.67667	0.987918
seq.8758.2	Q9UN72	PCDHA7	PCDHA7	-0.0393764	0.244053	0.610132	-0.031361	0.368371	0.650407	-0.0353437	0.302403	0.703752	-0.0253912	0.472421	0.741085																			-0.0282246	0.47578	0.773314	-0.0612576	0.271672	0.749352	0.0061401	0.913866	0.98089				-0.0860675	0.204406	0.966502
seq.8759.29	Q9NPC4	A4GALT	A4GALT	0.0821155	0.0111177	0.174178	-0.043417	0.19328	0.477789	0.0912486	0.0053233	0.14579	-0.0585361	0.0823652	0.332427																			0.108169	0.00471264	0.0999372	0.120609	0.0240163	0.33199	0.0967091	0.0765664	0.478786				-0.0144591	0.812448	0.996169
seq.8762.38	P32970	CD70	CD70_2	-0.0372452	0.254359	0.620802	-0.068716	0.0412145	0.21414	-0.026953	0.415193	0.785511	-0.0641171	0.0603186	0.284115																			-0.0393454	0.302529	0.64852	-0.0546752	0.303414	0.768628	0.0163171	0.767068	0.94861				0.0746191	0.252178	0.984649
seq.8766.29	A6NI73	LILRA5	LILRA5_2	-0.0159136	0.582844	0.850845	0.0162361	0.586758	0.801675	-0.0189459	0.518864	0.840357	0.0193859	0.522003	0.775749																			-0.0380835	0.258103	0.608898	-0.0636808	0.182467	0.659362	-0.00770835	0.873192	0.97308				0.018331	0.756332	0.992325
seq.8767.44	P42892	ECE1	ECE1_2	-0.0365482	0.269537	0.63794	-0.0652791	0.0557114	0.25115	-0.0271113	0.418193	0.786912	-0.0608024	0.078572	0.322659																			-0.0671516	0.0794905	0.371022	-0.0978311	0.0710432	0.492165	-0.0339535	0.532974	0.862951				0.130311	0.0559371	0.918408
seq.8768.4	O95999	BCL10	BCL10	-0.00667519	0.768338	0.931155	0.0264091	0.257632	0.549731	-0.011197	0.625943	0.880307	0.0283059	0.231612	0.538847																			0.00124295	0.962614	0.98656	-0.0052239	0.895667	0.979866	0.00423306	0.904387	0.97756				-0.0387138	0.391415	0.987178
seq.8772.5	P52799	EFNB2	EFNB2_2	0.0331058	0.328283	0.694813	-0.00178294	0.959283	0.984833	0.0342792	0.318091	0.71682	-0.00749035	0.832369	0.935629																			0.056057	0.155064	0.499963	0.0691584	0.212759	0.693381	0.0152613	0.78874	0.955274				0.00999925	0.883136	0.996169
seq.8773.172	Q9NT22	EMILIN3	EMILIN3_1	-0.00484841	0.875692	0.966306	-0.0337495	0.290615	0.579876	0.000447378	0.988634	0.996154	-0.033824	0.29619	0.606789																			0.0173414	0.632744	0.865316	-0.0322514	0.529928	0.886866	0.0723477	0.172821	0.621046				-0.0747709	0.233877	0.979226
seq.8775.61	Q8N5W8	FAM24B	FAM24B	0.0262396	0.4338	0.778993	-0.0383129	0.267018	0.558327	0.0332851	0.327343	0.721553	-0.0439691	0.209042	0.514567																			0.0517457	0.186208	0.535669	0.0847409	0.125839	0.589757	0.0319958	0.571853	0.877316				-0.0401969	0.548789	0.987918
seq.8776.10	O75477	ERLIN1	ERLIN1	-0.0500565	0.130941	0.472932	-0.0051495	0.880362	0.955588	-0.0505771	0.132306	0.522721	0.00331186	0.923848	0.970194																			-0.0906301	0.0176073	0.190593	-0.0562376	0.302475	0.76852	-0.132771	0.0153437	0.283482				0.13879	0.0393785	0.918408
seq.8778.3	Q13253	NOG	NOG_2	0.0113781	0.716381	0.910453	0.0441166	0.171397	0.450605	0.00455059	0.885943	0.969568	0.0433557	0.184961	0.489266																			0.0186394	0.608154	0.851837	0.0205132	0.688885	0.947008	-0.0147563	0.777049	0.952356				-0.00454717	0.943275	0.998984
seq.8780.2	Q9P2E7	PCDH10	PCDH10_1	0.0121514	0.716306	0.910453	0.0464053	0.178057	0.458759	0.00502342	0.882084	0.968038	0.0455701	0.19205	0.497751																			-0.0278075	0.472946	0.772482	-0.0151519	0.780216	0.964899	-0.0458464	0.413127	0.807738				0.11085	0.104897	0.942884
seq.8784.7	Q6UWZ7	ABRAXAS1	ABRAXAS1	-0.0212682	0.477999	0.800144	-0.0313935	0.309728	0.599916	-0.0167906	0.580415	0.866262	-0.0285981	0.361297	0.653763																			-0.0312375	0.383218	0.708941	-0.0455893	0.379054	0.814044	-0.00148247	0.975738	0.995254				0.0932992	0.131089	0.942884
seq.8785.1	Q96C12	ARMC5	ARMC5_1	-0.00417708	0.896477	0.973658	-0.0315339	0.340665	0.62829	0.000757698	0.981416	0.995795	-0.0316594	0.345333	0.642593																			-0.034735	0.35145	0.686195	-0.0352476	0.509887	0.876499	-0.0525122	0.319765	0.75118				0.148324	0.0231598	0.850276
seq.8786.6	Q6P995	FAM171B	FAM171B_2	0.0448334	0.180537	0.539907	-0.0320921	0.352573	0.638293	0.051337	0.130382	0.521599	-0.0407901	0.24354	0.552534																			0.0590636	0.134226	0.472386	0.0281732	0.617105	0.923934	0.104095	0.0642485	0.451552				-0.0763363	0.239887	0.980133
seq.8790.6	P15289	ARSA	ARSA_2	0.0111354	0.737208	0.919397	-0.0204152	0.55049	0.778844	0.014748	0.661136	0.893361	-0.0228873	0.509199	0.767123																			0.0223657	0.563967	0.827326	-0.0190636	0.730025	0.955623	0.034675	0.531014	0.862913				-0.00872977	0.896985	0.996169
seq.8791.151	P35218	CA5A	CA5A	0.0201832	0.550838	0.831594	-0.0108521	0.755718	0.892431	0.0224501	0.512735	0.837291	-0.0145651	0.680337	0.861991																			0.0401214	0.311009	0.656419	0.018988	0.734936	0.9565	-0.0113141	0.843084	0.964977				-0.0212078	0.753287	0.991991
seq.8794.13	P16444	DPEP1	DPEP1_2	0.0483172	0.132951	0.475511	0.0715881	0.0308076	0.180413	0.0381621	0.240594	0.652298	0.0652696	0.0518579	0.264555																			0.039004	0.298965	0.644428	0.0315115	0.55757	0.897783	0.0486292	0.360939	0.78234				0.036657	0.565479	0.987918
seq.8795.48	P02786	TFRC	TFRC_2	0.000397049	0.990071	0.996219	-0.00336052	0.918608	0.971553	0.000944556	0.976702	0.995349	-0.00351674	0.915985	0.968955																			-0.00587748	0.874442	0.958402	0.0479014	0.355785	0.797261	-0.0422535	0.434713	0.818527				0.0095733	0.88175	0.996169
seq.8800.14	Q96AE7	TTC17	TTC17_1	-0.0249105	0.459105	0.792555	-0.0127385	0.713543	0.868801	-0.0235303	0.490319	0.827074	-0.00882633	0.801844	0.921557																			-0.0226694	0.565066	0.828271	0.0302426	0.583523	0.910137	-0.0829265	0.141751	0.581777				-0.0843838	0.207045	0.96722
seq.8803.61	Q15223	NECTIN1	NECTIN1_2	-0.00916427	0.785525	0.936588	-0.0561097	0.105743	0.352879	-0.000229626	0.994629	0.998614	-0.0560708	0.111006	0.386374																			0.0140966	0.721202	0.9023	-0.0267223	0.633171	0.927115	0.0560709	0.324082	0.753089				-0.0287435	0.670728	0.987918
seq.8804.39	Q9P218	COL20A1	COL20A1	0.0135865	0.687151	0.899208	-0.0479059	0.16794	0.446155	0.0218322	0.523031	0.843041	-0.051609	0.143036	0.432911																			0.0377994	0.335107	0.674578	0.0148644	0.790524	0.965618	0.0796686	0.155846	0.601243				0.0131484	0.845818	0.996169
seq.8807.13	Q13596	SNX1	SNX1_2	0.0297132	0.378006	0.73172	-0.0602118	0.0828805	0.31011	0.0403802	0.236656	0.646924	-0.0670385	0.0568083	0.275899																			0.0321258	0.414945	0.735313	-6.68302e-05	0.999022	0.999909	0.0336807	0.548135	0.868545				0.0126807	0.848099	0.996169
seq.8810.26	Q14CZ8	HEPACAM	HEPACAM	0.00746179	0.822137	0.94707	-0.0394137	0.249561	0.540349	0.013863	0.680003	0.89906	-0.0416796	0.229509	0.536575																			0.00697465	0.859214	0.954299	0.0135686	0.805195	0.966574	0.0454846	0.420188	0.809648				-0.0475358	0.458982	0.987918
seq.8811.24	Q13145	BAMBI	BAMBI_3	-0.002806	0.930361	0.981794	-0.0212866	0.520539	0.757197	0.000520725	0.987233	0.995983	-0.0213729	0.524526	0.777451																			-0.00698196	0.853258	0.953355	-0.0797335	0.117193	0.584006	0.0866661	0.113459	0.543558				0.050769	0.407664	0.987178
seq.8813.160	P10599	TXN	TXN	0.0440152	0.196229	0.558684	0.0273791	0.434855	0.697438	0.0407468	0.238068	0.649119	0.020498	0.564008	0.799844																			0.0357039	0.367533	0.698716	0.0196662	0.726046	0.954165	0.0539379	0.344503	0.770381				0.0522548	0.436927	0.987178
seq.8814.33	Q6NUJ1	PSAPL1	PSAPL1	0.00194952	0.948098	0.986277	0.0394997	0.20058	0.487103	-0.00434187	0.886186	0.969568	0.0402216	0.198611	0.503098																			-0.00753991	0.828275	0.945045	-0.0179943	0.729971	0.955623	0.00290163	0.952645	0.992212				0.0177032	0.772067	0.994921
seq.8815.1	Q6UWY5	OLFML1	OLFML1	0.007494	0.824667	0.948335	-0.00161254	0.963145	0.986157	0.00793881	0.816833	0.949216	-0.0029059	0.934503	0.974518																			0.0145974	0.710158	0.899633	-0.0311161	0.578405	0.90735	0.0487591	0.384053	0.796875				0.0207616	0.760958	0.992325
seq.8817.29	Q7Z7K6	CENPV	CENPV	-0.0314927	0.348977	0.710409	-0.0584615	0.0911394	0.323412	-0.0228099	0.502969	0.833737	-0.0546167	0.119536	0.399256																			-0.0303474	0.438595	0.751991	-0.0312784	0.573137	0.904137	-0.0892261	0.113448	0.543558				0.0867959	0.202537	0.966502
seq.8818.13	P38484	IFNGR2	IFNGR2_1	-0.0277107	0.334198	0.700274	0.0268206	0.364434	0.647852	-0.0328073	0.25928	0.669617	0.0323155	0.280902	0.594912																			-0.012925	0.685932	0.890234	0.0331747	0.527474	0.885868	-0.0176369	0.689849	0.924268				-0.0824629	0.191115	0.963426
seq.8825.4	Q9UKJ1	PILRA	PILRA_3	0.0555037	0.0790398	0.390112	-0.0520446	0.110411	0.359726	0.0651856	0.0414744	0.36991	-0.0627458	0.0570573	0.276555																			0.0344063	0.362063	0.695394	0.0729839	0.172243	0.645469	0.0122688	0.816249	0.962857				0.0939413	0.136764	0.942884
seq.8828.21	Q6NXG1	ESRP1	ESRP1	-0.0236512	0.462281	0.793991	-0.0368587	0.266657	0.558327	-0.0183387	0.573794	0.862439	-0.0337909	0.315121	0.622201																			-0.0375822	0.316304	0.662338	-0.113933	0.0284527	0.356665	0.0208747	0.699917	0.928591				0.0299591	0.641373	0.987918
seq.8830.29	Q15018	ABRAXAS2	ABRAXAS2_1	0.0317519	0.331417	0.698085	-0.017626	0.601055	0.811631	0.0353277	0.28609	0.688756	-0.023371	0.493566	0.756975																			0.0284021	0.460336	0.763554	-0.0217876	0.687821	0.947008	0.0982965	0.0701816	0.47092				0.0194727	0.761194	0.992325
seq.8832.55	Q10589	BST2	BST2	0.0408788	0.22405	0.590489	-0.00391919	0.910028	0.967252	0.0425943	0.211423	0.624329	-0.0109889	0.754429	0.896243																			0.0781494	0.0460385	0.299189	0.0364574	0.514643	0.879137	0.0966618	0.0861529	0.499068				-0.101293	0.131089	0.942884
seq.8833.20	P50591	TNFSF10	TNFSF10	0.0582404	0.0856573	0.402372	0.00262853	0.940142	0.980239	0.0593671	0.0839451	0.454193	-0.0072291	0.838307	0.937916																			0.058813	0.137936	0.476445	0.0414817	0.457693	0.846044	0.0161869	0.774856	0.951053				0.0466136	0.495162	0.987918
seq.8834.58	P27824	CANX	CANX	0.0567972	0.0936215	0.415873	0.00743033	0.831801	0.933677	0.057169	0.096225	0.474932	-0.00232066	0.947785	0.979606																			0.088145	0.0252116	0.22619	0.105832	0.0586555	0.469051	0.0587911	0.295797	0.731735				0.00645593	0.924324	0.996835
seq.8837.8	O75121	MFAP3L	MFAP3L	0.0164566	0.559431	0.83681	0.00601023	0.836209	0.935167	0.0159301	0.577369	0.865097	0.00334686	0.909586	0.965728																			0.0262147	0.42397	0.74064	-0.00018791	0.996752	0.999496	0.0561921	0.231754	0.678818				-0.000516213	0.992829	0.99922
seq.8838.10	Q6P4E1	GOLM2	GOLM2_2	0.0182385	0.517975	0.818794	-0.0458782	0.114513	0.366692	0.0261123	0.360574	0.748797	-0.050229	0.0882265	0.34316																			0.0168319	0.607547	0.851364	-0.0260675	0.558106	0.897783	0.0560576	0.246542	0.688937				0.0427689	0.45251	0.987178
seq.8839.4	O75431	MTX2	MTX2	0.0521086	0.122857	0.45899	-0.0411278	0.238309	0.52868	0.0604238	0.0775885	0.44473	-0.0515217	0.14483	0.43503																			0.0940614	0.0169316	0.186889	0.0592148	0.282503	0.753583	0.114487	0.0438518	0.40904				-0.0303257	0.654262	0.987918
seq.8840.61	P09871	C1S	C1S_2	-0.0203325	0.548358	0.830431	-0.0332083	0.341956	0.629556	-0.0155059	0.65156	0.891932	-0.0306053	0.387699	0.674825																			-0.00582056	0.883022	0.960754	-0.00733283	0.895294	0.979646	-6.61325e-06	0.999908	0.999908				-0.0676312	0.317853	0.986373
seq.8841.65	Q8IUL8	CILP2	CILP2	-0.0324407	0.225579	0.590919	-0.0834062	0.0024565	0.0375171	-0.0199122	0.460954	0.809935	-0.0800957	0.00409973	0.0619638																			-0.0254837	0.410635	0.731727	-0.042165	0.329112	0.781988	-0.01668	0.738252	0.942711				-0.0013791	0.981881	0.999092
seq.8842.16	Q8IYS0	GRAMD1C	GRAMD1C_2	0.0361585	0.243412	0.609383	0.0234039	0.463893	0.719337	0.0334022	0.28748	0.69059	0.017959	0.578862	0.808631																			0.0345782	0.334609	0.674308	0.0628824	0.22141	0.700195	0.0313053	0.545766	0.86812				0.0142942	0.823832	0.996169
seq.8843.34	Q9Y2G1	MYRF	MYRF	-0.0624229	0.0630389	0.354898	-0.0355674	0.304433	0.595075	-0.058393	0.0861156	0.458635	-0.0259257	0.459404	0.732813																			-0.0846595	0.0304782	0.248638	-0.0779011	0.161382	0.633782	-0.0947996	0.0938441	0.51665				0.0792468	0.240734	0.980338
seq.8845.2	O15072	ADAMTS3	ADAMTS3	0.0312167	0.334202	0.700274	-0.0359786	0.279908	0.56958	0.0378524	0.247764	0.659217	-0.0422822	0.210121	0.515781																			0.0387299	0.306207	0.652638	0.0799033	0.145036	0.609727	-0.00361925	0.947665	0.991617				0.0372831	0.571407	0.987918
seq.8850.5	Q5R387	PLA2G2C	PLA2G2C	0.0722844	0.0318827	0.270968	-0.050261	0.147918	0.419486	0.0824336	0.0156603	0.248552	-0.0641169	0.0679335	0.299937																			0.0782077	0.047358	0.3029	0.0556845	0.315618	0.773302	0.101239	0.0757593	0.478255				0.142804	0.0332448	0.918408
seq.8851.42	Q6P995	FAM171B	FAM171B_3	0.0373481	0.207679	0.57265	-0.00574476	0.850903	0.942638	0.039311	0.190984	0.601893	-0.0123705	0.689558	0.866387																			0.0787315	0.0228448	0.215018	0.0874824	0.0754297	0.50275	0.0774759	0.118311	0.548608				-0.0897233	0.133558	0.942884
seq.8852.10	Q8TAQ9	SUN3	SUN3	0.0244748	0.434554	0.778993	0.00754609	0.814801	0.925304	0.0239123	0.45115	0.807003	0.00366838	0.910491	0.966336																			0.0315729	0.373969	0.701484	-0.0120718	0.810304	0.966574	0.0776121	0.136734	0.572806				0.0309745	0.646282	0.987918
seq.8853.2	Q9UMR7	CLEC4A	CLEC4A	-0.0662715	0.049959	0.328476	-0.0235936	0.499075	0.744868	-0.0642546	0.0607744	0.407852	-0.0129275	0.714296	0.876806																			-0.075539	0.055564	0.322183	-0.0514108	0.346759	0.792032	-0.122461	0.0320457	0.376537				-0.0156943	0.816696	0.996169
seq.8854.59	Q7LG56	RRM2B	RRM2B_1	-0.0179054	0.229251	0.59454	0.0128909	0.401363	0.676098	-0.0204538	0.175307	0.581032	0.016293	0.295026	0.605885																			-0.0221164	0.212619	0.568865	-0.0284617	0.251697	0.729091	-0.0168713	0.512065	0.855007				-0.00396849	0.886521	0.996169
seq.8858.21	Q9NR55	BATF3	BATF3	0.0445423	0.170772	0.529394	-0.012341	0.713019	0.868801	0.0477565	0.147518	0.541114	-0.0203595	0.549157	0.791156																			0.0101686	0.790289	0.929105	0.0146131	0.789329	0.965593	0.0132475	0.808906	0.961851				0.114353	0.0738109	0.918408
seq.8859.51	O75493	CA11	CA11	0.044374	0.163684	0.519353	0.0211135	0.520539	0.757197	0.0421661	0.191693	0.602451	0.0140909	0.672026	0.858241																			0.0445088	0.232734	0.584441	0.041538	0.428926	0.833482	0.0515948	0.336826	0.763465				0.0385343	0.547792	0.987918
seq.8863.3	P27986	PIK3R1	PIK3R1	0.044991	0.166058	0.523128	-0.00965154	0.773054	0.900842	0.0477575	0.147031	0.541114	-0.0176077	0.60343	0.820694																			0.0517592	0.171754	0.518233	-0.00516769	0.923349	0.986684	0.131388	0.0103891	0.246633				0.0310507	0.639381	0.987918
seq.8864.59	Q5EE01	CENPW	CENPW	-0.0174067	0.580181	0.849059	-0.00190501	0.953159	0.983512	-0.0175584	0.581983	0.866311	0.000980021	0.97621	0.989636																			-0.0115185	0.752698	0.915076	0.0142755	0.785792	0.965018	-0.0378487	0.467775	0.832273				-0.0399255	0.542354	0.987918
seq.8866.53	Q9NXS2	QPCTL	QPCTL	0.0320618	0.291215	0.660904	0.0897119	0.00410025	0.0535174	0.0185106	0.546036	0.853014	0.0866344	0.00623419	0.0811001																			0.0274066	0.436188	0.749972	0.0643551	0.191987	0.667366	-0.000101316	0.998474	0.999897				-0.0108069	0.864021	0.996169
seq.8867.18	P09466	PAEP	PAEP	0.058953	0.074396	0.380716	-0.023877	0.483679	0.735003	0.0642769	0.054839	0.401618	-0.0344382	0.317961	0.624015																			0.0342305	0.370783	0.699961	0.0561297	0.311883	0.772813	0.027686	0.593159	0.884597				0.111696	0.0844978	0.925927
seq.8869.5	Q7KYR7	BTN2A1	BTN2A1	0.0157353	0.642046	0.878698	-0.0145222	0.677559	0.852033	0.0184493	0.590716	0.869274	-0.017558	0.619843	0.828543																			0.00445407	0.909893	0.970763	-0.0332864	0.549807	0.89568	0.0732641	0.192206	0.643485				0.0438085	0.524155	0.987918
seq.8870.38	P06748	NPM1	NPM1_2	-0.00207047	0.949961	0.986387	-0.0501	0.140752	0.408029	0.00591536	0.859456	0.962215	-0.051084	0.138487	0.426579																			-0.000291653	0.993959	0.998553	-0.0451531	0.399501	0.822814	0.0450168	0.420022	0.809648				0.0312132	0.643903	0.987918
seq.8871.14	Q9Y266	NUDC	NUDC_1	0.013427	0.638901	0.876534	-0.0348959	0.236629	0.526363	0.0193664	0.504004	0.833737	-0.0381036	0.202321	0.50632																			0.0392782	0.242724	0.593153	0.0393657	0.422136	0.830603	0.0429651	0.346272	0.771658				-0.0449023	0.422243	0.987178
seq.8872.1	P60059	SEC61G	SEC61G	0.0517492	0.0712118	0.37526	-2.83606e-05	0.999236	0.99951	0.0531612	0.0676	0.425661	-0.0089503	0.765233	0.901621																			0.0789259	0.0209647	0.208221	0.0653455	0.173871	0.646974	0.0990634	0.0338602	0.380666				-0.0163423	0.777994	0.995302
seq.8874.53	O75503	CLN5	CLN5_1	-0.0268026	0.38576	0.737949	-0.0175741	0.581374	0.798928	-0.0246933	0.430563	0.795349	-0.013458	0.676963	0.860474																			-0.031414	0.375159	0.701748	-0.0500805	0.313152	0.773302	-0.00254608	0.960284	0.993462				-0.000168514	0.997911	0.999283
seq.8876.51	P58401	NRXN2	NRXN2	-0.0882679	0.00834229	0.155035	0.0102149	0.767494	0.899366	-0.09227	0.00652239	0.16107	0.0255584	0.463789	0.734879																			-0.104597	0.00742964	0.1269	-0.0734423	0.184671	0.662069	-0.162526	0.00393341	0.143334				-0.00188855	0.976342	0.999092
seq.8877.22	P58658	EVA1C	EVA1C_2	-0.0103462	0.75467	0.923199	-0.0359019	0.292819	0.582838	-0.00475382	0.887369	0.970076	-0.0350966	0.310657	0.618343																			0.028355	0.460439	0.763554	0.0171136	0.751872	0.959704	0.0410441	0.455133	0.832032				-0.179761	0.00810832	0.59959
seq.8878.48	Q96MU7	YTHDC1	YTHDC1	0.0644278	0.0448412	0.314642	-0.0028878	0.930668	0.975711	0.0665612	0.0408481	0.36991	-0.0138303	0.680277	0.861991																			0.074173	0.0473459	0.3029	0.0487971	0.359815	0.800161	0.0707737	0.183964	0.635759				0.0215186	0.732828	0.987918
seq.8882.1	P78536	ADAM17	ADAM17_1	0.0168513	0.61609	0.864852	-0.0384624	0.267339	0.558327	0.0234888	0.490296	0.827074	-0.0423806	0.227933	0.535205																			0.0344934	0.381164	0.707969	-0.0213096	0.703272	0.948415	0.0988649	0.081506	0.49372				0.0011763	0.985954	0.999092
seq.8885.6	Q8IZS8	CACNA2D3	CACNA2D3	0.0261391	0.370977	0.72695	-0.0376995	0.210438	0.498388	0.0328064	0.267446	0.673983	-0.0430902	0.157616	0.45184																			0.0490726	0.155884	0.501122	0.072584	0.145822	0.610523	0.0268195	0.595186	0.884807				-0.0114005	0.841706	0.996169
seq.8887.21	Q9Y266	NUDC	NUDC_2	-0.00566433	0.571345	0.84256	0.0247632	0.016211	0.124707	-0.00979239	0.332757	0.727773	0.0263912	0.0114675	0.110757																			-0.00701079	0.555334	0.822279	-0.0142111	0.45853	0.846527	0.000419108	0.977904	0.995254				-0.0208121	0.271128	0.984649
seq.8888.33	A6NGZ8	SMIM9	SMIM9	-0.0158126	0.518879	0.818794	-0.0118831	0.638161	0.830476	-0.0143271	0.564229	0.860938	-0.0095037	0.71059	0.874877																			0.0195438	0.490136	0.780484	0.00691612	0.865688	0.97542	0.0279248	0.478275	0.839169				-0.0960602	0.0572055	0.918408
seq.8889.5	Q9ULG6	CCPG1	CCPG1	-0.00503493	0.850092	0.95474	-0.040596	0.138992	0.405672	0.00125823	0.962783	0.990809	-0.0408021	0.142282	0.432804																			-0.00969706	0.751337	0.914348	0.023382	0.597876	0.916806	-0.0453524	0.291984	0.729459				0.0426296	0.442119	0.987178
seq.8890.9	Q14DG7	TMEM132B	TMEM132B	0.0169007	0.522743	0.819606	-0.0589272	0.0304559	0.178929	0.0268153	0.315847	0.715803	-0.0633853	0.0216194	0.162609																			0.0292585	0.348754	0.683528	0.0948365	0.0267489	0.346239	-0.0377286	0.409339	0.806167				0.0172035	0.74242	0.989126
seq.8891.7	Q9H3G5	CPVL	CPVL	0.0672061	0.0211679	0.230162	0.0125057	0.677845	0.852033	0.0669758	0.0234224	0.292679	0.00148784	0.960994	0.983753																			0.0704213	0.0343887	0.265383	-0.00509845	0.916064	0.986684	0.148695	0.00124435	0.0753578				0.0815175	0.195092	0.963426
seq.8892.14	Q5VY43	PEAR1	PEAR1_2	0.0350496	0.0415836	0.30288	0.0326524	0.0656344	0.271699	0.0307416	0.07745	0.44473	0.0275416	0.124853	0.406926																			0.0356957	0.0661503	0.345699	0.010856	0.727798	0.95509	0.0570032	0.0193362	0.300992				-0.014607	0.698978	0.987918
seq.8893.29	P09874	PARP1	PARP1_2	0.00757189	0.82347	0.947556	-0.0180248	0.606495	0.814286	0.0106764	0.756342	0.928227	-0.0198039	0.576713	0.806711																			0.012845	0.746719	0.912002	0.0453112	0.420259	0.829631	-0.0153188	0.787411	0.954777				-0.0294853	0.655673	0.987918
seq.8894.80	Q99729	HNRNPAB	HNRNPAB_2	-0.00552658	0.77706	0.933794	-0.0223806	0.265784	0.557415	-0.00207499	0.916432	0.978419	-0.0220353	0.279832	0.593612																			-0.0197129	0.405747	0.728585	-0.00998001	0.768111	0.964899	-0.0140639	0.647728	0.905819				0.0133331	0.747677	0.989303
seq.8897.3	A6NM11	LRRC37A2	LRRC37A2	-0.0176898	0.596666	0.85476	-0.0516637	0.133195	0.396376	-0.00977101	0.7729	0.93427	-0.0500233	0.151623	0.445212																			-0.0252735	0.518383	0.799133	-0.0200733	0.716298	0.953102	-0.00252254	0.96401	0.994056				0.139794	0.0406212	0.918408
seq.8899.75	Q9HAW9	UGT1A8	UGT1A8	0.0245911	0.465336	0.796236	-0.0515014	0.13823	0.404763	0.033743	0.322727	0.718103	-0.057246	0.10417	0.377537																			0.0170595	0.665384	0.881011	0.00752192	0.892574	0.978848	-0.0124203	0.821856	0.962857				0.0965219	0.155288	0.950649
seq.8900.28	Q92859	NEO1	NEO1	0.04997	0.090733	0.409901	0.000633303	0.983423	0.993647	0.0512024	0.087331	0.458874	-0.00787917	0.798421	0.92004																			0.0716477	0.0357233	0.269499	0.0672193	0.171505	0.644027	0.0823881	0.0833351	0.49853				-0.0287248	0.639865	0.987918
seq.8901.40	P61981	YWHAG	YWHAG_2	-0.00210569	0.900269	0.974293	0.0428061	0.0133085	0.110299	-0.00903633	0.594491	0.869491	0.0443084	0.0114866	0.110757																			-0.0258204	0.184419	0.534403	-0.0721792	0.0168169	0.284249	0.0199191	0.435878	0.819451				0.0372049	0.284995	0.984649
seq.8903.1	P09669	COX6C	COX6C	-0.0113587	0.725684	0.914164	0.0222921	0.504271	0.748037	-0.0152724	0.641666	0.887491	0.0248502	0.462835	0.734586																			-0.0210867	0.57765	0.833581	0.019208	0.723588	0.954165	-0.0528769	0.32234	0.751487				0.0300564	0.639214	0.987918
seq.8905.20	Q9NPA1	KCNMB3	KCNMB3	0.068972	0.0288469	0.259764	0.025952	0.425333	0.6912	0.0666439	0.0372032	0.35521	0.0148882	0.651072	0.844287																			0.0620779	0.0860443	0.384664	0.121169	0.0197554	0.305838	0.0010417	0.984124	0.997356				0.0442761	0.508683	0.987918
seq.8906.60	Q8N967	LRTM2	LRTM2	-0.00986844	0.765032	0.929496	-0.0786825	0.0206424	0.14254	0.00260543	0.937789	0.984974	-0.0791193	0.0217266	0.162837																			-0.00428205	0.911593	0.971729	0.00118598	0.982555	0.999031	-0.00183328	0.973653	0.995254				0.0759958	0.253986	0.984649
seq.8907.11	Q9Y4X1	UGT2A1	UGT2A1	-0.0522399	0.016647	0.209091	0.00780676	0.729061	0.878883	-0.0549105	0.0130429	0.227428	0.0169892	0.455734	0.730157																			-0.0412525	0.101069	0.416094	-0.0539301	0.1019	0.5544	-0.0223171	0.539542	0.865449				-0.0915581	0.0566377	0.918408
seq.8908.14	Q9UJ90	KCNE5	KCNE5_2	0.0279729	0.38052	0.733547	-0.0164229	0.617412	0.817536	0.0313712	0.331966	0.72733	-0.0216519	0.515793	0.770941																			0.0145813	0.693133	0.893238	0.0527175	0.298664	0.766211	-0.0198694	0.705954	0.930163				0.106994	0.103217	0.942884
seq.8909.77	P46926	GNPDA1	GNPDA1	0.0143237	0.665739	0.889892	-0.0286013	0.402715	0.67661	0.0193163	0.565405	0.861256	-0.0318228	0.358418	0.652415																			0.0118276	0.760471	0.917627	0.00127072	0.981321	0.999031	0.0142363	0.797678	0.959129				0.034588	0.604655	0.987918
seq.8913.22	Q96RL6	SIGLEC11	SIGLEC11_2	-0.00824744	0.790628	0.938051	-0.0585602	0.0671161	0.27502	0.00104862	0.973397	0.994279	-0.0587364	0.0701675	0.305385																			0.0180785	0.614358	0.854285	-0.0119206	0.816775	0.96767	0.0435847	0.389538	0.801496				-0.0453813	0.469705	0.987918
seq.8916.32	Q13586	STIM1	STIM1_1	0.0192282	0.260335	0.626956	0.00514294	0.770342	0.900453	0.0189156	0.274734	0.6801	0.00199819	0.910861	0.966363																			0.00532845	0.784809	0.926635	-0.0255485	0.396287	0.821464	0.0355202	0.171068	0.619067				0.0307445	0.395111	0.987178
seq.8918.64	Q14289	PTK2B	PTK2B_2	0.0198962	0.356974	0.717401	-0.0298292	0.180415	0.460765	0.0252063	0.249141	0.659626	-0.0340144	0.131667	0.415805																			0.0337257	0.170343	0.515986	0.0345474	0.330341	0.782502	0.0321268	0.354462	0.777553				-0.0195807	0.678037	0.987918
seq.8921.139	Q86U42	PABPN1	PABPN1	-0.0171295	0.434431	0.778993	-0.0243745	0.280453	0.56958	-0.0136491	0.538839	0.851026	-0.0220901	0.3346	0.634883																			-0.0133635	0.60552	0.849945	-0.000969713	0.978298	0.999031	-0.0272741	0.462168	0.832273				-0.00715198	0.86663	0.996169
seq.8923.94	Q8N428	GALNT16	GALNT16	0.0373824	0.238731	0.604293	0.000432238	0.989464	0.996303	0.0383207	0.233609	0.644203	-0.00597132	0.857112	0.945056																			0.0391577	0.292822	0.642271	-0.0115803	0.827412	0.968245	0.095228	0.0738411	0.476046				-0.00885674	0.88746	0.996169
seq.8924.55	Q9NYX4	CALY	CALY	0.0388696	0.198155	0.560748	-0.0409666	0.188308	0.470608	0.0464141	0.129087	0.520274	-0.0486208	0.123035	0.404654																			0.070684	0.0401252	0.2808	0.071839	0.139005	0.602769	0.0872033	0.0826155	0.4974				0.0220129	0.733106	0.987918
seq.8925.25	Q7LG56	RRM2B	RRM2B_2	0.00259149	0.863671	0.961762	-0.00795975	0.608928	0.815115	0.00393152	0.797172	0.942343	-0.00861004	0.585108	0.812216																			0.0101716	0.550392	0.819625	0.00206515	0.935169	0.987237	0.0220679	0.361433	0.783166				-0.0367792	0.283078	0.984649
seq.8927.6	E0CX11	STMP1	STMP1	0.0107834	0.737974	0.91947	-0.026137	0.431489	0.695514	0.0153083	0.639417	0.886618	-0.0287019	0.394238	0.679609																			-0.00776635	0.836115	0.947147	-0.00118125	0.982575	0.999031	0.0203196	0.70419	0.929339				0.0521616	0.396332	0.987178
seq.8929.7	A6H8Y1	BDP1	BDP1	-0.0483878	0.0997909	0.423733	-0.060323	0.0465178	0.228665	-0.0399986	0.178742	0.584359	-0.0536768	0.0802168	0.326809																			-0.0464057	0.179477	0.527	-0.0743439	0.129577	0.593692	-0.0660029	0.171459	0.619067				0.0261752	0.648848	0.987918
seq.8931.124	P27469	G0S2	G0S2	-0.000592409	0.986053	0.995639	0.0157909	0.651359	0.837514	-0.00311231	0.927794	0.981754	0.0163024	0.645309	0.841497																			-0.0279478	0.478884	0.774744	0.000528722	0.992393	0.999033	-0.00765603	0.893662	0.975516				0.00424276	0.950699	0.998984
seq.8932.1	O75354	ENTPD6	ENTPD6	-0.0358003	0.272339	0.64069	-0.0507382	0.131078	0.392674	-0.0285789	0.386915	0.763956	-0.0459689	0.177057	0.478079																			-0.0538476	0.153722	0.497718	-0.112722	0.0340706	0.381852	-0.00267729	0.960672	0.993462				0.0612486	0.35739	0.986373
seq.8933.84	Q06413	MEF2C	MEF2C	-0.000756318	0.982014	0.994672	-0.0555877	0.108294	0.356305	0.00811761	0.811085	0.948072	-0.0569365	0.104687	0.378249																			0.0276909	0.482805	0.777072	0.0313338	0.572045	0.904137	0.0373585	0.511188	0.853934				-0.0685203	0.302853	0.985315
seq.8935.22	O95255	ABCC6	ABCC6	0.0611361	0.0227865	0.2366	0.00963305	0.728454	0.878317	0.061177	0.0245049	0.297035	-0.000268682	0.992352	0.996592																			0.0690968	0.0300585	0.24766	-0.00240444	0.957025	0.992609	0.122598	0.00701274	0.205999				-0.0401496	0.436759	0.987178
seq.8941.4	Q9NZ94	NLGN3	NLGN3_2	0.0334266	0.307215	0.676841	-0.0176023	0.601869	0.811688	0.0372196	0.262194	0.670966	-0.0238793	0.485006	0.750003																			0.0679335	0.0771268	0.365982	0.0765488	0.162069	0.634371	0.0655015	0.228966	0.676693				-0.0686753	0.283727	0.984649
seq.8942.2	Q7Z2W9	MRPL21	MRPL21	0.0319511	0.0688844	0.369531	-0.0101292	0.576207	0.796168	0.0344195	0.053147	0.398381	-0.0158327	0.387851	0.674825																			0.0461188	0.0210049	0.208221	0.0413206	0.186986	0.662906	0.0492348	0.0572244	0.436357				-0.00539359	0.888329	0.996169
seq.8945.7	Q15018	ABRAXAS2	ABRAXAS2_2	0.0157264	0.501277	0.811723	0.0344304	0.153384	0.425831	0.0107002	0.651276	0.891932	0.0326786	0.181104	0.483984																			0.0205605	0.434484	0.748586	0.0149565	0.698509	0.947223	0.0216973	0.542765	0.86681				-0.0264227	0.562538	0.987918
seq.8946.38	Q96RI1	NR1H4	NR1H4	0.0207566	0.518977	0.818794	-0.038683	0.2439	0.534862	0.0274497	0.399697	0.773384	-0.0432088	0.198938	0.503098																			0.0154173	0.680524	0.888053	-0.0543506	0.291813	0.760592	0.0806835	0.137963	0.574383				0.0925046	0.158538	0.952942
seq.8948.13	Q9H013	ADAM19	ADAM19	0.0013368	0.968509	0.990535	-0.0327217	0.348464	0.636021	0.00658926	0.847687	0.959603	-0.0338097	0.339218	0.637894																			0.025822	0.513065	0.794575	0.00933383	0.868129	0.97542	0.0354924	0.529168	0.862598				-0.057849	0.399225	0.987178
seq.8950.4	Q9UQC9	CLCA2	CLCA2	-0.0972221	0.00141091	0.0558613	-0.06593	0.0358485	0.196325	-0.0892771	0.00375499	0.116782	-0.0512505	0.105656	0.380477																			-0.0817002	0.0212835	0.209183	-0.0502687	0.336349	0.784599	-0.105082	0.0325685	0.376753				-0.0760591	0.221438	0.971555
seq.8951.162	Q6UVK1	CSPG4	CSPG4	-0.00178448	0.957705	0.987807	0.00147565	0.966053	0.987474	-0.00207692	0.951481	0.988624	0.00182838	0.958543	0.983242																			-0.0077118	0.843416	0.950629	-0.08264	0.129919	0.594286	0.0684409	0.224636	0.675669				-0.0139361	0.83811	0.996169
seq.8952.65	P09919	CSF3	CSF3_2	-0.0114385	0.731728	0.917471	0.0329646	0.337674	0.625861	-0.017133	0.612457	0.876055	0.0358553	0.303805	0.613065																			-0.00317047	0.935045	0.978708	0.0190293	0.724786	0.954165	-0.0634307	0.261548	0.706258				-0.0797981	0.233949	0.979226
seq.8953.47	P51858	HDGF	HDGF_2	0.0047764	0.815683	0.943522	-0.0179985	0.394125	0.67257	0.00779438	0.707394	0.907491	-0.0192943	0.367535	0.658995																			0.0132227	0.581736	0.835606	0.0248881	0.486983	0.863504	-0.00104857	0.97423	0.995254				0.00217351	0.957669	0.999092
seq.8954.30	Q92918	MAP4K1	MAP4K1	0.00257984	0.908223	0.975081	0.0334797	0.146416	0.41682	-0.00271269	0.904709	0.973763	0.0339293	0.146543	0.43759																			-0.00489469	0.849998	0.952332	0.0157419	0.686202	0.946621	-0.0243208	0.488324	0.845799				-0.0101036	0.830792	0.996169
seq.8955.60	Q68CQ7	GLT8D1	GLT8D1	-0.0332403	0.295546	0.665425	-0.0648795	0.0474901	0.231528	-0.0237381	0.460267	0.809719	-0.0609455	0.0661608	0.296394																			-0.0452981	0.224019	0.576467	-0.0363053	0.496942	0.87207	-0.0280755	0.597859	0.886164				0.0557103	0.385596	0.987178
seq.8956.96	Q96GP6	SCARF2	SCARF2_1	0.0547519	0.053535	0.333621	0.0549314	0.06038	0.260924	0.0472784	0.0997051	0.479124	0.0469223	0.113108	0.389192																			0.0565042	0.0855362	0.384114	0.0962373	0.0576458	0.46403	0.0163007	0.751912	0.946549				0.0218919	0.721583	0.987918
seq.8957.72	Q96DZ1	ERLEC1	ERLEC1	-0.0124667	0.602384	0.857606	-0.00705867	0.774843	0.901858	-0.011665	0.630655	0.882198	-0.00511424	0.838012	0.937775																			-0.0112606	0.688444	0.891256	0.00779083	0.855395	0.973486	-0.0381096	0.322384	0.751487				-0.0233145	0.623062	0.987918
seq.8958.51	O00533	CHL1	CHL1_2	0.0336097	0.31989	0.685838	-0.0145755	0.675975	0.852033	0.0368772	0.28173	0.684361	-0.0207562	0.55699	0.79609																			0.0541337	0.16972	0.514948	0.0343598	0.536069	0.890129	0.0845146	0.134403	0.570149				-0.0249546	0.713076	0.987918
seq.8959.61	P78536	ADAM17	ADAM17_2	-0.0162651	0.629462	0.872742	-0.027142	0.435061	0.697496	-0.0122361	0.720459	0.914117	-0.0250474	0.4777	0.744565																			-0.0309103	0.434376	0.748586	-0.0599278	0.279483	0.753433	-0.0262889	0.644784	0.905582				0.0638546	0.330773	0.986373
seq.8960.3	Q6P179	ERAP2	ERAP2	-0.0617049	0.0656522	0.360691	-0.0854029	0.0133724	0.110577	-0.0494692	0.144409	0.539592	-0.0770577	0.0275198	0.1886																			-0.0558344	0.151825	0.494431	-0.0927293	0.091251	0.536532	-0.023514	0.676533	0.918484				-0.0384835	0.566868	0.987918
seq.8962.48	P23443	RPS6KB1	RPS6KB1_3	-0.0330834	0.326999	0.693102	-0.0172243	0.620584	0.820203	-0.0312093	0.361593	0.749814	-0.0120815	0.7318	0.887439																			-0.0444409	0.260469	0.612103	0.000783753	0.98881	0.999033	-0.0983363	0.0829255	0.497621				0.0225786	0.735854	0.987953
seq.8963.8	Q9UEU0	VTI1B	VTI1B	-0.00306492	0.872228	0.965387	-0.00407185	0.835813	0.934883	-0.00249284	0.897336	0.97148	-0.00365741	0.854311	0.944595																			-0.0224825	0.293715	0.642737	-0.0525818	0.10657	0.565038	0.00692572	0.811189	0.96245				0.031251	0.46391	0.987918
seq.8969.49	P08571	CD14	CD14_2	0.0207792	0.526126	0.820261	-0.0461916	0.171517	0.450732	0.0287608	0.386251	0.763956	-0.0509785	0.136514	0.423755																			0.00730731	0.847627	0.951877	0.00886148	0.871614	0.97542	0.0128662	0.81575	0.962857				0.117512	0.0798615	0.918408
seq.8970.9	O43353	RIPK2	RIPK2_1	0.0239712	0.194675	0.556814	-0.0327776	0.085341	0.314471	0.0299045	0.109895	0.493983	-0.0377714	0.0502666	0.259565																			0.0282315	0.16614	0.510962	0.0161403	0.617507	0.923934	0.0357414	0.172144	0.619601				-0.0131977	0.720068	0.987918
seq.8973.23	Q96PJ5	FCRL4	FCRL4_1	0.0428133	0.183098	0.542222	-0.0891724	0.00706628	0.0750313	0.058277	0.0725844	0.436332	-0.0988611	0.00318006	0.0518272																			0.0336887	0.372914	0.701484	-0.0282083	0.599353	0.916806	0.104755	0.0579861	0.436605				0.135946	0.0363941	0.918408
seq.8974.172	P39059	COL15A1	COL15A1	-0.000370975	0.990968	0.996256	-0.0646808	0.0552985	0.250217	0.0100065	0.762786	0.931116	-0.0663444	0.0524956	0.266502																			0.0103516	0.787431	0.928104	0.00504128	0.924185	0.986684	0.0251721	0.644043	0.905299				0.0112153	0.864709	0.996169
seq.8975.26	Q92600	CNOT9	CNOT9	0.00826606	0.612695	0.863579	-0.000370186	0.982457	0.993228	0.0085462	0.605681	0.873814	-0.001791	0.916417	0.968955																			-0.00598713	0.74071	0.909808	-0.0430571	0.133643	0.600956	0.030057	0.198142	0.649569				0.026618	0.482497	0.987918
seq.8976.13	Q00973	B4GALNT1	B4GALNT1	0.0174217	0.601404	0.856843	-0.0391024	0.25525	0.54691	0.0243136	0.471964	0.817249	-0.0432223	0.214965	0.522181																			-0.00638275	0.870959	0.9581	0.00903787	0.871523	0.97542	-0.0139222	0.803874	0.961203				0.129878	0.0420501	0.918408
seq.8978.30	Q8IVH8	MAP4K3	MAP4K3	-0.00269266	0.923541	0.980757	0.00370232	0.898092	0.962237	-0.00333729	0.906529	0.974354	0.00424088	0.884861	0.954287																			0.0251576	0.414246	0.734611	0.0643413	0.143713	0.609044	-0.00238523	0.956876	0.992556				-0.0267153	0.676116	0.987918
seq.8980.19	Q6Q8B3	CD200R1L	CD200R1L	-0.00612184	0.856644	0.958441	-0.0101529	0.771167	0.900821	-0.00468282	0.89152	0.971365	-0.00939155	0.79061	0.916127																			0.00571358	0.885002	0.962274	-0.00441416	0.936425	0.987658	-0.0159899	0.778533	0.953187				0.0265825	0.696669	0.987918
seq.8982.65	P49746	THBS3	THBS3	-0.0182393	0.562966	0.838955	-0.0120116	0.711796	0.868801	-0.0168051	0.59901	0.871727	-0.00923837	0.77919	0.908951																			-0.0123063	0.737297	0.908963	-0.0392034	0.458788	0.846573	0.0128159	0.808479	0.961819				-0.0312144	0.623937	0.987918
seq.8983.7	Q8NBJ4	GOLM1	GOLM1_2	-0.0671242	0.0375169	0.289018	-0.0398617	0.231428	0.520499	-0.062546	0.0556925	0.402143	-0.0295554	0.380289	0.671269																			-0.064131	0.0881099	0.389033	-0.074009	0.166161	0.638936	-0.0612803	0.260097	0.704912				-0.0690018	0.293277	0.984874
seq.8984.28	O75427	LRCH4	LRCH4_2	-0.026342	0.41889	0.7658	0.00213547	0.949383	0.982873	-0.0273637	0.407362	0.777413	0.00662834	0.845789	0.942235																			-0.026347	0.490291	0.780484	-0.0460574	0.384503	0.814986	-0.0136667	0.805866	0.961628				0.0242333	0.715117	0.987918
seq.8985.13	Q96JX3	SERAC1	SERAC1	-0.0116284	0.722665	0.912253	-0.0781642	0.0203814	0.141274	0.00102579	0.975312	0.994996	-0.07834	0.0219723	0.164101																			0.00697575	0.855912	0.953355	0.00791073	0.885378	0.976546	-0.0209639	0.704122	0.929339				0.0493164	0.457185	0.98772
seq.8986.2	O43175	PHGDH	PHGDH_2	-0.00563099	0.842072	0.952742	-0.0575265	0.048147	0.232583	0.00349342	0.902759	0.972863	-0.0581097	0.0489891	0.256752																			-0.0210834	0.516069	0.797531	-0.0624133	0.166389	0.638979	0.00186105	0.968698	0.995254				0.0681572	0.252956	0.984649
seq.8989.40	Q8IWY4	SCUBE1	SCUBE1	0.00803583	0.802987	0.940476	0.0151558	0.648077	0.835364	0.00583263	0.858199	0.962083	0.0141936	0.673228	0.858922																			0.00729947	0.844537	0.951214	0.0204294	0.674633	0.940293	-0.0195903	0.720132	0.936073				-0.014955	0.82483	0.996169
seq.8990.42	P54709	ATP1B3	ATP1B3	-0.05066	0.107883	0.436844	0.0510947	0.115707	0.36793	-0.0602997	0.0587041	0.406695	0.0611888	0.0627458	0.288502																			-0.0827039	0.0229809	0.215237	-0.0615881	0.242541	0.720307	-0.106082	0.0358667	0.391151				0.0500716	0.437955	0.987178
seq.8991.115	Q96PJ5	FCRL4	FCRL4_2	0.0226879	0.434577	0.778993	-0.0373111	0.213024	0.500974	0.0291753	0.320984	0.718103	-0.0421008	0.16541	0.463519																			0.0420718	0.220386	0.573602	0.0419031	0.390726	0.817473	0.0543068	0.252985	0.697704				-0.0524128	0.365525	0.986373
seq.8992.1	Q9UHN6	CEMIP2	CEMIP2	0.0202102	0.54265	0.827475	-0.0269714	0.430414	0.694631	0.0249555	0.457943	0.808167	-0.0310248	0.370588	0.662511																			0.0114621	0.767617	0.919931	0.0490242	0.364446	0.803789	-0.0331757	0.538273	0.864507				0.0656855	0.328201	0.986373
seq.8993.151	O43353	RIPK2	RIPK2_2	0.000298388	0.99278	0.997023	0.0802033	0.0181599	0.131504	-0.0126251	0.704839	0.906239	0.082311	0.0167941	0.139418																			-0.0222812	0.562914	0.826913	0.0903594	0.0895177	0.533215	-0.153993	0.00541284	0.180045				-0.0114067	0.864369	0.996169
seq.8994.65	Q9P0V8	SLAMF8	SLAMF8	0.03532	0.28644	0.655489	0.012033	0.724629	0.87617	0.0343304	0.306719	0.709113	0.00635424	0.854308	0.944595																			0.0712889	0.0659398	0.345699	0.042733	0.426031	0.832382	0.0992642	0.0730141	0.475383				-0.089475	0.177563	0.963426
seq.8998.15	Q9Y661	HS3ST4	HS3ST4_2	0.0354346	0.256534	0.622786	0.00701519	0.827734	0.931958	0.035272	0.265553	0.672266	0.00101816	0.975145	0.989142																			0.0440433	0.218781	0.572082	-0.0353167	0.477215	0.858288	0.10802	0.041482	0.402514				-0.0168081	0.799394	0.996169
seq.8999.19	P40198	CEACAM3	CEACAM3	-0.0309543	0.359929	0.719314	0.0186907	0.591906	0.805236	-0.0348523	0.309369	0.711636	0.0245687	0.486963	0.751275																			-0.0502733	0.199854	0.557831	-0.0932286	0.0881402	0.530662	-8.7071e-05	0.998775	0.999897				0.0598374	0.379652	0.987178
seq.9000.177	Q07837	SLC3A1	SLC3A1	0.00294623	0.93011	0.981794	0.0024457	0.943736	0.980899	0.00262906	0.938489	0.985143	0.00200253	0.954563	0.981557																			-0.0132412	0.734407	0.907729	0.0568362	0.310777	0.772387	-0.120842	0.0299249	0.365604				0.120829	0.0773017	0.918408
seq.9003.99	Q9UEW3	MARCO	MARCO_2	-0.021798	0.51999	0.819181	-0.0550804	0.114729	0.366909	-0.0137058	0.689337	0.900902	-0.0528484	0.135232	0.422106																			-0.0220977	0.576966	0.833307	-0.0581472	0.295977	0.764336	0.0151584	0.787413	0.954777				0.045924	0.499274	0.987918
seq.9004.24	O15165	LDLRAD4	LDLRAD4	-0.0374517	0.161237	0.515549	-0.0599549	0.0294208	0.176108	-0.0287445	0.287839	0.690682	-0.0551332	0.0480912	0.254241																			-0.0459277	0.14705	0.489861	-0.0170877	0.703637	0.948731	-0.0817587	0.0673706	0.463284				0.0419927	0.396384	0.987178
seq.9005.16	Q9UIW2	PLXNA1	PLXNA1	-0.00275444	0.921068	0.980386	0.0425579	0.137295	0.403793	-0.00966255	0.731375	0.917056	0.0441643	0.128249	0.41122																			-0.00242397	0.940543	0.980265	0.0125586	0.784959	0.965018	-0.0222514	0.635145	0.901604				-0.0564565	0.313003	0.986353
seq.9008.6	O14668	PRRG1	PRRG1_2	-0.0344979	0.285239	0.654883	0.0410544	0.217671	0.506462	-0.0421654	0.197402	0.610037	0.048195	0.153334	0.447352																			-0.0702451	0.0596804	0.334142	-0.0704601	0.187106	0.662906	-0.0756134	0.151337	0.594368				0.0686195	0.293375	0.984874
seq.9012.1	O94906	PRPF6	PRPF6_1	-0.0179718	0.592191	0.853858	0.0422805	0.221668	0.510868	-0.0253485	0.455887	0.807003	0.0465543	0.184473	0.488201																			-0.0377363	0.334413	0.674223	-0.0504159	0.362253	0.801645	-0.0758881	0.17242	0.620285				0.167573	0.0131649	0.745236
seq.9013.60	O95631	NTN1	NTN1_2	0.0160016	0.616722	0.864852	0.0850047	0.00980126	0.0926987	0.00274283	0.932319	0.984499	0.0845472	0.0112835	0.11064																			-0.0175285	0.638723	0.868926	-0.011758	0.828708	0.968245	-0.0260305	0.610974	0.891081				0.0116464	0.854192	0.996169
seq.9014.18	Q86YD3	TMEM25	TMEM25	0.0579578	0.0744389	0.380716	0.0546095	0.103428	0.348667	0.050768	0.12273	0.511744	0.0461936	0.173517	0.473967																			0.0623059	0.106479	0.425703	0.0805737	0.146466	0.610963	0.040672	0.456017	0.832273				0.0238969	0.717383	0.987918
seq.9015.1	Q9Y2Y8	PRG3	PRG3	-0.00253645	0.939017	0.983482	-0.0305194	0.371658	0.65352	0.00220731	0.947592	0.988624	-0.0308796	0.372386	0.663609																			-0.0148928	0.700512	0.897388	-0.0373486	0.499009	0.873389	0.00492132	0.929874	0.98791				0.0511267	0.449591	0.987178
seq.9016.12	P55055	NR1H2	NR1H2	-0.0298468	0.310748	0.680432	-0.0126729	0.676397	0.852033	-0.0286115	0.337728	0.731442	-0.00794527	0.796182	0.919642																			-0.040037	0.243649	0.594036	-0.0727677	0.147171	0.611254	-0.013119	0.78483	0.954689				0.0522146	0.375462	0.987178
seq.9017.58	P09848	LCT	LCT	0.0175935	0.587883	0.853521	0.0199845	0.550454	0.778844	0.0148539	0.651732	0.891932	0.017515	0.605692	0.821688																			0.000225856	0.995238	0.998553	0.0233693	0.650377	0.932912	-0.0478045	0.386185	0.799705				0.0439954	0.499651	0.987918
seq.9021.1	Q96D42	HAVCR1	HAVCR1	0.0352334	0.240194	0.606312	0.0879304	0.00442383	0.0560481	0.0221793	0.463806	0.811828	0.0842729	0.0070871	0.0861929																			0.0225387	0.510268	0.792602	0.0601816	0.232653	0.711956	-0.0363281	0.487746	0.845799				-0.00298855	0.962985	0.999092
seq.9022.49	Q7Z7B7	DEFB132	DEFB132	-0.0622782	0.062125	0.352079	-0.0600812	0.0809232	0.306725	-0.0542922	0.108195	0.491745	-0.0510551	0.14281	0.432891																			-0.0726516	0.0609849	0.335302	-0.114543	0.0354549	0.385163	-0.0261366	0.638571	0.903299				0.0508432	0.449645	0.987178
seq.9025.5	Q9NZD4	AHSP	AHSP	-0.0241385	0.467981	0.796685	0.0562487	0.100374	0.343646	-0.0338127	0.315154	0.715803	0.0618583	0.0745744	0.314759																			-0.045904	0.231603	0.583421	-0.00691561	0.898662	0.981005	-0.0958683	0.0839637	0.49853				0.0399476	0.560589	0.987918
seq.9026.40	Q6UX41	BTNL8	BTNL8	0.0548413	0.0977731	0.421715	-0.0174844	0.60929	0.815115	0.0591079	0.0782943	0.44473	-0.0273189	0.430129	0.710381																			0.0834006	0.030269	0.248497	0.0697692	0.204982	0.686258	0.0823763	0.137115	0.573629				-0.0273907	0.685639	0.987918
seq.9027.10	Q8NFZ4	NLGN2	NLGN2_1	0.0351612	0.272105	0.64069	0.0589518	0.0740087	0.290106	0.0268227	0.40754	0.777413	0.0545952	0.102294	0.373974																			0.0480729	0.195567	0.550505	0.0412384	0.435336	0.834488	0.0444432	0.400795	0.803761				-0.0290948	0.656071	0.987918
seq.9028.5	Q9NVV4	MTPAP	MTPAP	0.0409884	0.207789	0.572681	-0.00142413	0.966139	0.987474	0.0423444	0.199438	0.612524	-0.00855337	0.801332	0.921354																			0.041278	0.2794	0.629343	0.0709896	0.188401	0.664911	-0.0359626	0.512849	0.855139				0.0461315	0.46205	0.987918
seq.9030.56	A1L188	NDUFAF8	NDUFAF8	0.0203879	0.527859	0.820801	0.0105272	0.751846	0.890455	0.0192549	0.556263	0.856682	0.00739158	0.82653	0.933051																			0.0352161	0.351227	0.685976	0.00502085	0.926576	0.986684	0.0499075	0.353573	0.777008				-0.020692	0.750104	0.990844
seq.9032.30	P08922	ROS1	ROS1	-0.0854657	0.00939708	0.164167	0.0127431	0.707626	0.865908	-0.0896884	0.00714312	0.169077	0.0274162	0.424076	0.703826																			-0.101648	0.0075371	0.127692	-0.0288257	0.603443	0.917858	-0.193515	0.000260296	0.0259761				-0.0313461	0.645701	0.987918
seq.9035.2	P50539	MXI1	MXI1	0.0126456	0.708055	0.907172	-0.0524245	0.132244	0.394722	0.0214427	0.530611	0.847491	-0.0560108	0.112657	0.388775																			0.0331416	0.402007	0.724011	0.0620037	0.259721	0.738892	-0.00343304	0.95218	0.992212				-0.0770859	0.245184	0.984649
seq.9037.1	Q9P2W9	STX18	STX18	0.00946538	0.779302	0.93406	0.0255742	0.462517	0.718949	0.00568232	0.868106	0.965611	0.0246477	0.484677	0.749977																			0.0122256	0.755123	0.915779	-0.00331635	0.951732	0.990905	0.024576	0.662603	0.912408				0.0250278	0.712153	0.987918
seq.9038.12	O76095	JTB	JTB	0.0256074	0.430437	0.775788	0.0655627	0.0500137	0.237189	0.0160545	0.624868	0.880307	0.0629743	0.0630684	0.288776																			0.00229516	0.951689	0.983522	-0.0192015	0.722741	0.954165	-0.0397202	0.463067	0.832273				0.0409767	0.528901	0.987918
seq.9039.47	Q5JTV8	TOR1AIP1	TOR1AIP1_2	0.0175979	0.592696	0.853858	-0.0265401	0.433662	0.697066	0.0224132	0.501582	0.833737	-0.0303201	0.377734	0.668235																			0.0147818	0.700752	0.8975	0.0130044	0.8137	0.9667	0.020167	0.711876	0.932147				0.0715796	0.26926	0.984649
seq.9040.144	Q9UM22	EPDR1	EPDR1	-0.0473306	0.162485	0.517571	-0.0729957	0.0363413	0.19772	-0.0367028	0.284488	0.687617	-0.0668023	0.0587317	0.281117																			-0.0513162	0.195084	0.549782	-0.0430854	0.436395	0.834947	-0.0209529	0.711128	0.932092				0.00203184	0.976328	0.999092
seq.9043.7	Q9UBB9	TFIP11	TFIP11	-0.0757899	0.0239746	0.242462	0.00371164	0.914757	0.969754	-0.0782974	0.0213359	0.283554	0.0164258	0.639134	0.838354																			-0.0780165	0.0452073	0.298537	-0.0504085	0.355515	0.797261	-0.104239	0.0671346	0.462418				-0.038689	0.569807	0.987918
seq.9044.1	Q8WYK1	CNTNAP5	CNTNAP5	0.0364306	0.27977	0.648464	-0.0232175	0.50456	0.74826	0.0411141	0.228738	0.640292	-0.0300435	0.393976	0.679609																			0.0173303	0.660016	0.878855	0.0430348	0.436162	0.834947	-0.0209909	0.709908	0.931143				0.0458382	0.496107	0.987918
seq.9045.3	O14975	SLC27A2	SLC27A2	-0.0583786	0.0310119	0.268324	0.0490182	0.0791624	0.302729	-0.0680588	0.0129842	0.227428	0.0605815	0.0319209	0.204165																			-0.0696072	0.0255179	0.227939	-0.000671379	0.987387	0.999033	-0.133826	0.00342263	0.136197				-0.0459816	0.405907	0.987178
seq.9049.2	O15427	SLC16A3	SLC16A3	0.0860746	0.00605879	0.131703	0.0229027	0.479702	0.732473	0.0846857	0.00770505	0.174321	0.0089899	0.783417	0.911692																			0.0687767	0.0529734	0.31426	0.122255	0.0164403	0.283631	0.0244266	0.632412	0.900964				0.100208	0.118363	0.942884
seq.9050.170	Q9BUV0	RSRP1	RSRP1	0.0734319	0.0207571	0.227734	0.0252456	0.441236	0.702294	0.0713406	0.0266283	0.305492	0.013503	0.683591	0.863676																			0.0870808	0.0180194	0.192908	0.014637	0.779986	0.964899	0.17581	0.000829387	0.0570008				0.0134903	0.83257	0.996169
seq.9051.13	P24001	IL32	IL32	-0.0568597	0.0901575	0.409128	0.00737215	0.831393	0.933677	-0.0596172	0.0797654	0.446307	0.0174106	0.619443	0.828159																			-0.0484007	0.215362	0.570409	-0.106408	0.0500836	0.435689	0.0141554	0.801039	0.960541				-0.0739782	0.276237	0.984649
seq.9053.16	P52943	CRIP2	CRIP2	0.00577023	0.850158	0.95474	0.0353258	0.261855	0.553895	0.000213914	0.994485	0.998614	0.03529	0.268989	0.580245																			0.00469048	0.895519	0.965638	0.0256634	0.620581	0.924006	0.00598942	0.909391	0.979288				-0.031948	0.610828	0.987918
seq.9055.81	P0CAP1	MYZAP	MYZAP_2	0.0193958	0.543509	0.827475	0.0241965	0.462445	0.718949	0.0160489	0.619864	0.87916	0.0215442	0.518557	0.773008																			0.0270024	0.467515	0.768641	0.0611066	0.236971	0.715266	0.026163	0.6188	0.894728				0.000562292	0.993225	0.99922
seq.9057.19	Q16186	ADRM1	ADRM1	0.00796898	0.814051	0.943522	0.0355968	0.307658	0.597995	0.00206265	0.952184	0.988692	0.0352298	0.320266	0.625842																			-0.00723879	0.854886	0.953355	0.0494539	0.376036	0.811105	0.0472246	0.406909	0.80544				-0.00527516	0.938162	0.998984
seq.9058.1	Q9BVV7	TIMM21	TIMM21	0.0637538	0.0563173	0.335303	0.0385046	0.264312	0.55656	0.0593019	0.0797072	0.446307	0.0287132	0.410633	0.693753																			0.112404	0.0039271	0.0910572	0.0801235	0.146417	0.610963	0.117917	0.0352468	0.389033				-0.0533815	0.429642	0.987178
seq.9059.14	Q92565	RAPGEF5	RAPGEF5	-0.0489227	0.146707	0.493304	-0.0325131	0.349927	0.636713	-0.0450022	0.187785	0.598123	-0.0250066	0.477809	0.744565																			-0.0970925	0.0132758	0.172089	-0.0974444	0.0769195	0.506653	-0.0965649	0.0858332	0.499068				0.132838	0.0502192	0.918408
seq.9060.27	Q9UPX0	IGSF9B	IGSF9B	-0.00831575	0.79865	0.938868	-0.0171512	0.609851	0.815115	-0.00582669	0.859975	0.962352	-0.0161993	0.634342	0.835492																			-0.00662813	0.86079	0.954328	-0.00523824	0.922051	0.986684	0.00550624	0.918185	0.983095				-0.000110685	0.998689	0.999427
seq.9061.3	O15013	ARHGEF10	ARHGEF10	0.0117304	0.628328	0.87247	-0.0605016	0.0152815	0.120989	0.0217019	0.37532	0.758262	-0.0640903	0.0112272	0.11064																			0.0323708	0.261725	0.613668	-0.000584426	0.988227	0.999033	0.0349813	0.379007	0.794634				0.00430431	0.921425	0.99672
seq.9064.12	Q9Y6U7	RNF215	RNF215_2	-0.000569298	0.968449	0.990535	-0.00182481	0.902128	0.964197	-0.000290697	0.984107	0.995795	-0.00177635	0.906015	0.965241																			-0.00579011	0.717945	0.901451	-0.0156775	0.545145	0.894584	5.88278e-05	0.997639	0.999897				0.0131619	0.694808	0.987918
seq.9065.28	P40222	TXLNA	TXLNA_2	-0.0397299	0.0497532	0.328476	-0.0137699	0.509835	0.751775	-0.0385778	0.0602276	0.407852	-0.00731134	0.729467	0.885694																			-0.0429276	0.0726198	0.356252	-0.0607014	0.0932668	0.537486	-0.0201024	0.525783	0.861957				-0.0155988	0.687764	0.987918
seq.9068.17	Q5VZ66	JAKMIP3	JAKMIP3	0.0495955	0.141372	0.487178	0.0993819	0.00422545	0.0543858	0.0350944	0.302464	0.703752	0.093592	0.00780437	0.0914254																			0.0656962	0.0957639	0.406762	0.12315	0.0267581	0.346239	0.0104344	0.85035	0.967027				-0.0385028	0.568127	0.987918
seq.9070.1	Q0P5P2	C17orf67	C17orf67	-0.0284401	0.394425	0.744845	-0.0592916	0.0850144	0.314254	-0.019637	0.561363	0.859407	-0.0560075	0.108503	0.384578																			-0.00238672	0.951324	0.983522	0.0978209	0.0692385	0.489711	-0.105166	0.0624749	0.449805				-0.0878391	0.191446	0.963426
seq.9074.6	Q96IV6	FAXDC2	FAXDC2	0.0493008	0.136581	0.480194	0.00300116	0.929998	0.975711	0.0501246	0.135419	0.526429	-0.00529195	0.878399	0.951553																			0.0375655	0.328947	0.67067	-0.0473065	0.3898	0.816708	0.110135	0.0406471	0.401381				0.103531	0.127753	0.942884
seq.9075.121	Q9UPX6	MINAR1	MINAR1	0.0520567	0.123562	0.460136	-0.0192413	0.581111	0.798928	0.0566152	0.0985604	0.478038	-0.0287752	0.415193	0.695903																			0.0576063	0.14359	0.483921	0.027152	0.622758	0.924654	0.0760042	0.180853	0.633295				0.0521234	0.44825	0.987178
seq.9076.25	P01210	PENK	PENK	-0.0427275	0.147127	0.493304	-0.0482327	0.112377	0.362562	-0.0361223	0.226118	0.63818	-0.0422273	0.169957	0.469706																			-0.0528	0.119719	0.449638	-0.0903486	0.0767882	0.506246	-0.0109897	0.827557	0.96304				0.00369625	0.951949	0.998984
seq.9077.10	O60476	MAN1A2	MAN1A2	-0.0265209	0.399131	0.747592	-0.0769872	0.017448	0.129702	-0.0148311	0.640881	0.887271	-0.0745136	0.0232218	0.170021																			-0.00792922	0.829973	0.945482	-0.000797179	0.987902	0.999033	-0.0187219	0.71996	0.936073				-0.0452951	0.468355	0.987918
seq.9078.207	Q13884	SNTB1	SNTB1	0.0175791	0.181876	0.541248	0.0383413	0.00466566	0.0581015	0.011891	0.371063	0.756155	0.0363644	0.00808043	0.0934922																			0.0132992	0.388065	0.713479	-0.00237654	0.921484	0.986684	0.0275037	0.167983	0.613288				-0.00400582	0.878704	0.996169
seq.9081.39	Q99726	SLC30A3	SLC30A3	-0.0787821	0.0156984	0.202412	0.00170035	0.959726	0.984872	-0.0811014	0.0141283	0.237153	0.0150137	0.658907	0.848681																			-0.119153	0.00153464	0.0527351	-0.0837117	0.118294	0.584402	-0.15572	0.0035657	0.136716				0.0985728	0.138222	0.942884
seq.9082.25	Q5TEA6	SEL1L2	SEL1L2	-0.0563111	0.094437	0.416951	-0.0436803	0.208516	0.496379	-0.0507876	0.136548	0.529122	-0.0352082	0.316718	0.623612																			-0.0879006	0.0248712	0.224797	-0.122249	0.0265659	0.346239	-0.0462129	0.410501	0.806281				0.0769212	0.252746	0.984649
seq.9083.35	P78324	SIRPA	SIRPA_2	0.0121386	0.718507	0.911202	-0.0509376	0.142561	0.411148	0.0206375	0.545021	0.853014	-0.0543741	0.122569	0.404583																			0.00854013	0.828645	0.945118	-9.90898e-05	0.998584	0.999909	0.0189722	0.737832	0.942505				0.049101	0.470402	0.987918
seq.9086.95	O75556	SCGB2A1	SCGB2A1_2	0.0155062	0.648154	0.881025	-0.0218761	0.531988	0.765621	0.0195728	0.570152	0.861793	-0.0252247	0.477496	0.744565																			0.0257043	0.515324	0.796789	-0.00191494	0.972479	0.997537	0.0574059	0.315236	0.74761				-0.0518335	0.444209	0.987178
seq.9087.8	Q5JS37	NHLRC3	NHLRC3	-0.00327726	0.922389	0.9805	0.0482235	0.164543	0.44216	-0.0111032	0.744478	0.924081	0.0500715	0.154574	0.448221																			-0.0220584	0.574772	0.832042	-0.0119542	0.828735	0.968245	-0.0288813	0.610568	0.890814				-0.0271824	0.687434	0.987918
seq.9089.77	Q8WXH2	JPH3	JPH3	0.00580795	0.862472	0.961602	0.000777823	0.982035	0.992939	0.00584105	0.863623	0.963206	-0.000208146	0.99526	0.997518																			0.0186616	0.633931	0.865679	0.021752	0.696568	0.947223	0.0425434	0.448837	0.828166				-0.0084073	0.900811	0.996169
seq.9092.33	O95841	ANGPTL1	ANGPTL1_2	0.020094	0.538629	0.826086	0.0670188	0.046427	0.228373	0.00984037	0.765982	0.931738	0.0653789	0.0553182	0.27258																			-0.00780604	0.837198	0.947511	0.00187836	0.972187	0.997537	0.0134282	0.806735	0.961793				0.0824378	0.212969	0.968037
seq.9095.5	Q15390	MTFR1	MTFR1	0.0603562	0.0734007	0.378335	0.0645876	0.063264	0.26682	0.0514706	0.131613	0.522199	0.0558777	0.11259	0.388728																			0.0618855	0.116526	0.444913	-0.00466321	0.933182	0.987237	0.109402	0.0531338	0.432009				0.0390144	0.56576	0.987918
seq.9096.80	Q12912	IRAG2	IRAG2_2	0.0350555	0.297035	0.666114	-0.0111865	0.746722	0.888577	0.0377899	0.267465	0.673983	-0.0174644	0.618724	0.827806																			0.035372	0.368713	0.699156	0.0272032	0.626558	0.925181	0.078507	0.166203	0.61261				0.0563398	0.401375	0.987178
seq.9097.5	Q6UXG2	ELAPOR1	ELAPOR1_2	0.0674854	0.0288415	0.259764	0.0257834	0.418424	0.686315	0.0651455	0.0373836	0.356283	0.0149476	0.642734	0.840459																			0.0623138	0.0809372	0.373182	0.0409885	0.424695	0.831024	0.0847989	0.0869147	0.499755				0.10879	0.0787109	0.918408
seq.9099.19	O00445	SYT5	SYT5	0.00915084	0.780264	0.934162	-0.0402327	0.233954	0.522808	0.0159136	0.632059	0.882434	-0.0428988	0.210702	0.516047																			0.0102595	0.788341	0.928104	0.0456701	0.399975	0.822881	-0.0175291	0.744964	0.944635				0.0177621	0.789037	0.99552
seq.9100.32	Q6UWT4	C5orf46	C5orf46	0.0346681	0.0146811	0.196242	0.00932665	0.52493	0.761017	0.0340959	0.0179114	0.266644	0.00365816	0.805092	0.92291																			0.0334677	0.0379538	0.273215	0.02571	0.309497	0.771326	0.0405244	0.0556145	0.4331				0.0274191	0.382014	0.987178
seq.9102.28	Q5T4F4	ZFYVE27	ZFYVE27_2	-0.0139781	0.538156	0.825947	0.010377	0.657653	0.842169	-0.0160278	0.486263	0.824143	0.0130533	0.582376	0.810575																			-0.00228173	0.928114	0.976321	-0.0327106	0.383184	0.814986	0.0238121	0.497353	0.84793				-0.0300272	0.528332	0.987918
seq.9106.87	Q5XG99	LYSMD4	LYSMD4	0.0157939	0.638713	0.87644	-0.0182513	0.599017	0.810387	0.0191985	0.573563	0.862439	-0.0214896	0.541512	0.787843																			0.0227415	0.56265	0.826913	0.0552668	0.316692	0.773484	-0.0285235	0.616305	0.894268				0.000208567	0.997574	0.99922
seq.9107.59	Q8N2F6	ARMC10	ARMC10	0.0111833	0.73987	0.919884	0.019334	0.577747	0.797127	0.00836953	0.806368	0.945588	0.0179379	0.610462	0.82441																			0.00484091	0.901861	0.967202	2.28031e-05	0.999674	0.999909	0.0624831	0.262629	0.706779				0.0301388	0.658085	0.987918
seq.9110.2	Q9BSW7	SYT17	SYT17	0.0210861	0.510135	0.815969	-0.0232419	0.481755	0.73396	0.0253256	0.434966	0.797349	-0.0274129	0.412857	0.695131																			0.0540801	0.146158	0.488422	0.0290151	0.582049	0.909529	0.0674788	0.197521	0.649569				-0.0612009	0.349666	0.986373
seq.9111.40	Q96JJ6	JPH4	JPH4	0.075794	0.0185604	0.217812	-0.0268655	0.418676	0.686315	0.0821352	0.011806	0.216476	-0.0405147	0.227428	0.534908																			0.0614049	0.101711	0.416739	0.0360876	0.488655	0.864993	0.0879711	0.095599	0.520307				0.0883386	0.17722	0.963426
seq.9114.84	Q5DID0	UMODL1	UMODL1	-0.00555182	0.868597	0.96389	0.00644184	0.852314	0.942638	-0.00670923	0.843592	0.959603	0.00753725	0.8298	0.934471																			-0.00603514	0.877685	0.959152	-0.036715	0.508676	0.876053	0.0274616	0.627368	0.898915				0.0484013	0.47469	0.987918
seq.9115.78	O15204	ADAMDEC1	ADAMDEC1	0.0263652	0.433338	0.778896	-0.0292731	0.398927	0.675448	0.0318182	0.350879	0.742788	-0.0346056	0.325213	0.629933																			0.0296166	0.450045	0.758607	0.00848216	0.878766	0.976546	0.0512385	0.362225	0.783846				0.0545449	0.418555	0.987178
seq.9116.28	A8MVW5	HEPACAM2	HEPACAM2_2	-0.00598392	0.845521	0.953167	-0.0497372	0.115692	0.36793	0.00192277	0.950705	0.988624	-0.0500595	0.118443	0.396964																			-0.0115027	0.745789	0.911896	0.00875003	0.866648	0.97542	-0.0197439	0.68825	0.923687				0.0109491	0.861904	0.996169
seq.9117.4	Q9NZH8	IL36G	IL36G	0.0495022	0.134486	0.476988	-0.0328104	0.335981	0.624234	0.056117	0.0940316	0.469192	-0.0421622	0.222027	0.529795																			0.0834649	0.0311651	0.251705	0.115687	0.0343107	0.382192	0.0334283	0.54955	0.868998				-0.0571498	0.385918	0.987178
seq.9118.7	Q9BQI7	PSD2	PSD2	-0.0323043	0.316575	0.68455	-0.00753386	0.820783	0.927872	-0.0319628	0.328514	0.722591	-0.00215758	0.948965	0.980041																			-0.0554349	0.138162	0.476445	-0.022133	0.681951	0.944862	-0.092225	0.0878613	0.502686				0.0267257	0.685047	0.987918
seq.9121.28	Q10981	FUT2	FUT2	-0.0422218	0.176557	0.535478	-0.00951638	0.768266	0.899666	-0.0418188	0.186644	0.596873	-0.00260263	0.936572	0.975122																			-0.0531081	0.139984	0.479408	-0.088071	0.0859073	0.527241	-0.00663931	0.898455	0.97599				-0.00121932	0.985027	0.999092
seq.9123.18	Q8N350	CBARP	CBARP	-0.0145306	0.66505	0.889581	-0.00406197	0.906497	0.965926	-0.0142694	0.675191	0.898499	-0.00162204	0.963125	0.984615																			0.000526904	0.989245	0.995393	-0.0256118	0.644399	0.931877	0.0298347	0.592795	0.884597				-0.0654086	0.33782	0.986373
seq.9125.23	P48740	MASP1	MASP1_3	-0.0275548	0.414226	0.762623	-0.0538643	0.121435	0.377252	-0.0196077	0.566156	0.861256	-0.0505901	0.151282	0.445141																			-0.044307	0.262543	0.614478	0.00783318	0.888569	0.977829	-0.109247	0.052744	0.43124				0.084124	0.212288	0.968037
seq.9126.171	Q86UY8	NT5DC3	NT5DC3	0.0750978	0.00607445	0.131703	-0.0337017	0.233081	0.521997	0.0824144	0.00293672	0.104872	-0.047259	0.0974274	0.366114																			0.0902903	0.00483639	0.101276	0.0719909	0.120383	0.584402	0.105138	0.0196978	0.304668				0.0406007	0.456556	0.987241
seq.9127.4	P58743	SLC26A5	SLC26A5	0.0200107	0.52107	0.819235	-0.00376214	0.906862	0.965926	0.0211383	0.503668	0.833737	-0.00725485	0.823826	0.931921																			0.0655868	0.0794581	0.371022	0.0827475	0.10901	0.566026	0.0422469	0.428664	0.815454				-0.114871	0.0692041	0.918408
seq.9128.34	Q9NZU0	FLRT3	FLRT3_2	0.0132702	0.691993	0.900852	-0.0392177	0.255598	0.547334	0.020135	0.553249	0.854702	-0.0426564	0.222877	0.530399																			0.016366	0.672208	0.88506	-0.0204565	0.708091	0.950559	0.040333	0.465821	0.832273				0.0411747	0.544072	0.987918
seq.9168.31	Q9Y258	CCL26	CCL26	0.0211392	0.527441	0.820682	-0.0498834	0.147649	0.41947	0.0297012	0.38053	0.761582	-0.0548095	0.116473	0.394833																			0.00675958	0.862422	0.955222	0.013194	0.808852	0.966574	0.0187536	0.740913	0.943298				0.0369649	0.588466	0.987918
seq.9169.14	P55854	SUMO3	SUMO3_2	0.0153112	0.182118	0.541248	0.0321458	0.00649912	0.0716279	0.0105575	0.362292	0.750227	0.0303906	0.0110966	0.110587																			0.0119375	0.367138	0.698511	0.0234631	0.247073	0.724858	0.00183022	0.917602	0.982702				0.00713201	0.764345	0.992325
seq.9170.24	Q16552	IL17A	IL17A_3	0.0219431	0.512957	0.817917	-0.0337578	0.328746	0.617165	0.0277749	0.413434	0.784137	-0.038256	0.274502	0.586781																			0.0445376	0.253253	0.6048	0.0764245	0.164627	0.636375	0.0187337	0.739201	0.943197				-0.0497462	0.464578	0.987918
seq.9171.11	P50461	CSRP3	CSRP3	-0.0126273	0.512225	0.817608	0.0263542	0.184424	0.466486	-0.0171968	0.378144	0.759101	0.0292132	0.146596	0.43759																			-0.0350303	0.108443	0.429117	-0.032572	0.282917	0.753599	-0.036062	0.284408	0.722383				0.0298912	0.49077	0.987918
seq.9172.69	P22894	MMP8	MMP8_2	0.103368	0.00220743	0.0737665	0.0138683	0.69112	0.857819	0.103882	0.00240817	0.0928229	-0.00330565	0.925172	0.970604																			0.0821257	0.0374296	0.271859	0.0950797	0.0878113	0.529119	0.0712519	0.207551	0.658959				0.154328	0.0225709	0.850276
seq.9173.21	P36871	PGM1	PGM1	0.0477038	0.149453	0.496487	-0.030351	0.373735	0.656063	0.0537062	0.109058	0.492552	-0.0391076	0.257407	0.568762																			0.046815	0.227732	0.579346	0.0428156	0.430189	0.833713	0.0479996	0.393675	0.802445				-0.00472482	0.943966	0.998984
seq.9175.48	O60469	DSCAM	DSCAM	0.0196985	0.529339	0.821538	0.0290481	0.367775	0.649985	0.0155352	0.624532	0.880307	0.0264543	0.418477	0.698483																			0.0044906	0.899269	0.966963	0.0270322	0.59851	0.916806	-0.0297883	0.548048	0.868545				0.0629808	0.344565	0.986373
seq.9176.3	P15941	MUC1	MUC1_3	-0.00124943	0.969185	0.990561	-0.0322985	0.332292	0.620704	0.00409161	0.900736	0.972542	-0.0330014	0.32897	0.632834																			-0.0196054	0.597816	0.845649	-0.041865	0.417244	0.827777	0.0062033	0.908287	0.978972				0.105511	0.118792	0.942884
seq.9177.6	P58499	FAM3B	FAM3B_2	0.0118042	0.70084	0.904793	0.0385844	0.223017	0.512239	0.00592292	0.849079	0.959687	0.0375997	0.241475	0.551217																			0.0216414	0.547047	0.81648	0.0602683	0.232824	0.711956	-0.0300995	0.559914	0.873084				-0.0760377	0.215929	0.968037
seq.9178.30	Q02297	NRG1	NRG1_2	0.00546793	0.868372	0.96389	-0.026446	0.436863	0.698846	0.00983738	0.768578	0.932681	-0.0280738	0.415516	0.69603																			0.0234987	0.539872	0.811759	0.0658847	0.221112	0.700195	-0.0209147	0.704647	0.929339				-0.118662	0.0786261	0.918408
seq.9180.6	P38484	IFNGR2	IFNGR2_2	-0.00963396	0.763352	0.92879	0.0206854	0.530475	0.764808	-0.0133448	0.680997	0.899234	0.0229751	0.492301	0.755989																			-0.028154	0.445487	0.755969	-0.0204758	0.698354	0.947223	-0.0454678	0.3926	0.802044				0.0332587	0.617065	0.987918
seq.9182.3	Q07954	LRP1	LRP1_3	0.023486	0.465537	0.796299	-0.0063587	0.848013	0.940443	0.0251433	0.440976	0.801119	-0.0105539	0.753653	0.8958																			0.0385492	0.310299	0.655841	0.103805	0.0493671	0.433599	-0.0310704	0.572064	0.877316				-0.046118	0.450313	0.987178
seq.9183.7	P17181	IFNAR1	IFNAR1_2	-0.00794711	0.785345	0.936588	0.0122433	0.683644	0.853899	-0.0101002	0.73268	0.917056	0.0139019	0.647998	0.842404																			-0.00857803	0.798072	0.931821	3.17494e-05	0.999492	0.999909	-0.02956	0.536311	0.864213				-0.0239701	0.696495	0.987918
seq.9185.15	P04155	TFF1	TFF1	0.0677008	0.0308453	0.268324	0.0939789	0.00361163	0.0484544	0.05425	0.0866781	0.458635	0.0848368	0.00943483	0.102126																			0.0670754	0.0679361	0.347385	-0.00477173	0.923047	0.986684	0.135577	0.0140488	0.270264				-0.00600112	0.925213	0.99692
seq.9187.2	P05114	HMGN1	HMGN1	-0.0470536	0.154723	0.50605	-0.0318711	0.349804	0.636713	-0.0432124	0.197112	0.610019	-0.0247471	0.473391	0.741805																			-0.031488	0.409872	0.731174	0.114283	0.0338412	0.380897	-0.196014	0.000224641	0.0234547				-0.095526	0.15806	0.952942
seq.9188.119	Q07325	CXCL9	CXCL9_2	-0.0018768	0.952834	0.98714	0.0380619	0.244663	0.535406	-0.00789136	0.805958	0.9455	0.0393453	0.235248	0.543967																			-0.014545	0.692874	0.89322	-0.0261357	0.624196	0.924803	-0.0170342	0.762216	0.948173				-0.036108	0.585344	0.987918
seq.9190.7	P08962	CD63	CD63	-0.00740818	0.826418	0.949059	0.0211044	0.544231	0.774241	-0.0110128	0.747762	0.925492	0.0229412	0.515582	0.770939																			0.0243163	0.536606	0.8098	-0.0133092	0.811202	0.966574	0.0398369	0.485405	0.844626				-0.10552	0.124023	0.942884
seq.9191.8	Q03403	TFF2	TFF2_2	0.0843401	0.00437571	0.110684	0.0400697	0.189896	0.471872	0.0801569	0.00751119	0.172615	0.0267435	0.386109	0.674617																			0.0788014	0.0230438	0.215237	0.0208759	0.672556	0.939644	0.150093	0.00383874	0.141238				0.0405692	0.491728	0.987918
seq.9196.8	P47929	LGALS7	LGALS7_1	-0.0394341	0.219584	0.585531	0.0378437	0.253539	0.545007	-0.0464462	0.1533	0.547425	0.0454688	0.175426	0.477152																			-0.0419428	0.262538	0.614478	-0.05861	0.266231	0.7453	-0.0149228	0.78137	0.953681				-0.0650663	0.320798	0.986373
seq.9197.4	O00182	LGALS9	LGALS9	-0.0215703	0.475681	0.798801	-0.0256715	0.410297	0.6818	-0.0179849	0.557475	0.856794	-0.0226444	0.473802	0.742263																			-0.0339702	0.327554	0.67005	-0.0609094	0.223355	0.702867	-0.0323136	0.506321	0.849244				0.071096	0.262623	0.984649
seq.9201.13	P37802	TAGLN2	TAGLN2_2	0.041021	0.00302393	0.091118	-0.0332236	0.0199476	0.139461	0.0474517	0.000683035	0.0366584	-0.0411126	0.00427736	0.0637231																			0.050121	0.00164171	0.0551145	0.0315668	0.126633	0.591362	0.0692512	0.0049995	0.169402				0.0278209	0.335181	0.986373
seq.9204.33	P01189	POMC	POMC_3	0.0136193	0.671443	0.891364	-0.000225639	0.994568	0.997641	0.014029	0.666597	0.894949	-0.00258992	0.938572	0.975382																			0.00447433	0.905736	0.968989	0.00415546	0.938661	0.988231	0.00933086	0.860937	0.970887				0.0319526	0.613268	0.987918
seq.9211.19	P36955	SERPINF1	SERPINF1_2	-0.0299591	0.350126	0.711115	-0.00138934	0.966498	0.987474	-0.0305403	0.347525	0.740706	0.00370583	0.911976	0.966926																			-0.0735129	0.0445388	0.29642	-0.0565694	0.272132	0.750089	-0.0836669	0.11199	0.541369				0.096894	0.145337	0.942884
seq.9212.22	Q9UBX1	CTSF	CTSF_2	0.0356098	0.272079	0.64069	0.0576135	0.0844698	0.31345	0.0274586	0.402563	0.775839	0.0531415	0.1161	0.394309																			0.0626437	0.096293	0.407136	0.070275	0.185424	0.662523	0.0543507	0.317028	0.749214				-0.0755143	0.255189	0.984649
seq.9213.24	O95954	FTCD	FTCD	-0.101319	0.0022831	0.0749208	-0.0599956	0.0802653	0.305258	-0.0943892	0.00500091	0.139585	-0.0443033	0.200476	0.504132																			-0.096644	0.0123218	0.166021	-0.0820022	0.124768	0.588687	-0.123625	0.0258766	0.345298				-0.0891383	0.188959	0.963426
seq.9215.117	Q9UHP3	USP25	USP25	0.00437599	0.869087	0.963927	-0.061642	0.024149	0.157216	0.0143517	0.592795	0.869395	-0.0640198	0.0208769	0.158116																			-0.00643343	0.83383	0.947126	-0.0605647	0.183325	0.660495	0.0383214	0.360499	0.782082				0.086682	0.116747	0.942884
seq.9216.100	O15031	PLXNB2	PLXNB2_2	-0.0433088	0.152048	0.501433	-0.0258399	0.407321	0.679334	-0.0403154	0.18833	0.598598	-0.0191374	0.544542	0.788666																			-0.0466733	0.185315	0.534873	-0.0480945	0.344167	0.789789	-0.0478821	0.340231	0.766841				0.000740453	0.990299	0.99922
seq.9218.7	P25445	FAS	FAS_3	-0.0409054	0.215852	0.582812	-0.0433211	0.20369	0.491352	-0.0348733	0.298058	0.700437	-0.0373288	0.280071	0.593806																			-0.0435258	0.262119	0.614394	0.0263491	0.628834	0.925195	-0.0723335	0.196327	0.64933				0.00104828	0.987346	0.99922
seq.9219.70	Q9UMX5	NENF	NENF	-0.000452914	0.989159	0.996219	0.00186456	0.956723	0.984008	-0.000773781	0.981745	0.995795	0.00199669	0.954325	0.981557																			0.00525911	0.892322	0.963934	0.0608247	0.272703	0.750201	-0.0553836	0.314967	0.74761				-0.0527092	0.437645	0.987178
seq.9220.7	P54753	EPHB3	EPHB3	-0.011555	0.731835	0.917471	-0.0102766	0.767496	0.899366	-0.0102177	0.764988	0.931736	-0.00858542	0.807488	0.924057																			-0.00708677	0.85677	0.953355	-0.0501204	0.368342	0.805575	0.0336889	0.54831	0.868545				-0.0868369	0.198753	0.965279
seq.9221.6	Q6GPH6	ITPRIPL1	ITPRIPL1	0.0123062	0.451544	0.789606	0.0278436	0.098141	0.339541	0.00819255	0.620482	0.879174	0.0264927	0.120449	0.400508																			0.0221449	0.25741	0.608512	0.0548157	0.0503816	0.436902	-0.0103047	0.712249	0.932147				-0.0266814	0.37649	0.987178
seq.9223.11	P55145	MANF	MANF	0.0137292	0.270272	0.639262	0.0367646	0.00411568	0.0535174	0.0081916	0.514618	0.838192	0.0354027	0.00640218	0.081681																			0.0100735	0.499602	0.786792	0.0146125	0.528695	0.886025	0.00479819	0.80475	0.961286				-0.00551227	0.802986	0.996169
seq.9224.20	P16471	PRLR	PRLR_2	-0.0571098	0.0542623	0.334717	-0.0474192	0.121169	0.376586	-0.0508654	0.0907704	0.466315	-0.0386991	0.211715	0.517392																			-0.0319827	0.348552	0.683524	-0.0484756	0.326667	0.780787	-0.055104	0.239951	0.685716				-0.0742292	0.238876	0.980133
seq.9226.6	Q71RG4	TMUB2	TMUB2	-0.0378903	0.262138	0.628889	-0.0211235	0.544549	0.774359	-0.0355079	0.299918	0.701639	-0.0152049	0.666851	0.854982																			-0.00829167	0.834104	0.947126	-0.0218585	0.693596	0.947223	0.000954128	0.986762	0.998068				-0.127046	0.0635349	0.918408
seq.9227.15	Q15116	PDCD1	PDCD1_2	-0.0423194	0.20291	0.567882	-0.0415714	0.224874	0.514836	-0.0366073	0.277412	0.682523	-0.035276	0.309789	0.617224																			-0.016601	0.669626	0.883256	-0.0355135	0.51688	0.881017	-0.0298695	0.588432	0.883519				-0.108856	0.105331	0.942884
seq.9229.9	P40313	CTRL	CTRL	-0.0827485	0.0141757	0.194117	-0.00788123	0.821138	0.927872	-0.0837594	0.0143823	0.239212	0.00633727	0.857293	0.945056																			-0.114015	0.00373402	0.088194	-0.0943518	0.0894073	0.533005	-0.135265	0.0166435	0.288256				0.0312774	0.646288	0.987918
seq.9231.23	Q9NX62	BPNT2	BPNT2	-0.00848493	0.760952	0.927323	-0.0276567	0.33581	0.624075	-0.0042036	0.881807	0.968038	-0.0269474	0.355149	0.649575																			0.0106727	0.739383	0.90939	0.00666739	0.881675	0.976546	0.011485	0.807589	0.961793				-0.0644379	0.278878	0.984649
seq.9232.1	Q8WZ75	ROBO4	ROBO4_2	0.0363643	0.262201	0.628889	0.0349486	0.295951	0.586037	0.0317226	0.334419	0.728323	0.0296747	0.381102	0.671595																			0.0621159	0.0998169	0.413632	0.10459	0.0518962	0.443921	0.0246553	0.639017	0.903579				-0.0588387	0.371811	0.987178
seq.9233.71	P48307	TFPI2	TFPI2	0.0149543	0.628024	0.87247	-0.0411708	0.195568	0.48085	0.0221436	0.478987	0.820915	-0.0449367	0.163674	0.461263																			0.0142405	0.691847	0.893113	-0.0390544	0.455802	0.845349	0.0889971	0.0706915	0.471119				0.0526176	0.403642	0.987178
seq.9234.8	Q9GZX9	TWSG1	TWSG1	0.0340664	0.200247	0.56495	0.0222881	0.416872	0.686106	0.0313895	0.244315	0.655314	0.0170361	0.540199	0.78728																			0.0559307	0.0663813	0.345936	0.0485701	0.278876	0.753433	0.0731417	0.0996244	0.522508				-0.0350449	0.532677	0.987918
seq.9235.3	Q8IUK5	PLXDC1	PLXDC1	-0.0333783	0.27652	0.64483	-0.00193667	0.951123	0.983238	-0.0339897	0.274668	0.6801	0.00382458	0.904949	0.964529																			-0.0214373	0.54231	0.81316	0.00658244	0.893237	0.979004	-0.0528331	0.281838	0.721894				-0.0603574	0.348817	0.986373
seq.9237.54	P11117	ACP2	ACP2	-0.00691931	0.836602	0.95214	0.0427736	0.216136	0.50437	-0.0139344	0.681739	0.899234	0.0450795	0.198442	0.503098																			-0.00203528	0.958764	0.985138	-0.00196878	0.971125	0.997272	-0.00921059	0.870637	0.97308				-0.0615747	0.355685	0.986373
seq.9241.40	Q9P1W8	SIRPG	SIRPG	-0.0852347	0.0085448	0.156041	-0.0844885	0.0114347	0.101937	-0.073901	0.0240874	0.293931	-0.0721621	0.0325401	0.206674																			-0.0562363	0.136362	0.475591	-0.121513	0.0251496	0.337412	0.0355085	0.506587	0.849286				-0.0988068	0.139489	0.942884
seq.9242.11	P35070	BTC	BTC_2	0.0176222	0.540507	0.827399	-0.0249986	0.400044	0.676098	0.0220375	0.449916	0.807003	-0.0286184	0.34169	0.639407																			0.0317964	0.344108	0.681956	0.093692	0.0517402	0.443921	-0.0389893	0.409133	0.806167				-0.00893105	0.878244	0.996169
seq.9243.10	Q8N1E2	LYG1	LYG1	-0.0575978	0.0858321	0.402372	-0.0465168	0.178843	0.45908	-0.0516697	0.128196	0.519127	-0.0379197	0.279019	0.59261																			-0.0635016	0.104293	0.42249	-0.0982549	0.0755009	0.502764	-0.0373161	0.506017	0.849244				-0.0180401	0.788455	0.99552
seq.9244.27	P50897	PPT1	PPT1	-0.00136829	0.943782	0.984282	-0.00303528	0.879443	0.955588	-0.000918735	0.962747	0.990809	-0.00288289	0.886997	0.955405																			0.0187204	0.409227	0.731174	-0.00209301	0.951686	0.990905	0.0379754	0.209938	0.661222				-0.0693126	0.0735708	0.918408
seq.9245.1	Q99706	KIR2DL4	KIR2DL4_2	0.011998	0.70543	0.906401	-0.0915551	0.00505391	0.0609565	0.0272351	0.395357	0.769072	-0.096144	0.0036891	0.0577959																			0.0307095	0.412484	0.732914	0.056898	0.274826	0.75143	0.00884128	0.871423	0.97308				0.0202746	0.736927	0.987953
seq.9248.36	Q969H8	MYDGF	MYDGF	0.0169591	0.533092	0.823315	0.00749988	0.789205	0.909846	0.0162047	0.556984	0.856682	0.00478386	0.866427	0.949327																			0.0584781	0.0574581	0.327331	0.0354637	0.428552	0.833201	0.0788873	0.0720589	0.472837				-0.143286	0.0152381	0.793689
seq.9249.17	Q9P0T7	TMEM9	TMEM9_2	-0.022196	0.489767	0.805952	-0.0130582	0.693505	0.858777	-0.0206929	0.525309	0.843498	-0.00962245	0.774474	0.906858																			-0.00554951	0.882675	0.960754	0.0209004	0.694635	0.947223	-0.0357261	0.501965	0.848271				-0.0851355	0.187378	0.963426
seq.9250.87	P59665	DEFA1	DEFA1_2	-0.00702437	0.832674	0.950399	0.0275303	0.421876	0.687851	-0.011604	0.730517	0.917056	0.029449	0.396667	0.682165																			-0.0311724	0.425025	0.740744	-0.0152114	0.782027	0.964899	-0.0251348	0.650088	0.906217				0.0457235	0.48401	0.987918
seq.9251.28	Q9Y2E5	MAN2B2	MAN2B2	-0.0105532	0.742884	0.92165	-0.0140739	0.671234	0.850919	-0.00858291	0.792389	0.940615	-0.0126542	0.706546	0.874331																			-0.0172238	0.647481	0.872691	-0.0175878	0.738236	0.957189	-0.0178999	0.742496	0.943958				0.00390574	0.951663	0.998984
seq.9253.52	P16442	ABO	ABO	-0.0417865	0.215925	0.582812	-0.0230319	0.508374	0.751066	-0.0392033	0.252079	0.663817	-0.0165143	0.639699	0.838354																			-0.0231003	0.557722	0.823612	-0.0283178	0.609206	0.920719	-0.0254044	0.653857	0.907313				-0.11267	0.0973737	0.933806
seq.9254.18	P12319	FCER1A	FCER1A	-0.0897019	0.00561059	0.126152	-0.0740696	0.0265865	0.165637	-0.0800807	0.0145459	0.239863	-0.0605575	0.0727478	0.310285																			-0.113523	0.00239237	0.0675519	-0.186638	0.00044279	0.0460818	-0.0411605	0.439075	0.820846				0.0694461	0.304061	0.985315
seq.9255.5	Q9P0M4	IL17C	IL17C	-0.022217	0.508463	0.814877	0.0293501	0.39643	0.67445	-0.0275281	0.418804	0.786912	0.0339238	0.333503	0.634581																			-0.0480904	0.221045	0.57429	-0.0143661	0.79218	0.965916	-0.111315	0.0466876	0.417818				0.037526	0.579119	0.987918
seq.9256.78	Q15818	NPTX1	NPTX1	0.0822432	0.00880551	0.158745	-0.043922	0.174847	0.454589	0.0915551	0.00397503	0.118196	-0.059191	0.0701334	0.305385																			0.0845073	0.021306	0.209183	0.131912	0.00994188	0.229257	0.0497587	0.351909	0.775709				0.0627306	0.324773	0.986373
seq.9257.14	Q9BSH4	TACO1	TACO1	0.0002287	0.984753	0.995549	0.0171947	0.163187	0.439976	-0.00252657	0.83486	0.955231	0.0176148	0.158827	0.454117																			0.00685423	0.620661	0.857313	-0.00725459	0.733093	0.956119	0.0196051	0.292703	0.730255				-0.0379743	0.131427	0.942884
seq.9259.35	O75509	TNFRSF21	TNFRSF21_2	0.0215838	0.4429	0.783068	-0.00959406	0.740807	0.885282	0.0237008	0.405892	0.777319	-0.0135343	0.645202	0.841497																			0.0334887	0.308193	0.653925	-0.0034475	0.940658	0.98834	0.074665	0.117713	0.547492				-0.0310352	0.582796	0.987918
seq.9261.14	O15197	EPHB6	EPHB6_2	0.0323446	0.269009	0.637501	0.0468791	0.120004	0.375174	0.0256725	0.386266	0.763956	0.0426077	0.16315	0.46032																			0.0250087	0.468923	0.769913	0.0395403	0.408209	0.82354	0.0193898	0.693946	0.926066				0.00761826	0.892916	0.996169
seq.9263.57	Q9HAT2	SIAE	SIAE	-0.0121684	0.557793	0.835944	0.00899461	0.674327	0.85196	-0.0139742	0.506876	0.833737	0.0113565	0.600832	0.818908																			0.00813589	0.738062	0.909166	0.0369255	0.260745	0.739192	-0.0202123	0.577056	0.880207				-0.0625668	0.127974	0.942884
seq.9264.11	P43234	CTSO	CTSO	0.00103774	0.971895	0.991752	0.0127895	0.673775	0.851766	-0.000983123	0.973733	0.994343	0.0129527	0.674084	0.859218																			0.0238107	0.490078	0.780484	-0.0351248	0.464893	0.850819	0.0801797	0.109148	0.537659				-0.0855342	0.144378	0.942884
seq.9265.10	P48060	GLIPR1	GLIPR1	0.0140979	0.648903	0.881025	0.00324894	0.919036	0.971583	0.0139578	0.656773	0.892447	0.000879478	0.978357	0.990321																			0.0521821	0.140848	0.479923	0.083318	0.082842	0.518741	0.00750341	0.886193	0.974735				-0.133393	0.0316581	0.918408
seq.9266.1	Q9NP99	TREM1	TREM1	0.0255395	0.353977	0.715119	0.0712218	0.0120019	0.104183	0.0146158	0.599742	0.871842	0.0687557	0.0167662	0.139418																			-0.0188173	0.559563	0.824348	0.0133954	0.783664	0.964899	-0.0249382	0.60153	0.88763				0.0436516	0.451819	0.987178
seq.9267.2	Q9UI42	CPA4	CPA4	-0.0426331	0.202244	0.567699	0.0311342	0.366484	0.649276	-0.0487714	0.149946	0.543081	0.0392425	0.261052	0.571959																			-0.0652988	0.0935872	0.402232	-0.047563	0.389149	0.816395	-0.0851917	0.126722	0.562222				0.0042917	0.948908	0.998984
seq.9269.7	P43251	BTD	BTD_2	-0.0483796	0.142543	0.488058	0.00140151	0.96718	0.987761	-0.0499428	0.135567	0.52672	0.00984455	0.775414	0.907452																			-0.057915	0.133492	0.47186	-0.0159412	0.769136	0.964899	-0.120054	0.0346569	0.387233				-0.0129664	0.845388	0.996169
seq.9271.101	Q13586	STIM1	STIM1_2	-0.0407834	0.223891	0.590489	-0.0577565	0.0945594	0.330708	-0.0324022	0.340181	0.732985	-0.0522338	0.135881	0.42267																			-0.0399696	0.304924	0.650715	-0.0833633	0.12857	0.592904	0.0111257	0.841307	0.964157				0.0427946	0.531659	0.987918
seq.9275.2	O15389	SIGLEC5	SIGLEC5_3	0.0609341	0.0712473	0.37526	-0.0100723	0.772604	0.900842	0.0641785	0.0608957	0.407852	-0.0207421	0.556477	0.79567																			0.0351209	0.375293	0.701748	0.0363722	0.517177	0.881111	0.0359971	0.525791	0.861957				0.143862	0.0320815	0.918408
seq.9276.7	P48052	CPA2	CPA2	-0.0242768	0.46769	0.796685	-0.00795641	0.817336	0.927027	-0.0236468	0.48579	0.823707	-0.00387566	0.911704	0.966778																			-0.00130454	0.973355	0.99091	0.0150207	0.784502	0.964899	0.0106917	0.850479	0.967027				-0.107414	0.114899	0.942884
seq.9277.16	Q06141	REG3A	REG3A_2	0.0243827	0.379963	0.733073	0.0471369	0.0996677	0.342975	0.0174294	0.535382	0.850458	0.0442213	0.127555	0.410441																			0.0331959	0.308785	0.653925	0.042823	0.337171	0.784891	0.0251848	0.599184	0.886885				-0.061884	0.255336	0.984649
seq.9278.9	P48061	CXCL12	CXCL12_3	0.0284333	0.395116	0.74566	0.0647439	0.0601772	0.260637	0.0187416	0.579703	0.866262	0.0616097	0.0776742	0.321327																			0.0413758	0.285263	0.634547	0.0171929	0.752327	0.959724	0.0752519	0.172972	0.621046				-0.0591061	0.370022	0.987178
seq.9279.7	Q5DX21	IGSF11	IGSF11_2	-0.0277084	0.396233	0.74588	-0.0416723	0.215932	0.50437	-0.0216796	0.512478	0.837291	-0.0380153	0.265555	0.576937																			-0.0571867	0.128063	0.463686	-0.0926419	0.0813894	0.513797	-0.021063	0.697796	0.927292				0.0988389	0.145714	0.942884
seq.9282.12	P16562	CRISP2	CRISP2	0.0652227	0.0263439	0.249484	0.0282097	0.351983	0.637859	0.0624338	0.0359199	0.350303	0.01783	0.560713	0.79803																			0.0572702	0.0969987	0.408448	0.0581045	0.229457	0.708997	0.0537387	0.286778	0.723424				0.0785387	0.179811	0.963426
seq.9283.8	P16070	CD44	CD44	-0.013417	0.678829	0.89491	-0.0196021	0.556807	0.784592	-0.0106989	0.744438	0.924081	-0.0178778	0.596778	0.817886																			-0.0210722	0.5638	0.827247	0.0120905	0.820417	0.967893	-0.0555755	0.265615	0.709874				0.0748405	0.263835	0.984649
seq.9284.25	Q6FHJ7	SFRP4	SFRP4_2	-0.0840071	0.00492038	0.119883	-0.0701061	0.0228256	0.15172	-0.0748568	0.0132668	0.229025	-0.0574534	0.0648217	0.292944																			-0.0587915	0.0845116	0.382164	-0.0973806	0.036381	0.385163	-0.0103989	0.829617	0.96304				-0.100355	0.112164	0.942884
seq.9287.6	P35270	SPR	SPR	-0.0375007	0.242464	0.608457	0.0227191	0.492298	0.740991	-0.0423515	0.193156	0.603663	0.0299986	0.371189	0.662772																			-0.0324216	0.384283	0.710035	-0.075366	0.163434	0.635933	0.0152665	0.763144	0.948173				-0.0414743	0.526451	0.987918
seq.9288.7	Q9Y680	FKBP7	FKBP7	-0.00475062	0.74452	0.922319	0.0106083	0.480238	0.733073	-0.0065811	0.65602	0.892447	0.0117025	0.442387	0.719761																			0.0149003	0.367073	0.698511	-0.00750092	0.764949	0.964899	0.036479	0.107559	0.534644				-0.0987437	0.00234863	0.289495
seq.9290.8	Q96TC7	RMDN3	RMDN3	-0.020337	0.531061	0.821965	-0.032672	0.328587	0.617165	-0.0156041	0.635349	0.884475	-0.0300649	0.375209	0.665546																			-0.00737905	0.847453	0.951877	-0.0210145	0.699955	0.947223	-0.00125269	0.981891	0.996682				-0.0848152	0.177093	0.963426
seq.9294.45	P55001	MFAP2	MFAP2_2	-0.0893216	0.00454917	0.113496	0.012358	0.704046	0.864337	-0.0937022	0.00331973	0.110548	0.0279643	0.394326	0.679609																			-0.0721569	0.0484402	0.305222	-0.053266	0.334449	0.784529	-0.0980583	0.063259	0.450002				-0.176815	0.00630712	0.540558
seq.9296.15	P23468	PTPRD	PTPRD	0.089403	0.0018099	0.0651891	0.0463777	0.117303	0.370096	0.0843533	0.00365351	0.11522	0.0323959	0.278039	0.591047																			0.119626	0.000348612	0.0195357	0.149156	0.00105724	0.0777975	0.0936005	0.0537379	0.432344	-0.110828	0.502949	0.783007	-0.0252768	0.660161	0.987918
seq.9297.12	Q7Z7M8	B3GNT8	B3GNT8	0.000796429	0.979014	0.993885	-0.00284681	0.927318	0.975244	0.00127624	0.966837	0.992038	-0.00305947	0.922973	0.969973																			-0.00909962	0.797789	0.931821	-0.0144584	0.776756	0.964899	-0.00724975	0.884812	0.973759				0.0148519	0.800609	0.996169
seq.9300.13	Q15223	NECTIN1	NECTIN1_3	0.0169762	0.592109	0.853858	-0.0234403	0.473024	0.726387	0.0212425	0.508406	0.835146	-0.0270074	0.414825	0.695672																			0.0137501	0.711911	0.899637	0.0834821	0.119204	0.584402	-0.0713079	0.181501	0.633295				0.0647045	0.306866	0.985315
seq.9302.90	Q8TAE8	GADD45GIP1	GADD45GIP1	-0.0332055	0.280591	0.649218	-0.0139356	0.660589	0.843835	-0.0318549	0.307207	0.709319	-0.00864741	0.787981	0.914811																			-0.0300304	0.402896	0.724887	0.00110806	0.981591	0.999031	-0.0636083	0.227267	0.676217				-0.0623796	0.309854	0.986353
seq.9303.9	O75144	ICOSLG	ICOSLG_2	-0.053049	0.0592946	0.343645	-0.0444839	0.125141	0.38405	-0.0471327	0.098381	0.477898	-0.0363254	0.216456	0.524055																			-0.0490157	0.133505	0.47186	-0.0194574	0.687669	0.947008	-0.0701948	0.144867	0.58694				-0.106949	0.061172	0.918408
seq.9305.89	P38484	IFNGR2	IFNGR2_3	-0.0174961	0.567396	0.841022	0.01033	0.743216	0.886143	-0.0197316	0.525087	0.843497	0.0137401	0.667619	0.855365																			0.000536579	0.9876	0.995393	-0.00239091	0.960926	0.993543	-0.0204518	0.679108	0.920328				-0.074694	0.251402	0.984649
seq.9306.7	Q96PH6	DEFB118	DEFB118	0.0412295	0.174121	0.532017	0.00690485	0.82514	0.930662	0.041228	0.180166	0.58768	9.77716e-06	0.999754	0.999891																			0.0501253	0.149363	0.492543	0.0373472	0.449077	0.843222	0.0627299	0.21315	0.662507				-0.0979476	0.12709	0.942884
seq.9310.2	P10966	CD8B	CD8B	-0.0532158	0.111703	0.442688	0.00163925	0.962111	0.985792	-0.0549479	0.105374	0.487078	0.010908	0.754949	0.896243																			-0.0497004	0.20039	0.558441	0.00507105	0.927127	0.986684	-0.0898625	0.107492	0.534644				0.0568885	0.400298	0.987178
seq.9312.8	P25311	AZGP1	AZGP1	-0.0270663	0.397982	0.746913	0.0121009	0.714122	0.868801	-0.0297423	0.359587	0.747789	0.0170629	0.610281	0.824383																			-0.0530324	0.15808	0.50465	0.00014795	0.997783	0.999734	-0.105216	0.0492143	0.425504				0.0455093	0.475187	0.987918
seq.9313.27	P23435	CBLN1	CBLN1	0.0363105	0.267676	0.636445	0.025369	0.452633	0.710731	0.0332058	0.317272	0.715803	0.0198485	0.561949	0.79957																			0.0405504	0.289283	0.639044	0.0905222	0.0876476	0.529119	-0.0110579	0.843668	0.965161				-0.0114756	0.862876	0.996169
seq.9315.16	Q969V5	MUL1	MUL1_2	0.0402081	0.232545	0.597774	0.0133898	0.699919	0.862322	0.0391315	0.251781	0.663612	0.00687555	0.845112	0.942235																			0.0712693	0.0697409	0.352088	0.0589216	0.29175	0.760592	0.0722723	0.198065	0.649569				-0.0257693	0.703416	0.987918
seq.9316.67	Q9HC57	WFDC1	WFDC1	0.00527509	0.863572	0.961762	0.057771	0.0676973	0.27585	-0.00386177	0.901071	0.972542	0.058413	0.0684336	0.301305																			0.0320091	0.370146	0.699303	-0.00295468	0.955698	0.992199	0.0727089	0.184176	0.635931				-0.14691	0.0215082	0.850276
seq.9317.4	Q8N386	LRRC25	LRRC25_1	-0.073529	0.0287526	0.259764	-0.010694	0.757888	0.894149	-0.0738286	0.0304291	0.323614	0.00186917	0.957532	0.982481																			-0.0982485	0.0118796	0.163289	-0.0910495	0.0998198	0.550397	-0.108465	0.0539965	0.432344				0.0503803	0.456311	0.987178
seq.9319.59	Q7Z7H5	TMED4	TMED4	0.000359898	0.99037	0.996219	0.0387238	0.207633	0.495606	-0.00578398	0.84809	0.959603	0.039676	0.202728	0.506741																			-0.00476327	0.890301	0.963627	0.0142283	0.766512	0.964899	-0.00750683	0.879982	0.97308				-0.0313068	0.604738	0.987918
seq.9322.15	Q15293	RCN1	RCN1	-0.0285246	0.397522	0.746913	0.0764024	0.0277402	0.169161	-0.0416597	0.22165	0.63554	0.0833762	0.0177836	0.144165																			-0.057925	0.138792	0.478063	0.0189357	0.734065	0.956297	-0.13154	0.0182212	0.296299				0.0403279	0.550477	0.987918
seq.9327.3	Q8N2G4	LYPD1	LYPD1	-0.0965091	0.00216334	0.0729626	0.00743541	0.819361	0.927446	-0.100432	0.00165224	0.0725096	0.0245358	0.455112	0.730094																			-0.069182	0.0567193	0.325611	-0.101698	0.0417449	0.413315	0.0167382	0.748813	0.945393				-0.171957	0.00716923	0.576902
seq.9328.55	Q29980	MICB	MICB_2	-0.0515314	0.124197	0.46112	0.0357994	0.300149	0.590969	-0.058681	0.0839798	0.454193	0.0455742	0.192608	0.497752																			-0.0661909	0.0891584	0.391127	-0.0552435	0.31068	0.772387	-0.0965092	0.0856938	0.499068				-0.00487305	0.942874	0.998984
seq.9329.28	Q86YW5	TREML1	TREML1_2	-0.0230811	0.178455	0.536986	-0.0191488	0.279408	0.56958	-0.0206401	0.234949	0.645284	-0.015741	0.379942	0.670837																			0.00578651	0.751895	0.914602	-0.0231723	0.387173	0.81637	0.0397176	0.117182	0.547492				-0.117964	0.00507586	0.499698
seq.9332.6	Q30KP8	DEFB136	DEFB136	-0.000692267	0.983575	0.994772	0.00681467	0.844018	0.938729	-0.00181362	0.957581	0.989583	0.00711779	0.839393	0.938312																			0.00927625	0.812964	0.938797	-0.0142697	0.796833	0.966453	-0.0120797	0.830144	0.96304				-0.0215463	0.749813	0.990844
seq.9333.59	Q96DN0	ERP27	ERP27	-0.0268341	0.420326	0.766093	-0.0144425	0.674037	0.851901	-0.0252113	0.455412	0.807003	-0.0101632	0.770376	0.904171																			0.0144949	0.709766	0.899633	-0.0180417	0.740658	0.957189	0.00838114	0.879971	0.97308				-0.163973	0.0137341	0.753497
seq.9335.28	Q00887	PSG9	PSG9	0.00810495	0.807904	0.941391	0.0523283	0.127069	0.387044	-1.68688e-05	0.999601	0.999876	0.0523311	0.132217	0.41625																			0.0491244	0.208079	0.565407	0.0623262	0.255037	0.733207	0.0345563	0.541128	0.865449				-0.13206	0.0475927	0.918408
seq.9337.43	P20366	TAC1	TAC1	0.0407295	0.217631	0.584927	0.0128985	0.704888	0.864496	0.0397451	0.235449	0.645802	0.00624024	0.856494	0.945055																			0.0317958	0.4124	0.732914	-0.021459	0.697047	0.947223	0.105657	0.0519794	0.430796				0.0557028	0.394596	0.987178
seq.9339.204	P26885	FKBP2	FKBP2	-0.00130937	0.909567	0.975335	0.0331098	0.00523716	0.0617032	-0.00666158	0.56695	0.861256	0.0342173	0.00442206	0.0648183																			0.000294798	0.982678	0.994099	0.0170879	0.343528	0.789642	-0.0149203	0.466597	0.832273				-0.0243892	0.271811	0.984649
seq.9340.17	Q9NWM8	FKBP14	FKBP14	0.010446	0.442897	0.783068	-0.00041983	0.976141	0.991106	0.0107923	0.43425	0.797055	-0.00221406	0.876328	0.951553																			0.0273269	0.0823369	0.376065	0.025327	0.278494	0.753433	0.027816	0.205547	0.657286				-0.0504968	0.076235	0.918408
seq.9341.1	Q9GZP0	PDGFD	PDGFD_2	-0.0194972	0.441423	0.783068	0.066966	0.0102204	0.0942478	-0.0307828	0.228782	0.640292	0.0720904	0.00636076	0.0816147																			0.000126492	0.996503	0.998633	-0.0325301	0.444492	0.840854	0.0231165	0.587895	0.883519				-0.140105	0.0109908	0.684341
seq.9343.16	P14784	IL2RB	IL2RB	0.00017694	0.995383	0.998124	-0.00894278	0.776676	0.903126	0.0016541	0.957477	0.989583	-0.00922433	0.773036	0.905979																			-0.00760073	0.831765	0.946482	-0.0305895	0.544785	0.894584	0.0214327	0.672135	0.91591				0.0238968	0.693466	0.987918
seq.9345.436	Q8IUB5	WFDC13	WFDC13	-0.0849847	0.00316258	0.092958	-0.00465155	0.87591	0.953955	-0.086563	0.00303427	0.106273	0.00995888	0.740436	0.889965																			-0.0394287	0.246687	0.598066	-0.0945911	0.0465341	0.426953	-0.0171103	0.73928	0.943197				-0.160365	0.00446241	0.445324
seq.9348.1	Q9NZP8	C1RL	C1RL	-0.00323565	0.922626	0.9805	-0.0687899	0.0449478	0.225286	0.00778983	0.817211	0.949216	-0.0700924	0.0439088	0.243372																			0.00730642	0.851272	0.9532	0.00509936	0.925374	0.986684	0.0111647	0.844181	0.965421				0.0255257	0.704792	0.987918
seq.9350.3	Q6MZW2	FSTL4	FSTL4	-0.0112439	0.727952	0.91519	-0.020976	0.528833	0.763789	-0.00805288	0.806066	0.9455	-0.0195826	0.562384	0.799844																			0.0306808	0.412867	0.733415	0.0151342	0.780802	0.964899	0.0500958	0.368966	0.789634				-0.13519	0.0446049	0.918408
seq.9352.86	Q6UW15	REG3G	REG3G_2	-0.0484543	0.122387	0.45899	0.0158194	0.624684	0.821893	-0.052222	0.10035	0.480414	0.0243848	0.456184	0.730235																			-0.0576383	0.110575	0.433786	-0.101716	0.0560425	0.457701	-0.00984233	0.84524	0.965591				0.0356339	0.578409	0.987918
seq.9357.4	O75629	CREG1	CREG1	-0.00598016	0.858069	0.958992	-0.00976845	0.777132	0.903251	-0.00458293	0.892444	0.971365	-0.00901165	0.796698	0.919772																			0.0182207	0.641606	0.869923	0.101043	0.065435	0.482973	-0.0528421	0.349411	0.773288				-0.0599119	0.372249	0.987178
seq.9359.9	Q6UY11	DLK2	DLK2	0.0111956	0.703424	0.905948	0.0606609	0.0451225	0.225286	0.00185987	0.950133	0.988624	0.0603553	0.0491957	0.25728																			0.00574964	0.870187	0.9581	0.000143164	0.997805	0.999734	0.0156529	0.735638	0.941353				-0.0151447	0.784297	0.995302
seq.9360.33	O43854	EDIL3	EDIL3	0.0477039	0.0658009	0.360964	0.0588774	0.0276042	0.168705	0.0394951	0.132097	0.522504	0.0522832	0.0533195	0.268027																			0.0657956	0.0291143	0.242398	0.075919	0.0651579	0.482351	0.0557692	0.204992	0.657286				-0.0521722	0.323887	0.986373
seq.9361.7	Q9Y5I4	PCDHAC2	PCDHAC2	0.0287628	0.321119	0.686227	0.0354224	0.235356	0.524654	0.0237897	0.418078	0.786912	0.0314306	0.298912	0.609527																			0.0307893	0.360767	0.695106	0.0754867	0.119753	0.584402	0.00548108	0.906964	0.978604				-0.0227788	0.699488	0.987918
seq.9363.11	Q8WUE5	CT55	CT55	-0.08587	0.0105068	0.170118	-0.00228038	0.947507	0.982296	-0.0880734	0.00976	0.199724	0.0132555	0.705241	0.873755																			-0.135377	0.000530023	0.0262091	-0.110915	0.0487656	0.433241	-0.12067	0.0315684	0.375164	0.0655577	0.734132	0.891447	0.013877	0.838499	0.996169
seq.9365.91	Q5T1H1	EYS	EYS	-0.00110793	0.973773	0.992275	0.0187349	0.589783	0.803547	-0.00411523	0.904088	0.973442	0.0194128	0.581513	0.810141																			0.0251204	0.524343	0.802824	0.0412993	0.454063	0.844486	-0.0132774	0.815052	0.962857				-0.0847466	0.210101	0.967722
seq.9366.54	Q9HBE5	IL21R	IL21R	0.0300825	0.363619	0.721651	-0.085316	0.012264	0.105233	0.044768	0.180811	0.588566	-0.0928345	0.00716263	0.0869663																			0.0587938	0.125645	0.460682	0.05185	0.345974	0.791978	0.0288595	0.594926	0.884807				-0.0487409	0.470386	0.987918
seq.9368.64	Q9HBL6	LRTM1	LRTM1	0.0228062	0.451179	0.789447	0.00570763	0.854875	0.9431	0.0224984	0.463469	0.8118	0.00196822	0.950379	0.980588																			0.0212234	0.55148	0.81989	0.00537817	0.919036	0.986684	0.0671423	0.157631	0.602126				0.00246794	0.96805	0.999092
seq.9369.174	Q9HCJ2	LRRC4C	LRRC4C	-0.00980417	0.695738	0.902645	-0.0152026	0.556143	0.783959	-0.00763005	0.76396	0.931507	-0.0139391	0.594458	0.817408																			0.0081251	0.777266	0.923566	0.0405171	0.318028	0.775111	-0.0286224	0.489716	0.845799				-0.0679139	0.203902	0.966502
seq.9370.69	Q92820	GGH	GGH	-0.0477697	0.148636	0.495339	-0.0595375	0.0807066	0.306382	-0.0394838	0.238265	0.649124	-0.0529733	0.124949	0.406926																			-0.0399525	0.298993	0.644428	-0.0297684	0.584062	0.910137	-0.0499758	0.363479	0.78464				-0.0397277	0.555674	0.987918
seq.9372.157	O60487	MPZL2	MPZL2	-0.0488074	0.128101	0.468268	-0.0416341	0.208075	0.495726	-0.0434298	0.181369	0.589329	-0.0344245	0.303994	0.613065																			-0.0543339	0.143372	0.483772	-0.0407207	0.445886	0.842236	-0.0659828	0.210606	0.661555				0.0287475	0.663888	0.987918
seq.9374.24	Q16517	NNAT	NNAT	-0.0662164	0.0496676	0.328476	0.032009	0.357571	0.643028	-0.0733217	0.0320315	0.331685	0.0444533	0.206761	0.511462																			-0.103254	0.00812238	0.133369	-0.0728494	0.191926	0.667366	-0.140223	0.0107806	0.247454				0.0200922	0.76849	0.993617
seq.9378.6	Q8N539	FIBCD1	FIBCD1	-0.00402372	0.90144	0.974293	-0.000779615	0.981418	0.992591	-0.004007	0.903214	0.973014	-0.000105491	0.997521	0.998343																			-0.0325407	0.382876	0.708831	-0.0543195	0.304885	0.769551	0.0046845	0.931039	0.988432				0.0254647	0.708123	0.987918
seq.9379.248	Q96HG1	SMIM10	SMIM10	0.00586017	0.854777	0.957251	0.0070336	0.831256	0.933677	0.00489558	0.880089	0.967841	0.00622775	0.852325	0.9444																			0.013295	0.721477	0.9023	0.0112862	0.835099	0.969046	0.0110981	0.832392	0.96304				-0.042366	0.507385	0.987918
seq.9380.2	Q9BX93	PLA2G12B	PLA2G12B	0.0414993	0.195186	0.55762	0.041444	0.209557	0.497595	0.0359516	0.26797	0.674555	0.035467	0.289128	0.601112																			0.0477358	0.203493	0.561088	0.108437	0.0417618	0.413315	-0.0344057	0.526995	0.862197				0.00976907	0.875581	0.996169
seq.9383.24	Q15782	CHI3L2	CHI3L2	-0.00472741	0.866861	0.963163	0.0107347	0.71209	0.868801	-0.00661564	0.817074	0.949216	0.0118558	0.687803	0.865655																			-0.00785922	0.807891	0.936293	-0.0314763	0.477572	0.858288	0.0180813	0.701712	0.929339				0.0234834	0.692878	0.987918
seq.9384.17	P49913	CAMP	CAMP_2	-0.00961515	0.772274	0.932663	-0.00749701	0.82675	0.931458	-0.00866789	0.796919	0.942343	-0.00605596	0.861554	0.947099																			-0.0427789	0.266784	0.618687	-0.0440478	0.422478	0.830603	-0.0334575	0.55481	0.870325				0.0955063	0.157361	0.952942
seq.9385.4	P10253	GAA	GAA	-0.0441892	0.188765	0.549405	0.00271813	0.937519	0.978832	-0.0458704	0.178671	0.584359	0.0105126	0.76482	0.901493																			-0.0740898	0.0587046	0.331779	-0.0503102	0.36052	0.800161	-0.0942567	0.0977041	0.520833				0.0174017	0.797585	0.996169
seq.9386.42	Q8N6N2	TTC9B	TTC9B	0.0326639	0.335199	0.701097	0.00905838	0.795473	0.913753	0.0320901	0.350788	0.742788	0.00355476	0.920108	0.969713																			0.0544689	0.168777	0.513807	0.0612524	0.269606	0.748407	0.0616384	0.277935	0.717017				-0.0555837	0.416397	0.987178
seq.9388.18	Q96PE7	MCEE	MCEE	0.0244186	0.164751	0.521377	0.0306004	0.0910612	0.323412	0.0201457	0.257601	0.668923	0.027245	0.137475	0.425547																			0.0263699	0.19854	0.555014	0.0394296	0.239013	0.716452	0.0188347	0.467223	0.832273				-0.00364594	0.917322	0.996169
seq.9391.60	Q9UHG2	PCSK1N	PCSK1N	0.00884121	0.793028	0.938067	-0.0201464	0.561968	0.787126	0.0122435	0.719869	0.91395	-0.0221459	0.529277	0.780365																			0.00260541	0.947257	0.981928	0.0535064	0.334267	0.784529	-0.0389815	0.493016	0.847384				0.0129433	0.849264	0.996169
seq.9392.43	Q9UM21	MGAT4A	MGAT4A	-0.104645	0.00165329	0.0615076	-0.0424738	0.21605	0.50437	-0.100585	0.0028518	0.10396	-0.0254648	0.462271	0.734497																			-0.118202	0.00231865	0.0670291	-0.0844239	0.125586	0.58953	-0.200123	0.000369384	0.0328166				0.100605	0.138137	0.942884
seq.9394.19	Q9Y646	CPQ	CPQ	0.0417326	0.191409	0.553119	-0.00741808	0.821868	0.928121	0.0440381	0.173867	0.57969	-0.0147395	0.658713	0.848681																			0.0494212	0.187542	0.537891	0.00791637	0.879619	0.976546	0.0919889	0.0931043	0.51603				0.0192729	0.761079	0.992325
seq.9398.30	Q9UBC7	GALP	GALP	-0.0482135	0.154506	0.505756	-0.0427522	0.220894	0.50989	-0.0425523	0.215075	0.62898	-0.0355459	0.315168	0.622201																			-0.0209128	0.597153	0.845204	0.00135639	0.980697	0.999031	-0.0418965	0.463221	0.832273				-0.0953937	0.160241	0.952942
seq.9400.40	P47929	LGALS7	LGALS7_2	0.0213054	0.522718	0.819606	0.0400982	0.243207	0.53411	0.0153906	0.648645	0.891034	0.0375188	0.281483	0.595518																			0.0282631	0.464751	0.766171	0.0631249	0.254986	0.733207	0.0122658	0.827809	0.96304				-0.0531084	0.437953	0.987178
seq.9401.57	Q86V40	TRABD2A	TRABD2A	-0.0284313	0.210629	0.576393	0.0507932	0.0299157	0.177536	-0.0373475	0.103784	0.486393	0.0570023	0.0161184	0.137016																			-0.0283533	0.275927	0.626768	-0.0239308	0.52882	0.886028	-0.039977	0.284581	0.722383				-0.0962809	0.0530261	0.918408
seq.9402.18	Q8N8Z6	DCBLD1	DCBLD1	-0.0494136	0.145172	0.490984	-0.00960038	0.783341	0.906452	-0.0491859	0.152605	0.546745	-0.001455	0.967172	0.986399																			-0.0535559	0.1753	0.521035	-0.0197206	0.726135	0.954165	-0.112392	0.0472586	0.417818				-0.0582058	0.398184	0.987178
seq.9409.11	Q15661	TPSAB1	TPSAB1	0.0156851	0.612968	0.863579	-0.0186495	0.559626	0.786192	0.0190989	0.543408	0.852439	-0.0218247	0.50061	0.761685																			0.02796	0.44103	0.753478	0.00197589	0.968654	0.996466	0.0428033	0.421422	0.810042				-0.0109419	0.860105	0.996169
seq.9412.52	Q13705	ACVR2B	ACVR2B	-0.00447722	0.887047	0.970066	-0.0379757	0.242346	0.533381	0.0015452	0.961412	0.990453	-0.0382343	0.24571	0.55513																			-0.00561091	0.878555	0.959152	-0.0172438	0.738504	0.957189	0.00222895	0.966723	0.994992				0.0678646	0.296611	0.984874
seq.9416.77	P14384	CPM	CPM_2	-0.00357208	0.911054	0.97546	-0.00125928	0.969529	0.988111	-0.00346522	0.914877	0.978419	-0.000683182	0.983692	0.991493																			-0.0356289	0.33751	0.677158	-0.0296097	0.575149	0.905062	-0.0582504	0.262101	0.706258				0.106859	0.100081	0.937199
seq.9426.73	Q02363	ID2	ID2_2	-0.0126519	0.705527	0.906401	-0.0221327	0.521151	0.757197	-0.00945611	0.780488	0.937018	-0.0205731	0.556278	0.795541																			-0.00140535	0.971445	0.99091	-0.0549713	0.322745	0.780073	0.00209527	0.970661	0.995254				-0.0498105	0.446245	0.987178
seq.9436.2	P41134	ID1	ID1_2	-0.0315095	0.347563	0.70964	0.0202027	0.558894	0.785858	-0.0355031	0.296158	0.699679	0.0259926	0.457781	0.730864																			-0.0209053	0.593671	0.843553	0.0739864	0.174554	0.648129	-0.166103	0.00306137	0.124593				-0.0274604	0.677974	0.987918
seq.9443.137	P43235	CTSK	CTSK	0.0448381	0.183775	0.542787	0.00837163	0.809893	0.922563	0.0446656	0.191238	0.601893	0.00113171	0.974369	0.989031																			0.0260066	0.510832	0.79314	-0.00931576	0.866802	0.97542	0.0753726	0.181834	0.634112				0.0474341	0.488436	0.987918
seq.9444.70	Q14129	DGCR6	DGCR6	0.0130257	0.696717	0.902645	0.00922216	0.788771	0.909846	0.0119064	0.725151	0.915458	0.00728028	0.834663	0.936906																			-0.00406548	0.916419	0.973195	-0.065623	0.213753	0.693381	0.0695928	0.219343	0.669542				0.0596213	0.382689	0.987178
seq.9445.44	Q8NEA5	C19orf18	C19orf18	0.0256463	0.426211	0.772375	0.0288257	0.385606	0.66583	0.0217317	0.505768	0.833737	0.0252448	0.453333	0.728454																			0.0287455	0.443472	0.75456	-0.0609621	0.246805	0.724858	0.11287	0.0378055	0.39169				-0.0443512	0.502882	0.987918
seq.9449.150	P04003	C4BPA	C4BPA	0.0336278	0.305678	0.67576	-0.0300551	0.374773	0.656542	0.0393715	0.236622	0.646924	-0.0366236	0.285774	0.599098																			0.0710603	0.0634882	0.340834	0.068625	0.202799	0.685247	0.0675948	0.22897	0.676693				-0.0635982	0.324378	0.986373
seq.9450.18	O14519	CDK2AP1	CDK2AP1	0.0958559	0.0032323	0.0931304	-0.0375041	0.265068	0.556996	0.10454	0.00152231	0.068457	-0.055053	0.10483	0.378249																			0.123981	0.00116972	0.0448495	0.159768	0.00299873	0.133206	0.0878816	0.113073	0.543002	-0.149503	0.427205	0.734093	0.0150328	0.814012	0.996169
seq.9451.20	P07911	UMOD	UMOD	-0.0160434	0.580149	0.849059	0.00587591	0.844219	0.938808	-0.0174154	0.55365	0.854702	0.00877125	0.772293	0.9054																			-0.0301675	0.370312	0.699347	-0.0304631	0.523613	0.883582	-0.0326301	0.500949	0.848119				0.0134958	0.821301	0.996169
seq.9453.12	P49765	VEGFB	VEGFB	-0.00490871	0.884249	0.969661	0.0138793	0.689763	0.856904	-0.00732647	0.830376	0.952994	0.0151248	0.668059	0.855778																			0.0213473	0.58837	0.839788	0.000144216	0.99795	0.999734	0.0304465	0.588219	0.883519				0.0261497	0.701504	0.987918
seq.9457.3	P51636	CAV2	CAV2	0.0170651	0.603968	0.859024	0.0114842	0.734799	0.882316	0.0156824	0.638155	0.885816	0.00889613	0.795704	0.919236																			-0.00245762	0.948599	0.982589	0.0303378	0.573042	0.904137	-0.0460684	0.406151	0.80544				0.0724131	0.282382	0.984649
seq.9459.7	P25445	FAS	FAS_4	0.0110511	0.710028	0.908263	-0.013478	0.66025	0.843757	0.0135452	0.653129	0.891932	-0.0157594	0.612267	0.825287																			0.0193381	0.574574	0.832042	0.00669497	0.89347	0.979004	0.0263888	0.626158	0.898653				-0.0279459	0.652955	0.987918
seq.9461.2	Q14773	ICAM4	ICAM4_2	-0.00875336	0.793522	0.938291	0.0107579	0.755084	0.892116	-0.0107008	0.752249	0.927104	0.0125269	0.720076	0.880259																			0.0203768	0.601578	0.847842	0.00945933	0.864372	0.97542	0.0248618	0.653478	0.907313				-0.102821	0.128382	0.942884
seq.9468.8	Q12907	LMAN2	LMAN2_2	0.013804	0.660636	0.886404	0.0512219	0.11398	0.365974	0.00589117	0.853207	0.960001	0.0502348	0.12633	0.408654																			0.00570265	0.878255	0.959152	0.00487851	0.928841	0.986826	0.0255634	0.636831	0.90259				-0.00418771	0.946098	0.998984
seq.9470.15	Q5JXM2	METTL24	METTL24	-0.0220289	0.495803	0.810558	0.0163109	0.624634	0.821893	-0.0251832	0.442238	0.801419	0.0204391	0.54507	0.788816																			0.00871478	0.815901	0.93959	0.0917516	0.0797404	0.510464	-0.0491528	0.361536	0.783166				-0.0784364	0.230682	0.977401
seq.9474.22	P07307	ASGR2	ASGR2	0.0221183	0.503302	0.811723	-0.00174367	0.959161	0.984833	0.022965	0.492878	0.827912	-0.0054979	0.873384	0.951434																			0.0439005	0.255007	0.606486	-0.0130165	0.811853	0.966574	0.110254	0.047774	0.419416				-0.0429669	0.524351	0.987918
seq.9475.22	O75715	GPX5	GPX5	-0.02404	0.477799	0.800128	-0.02077	0.55194	0.7803	-0.0213602	0.533732	0.849146	-0.0172413	0.626075	0.832747																			-0.0590062	0.134086	0.472122	-0.0915825	0.0991195	0.548371	-0.0300538	0.599306	0.886885				0.119468	0.079086	0.918408
seq.9478.69	Q14558	PRPSAP1	PRPSAP1	-0.000720733	0.966684	0.990535	-0.0108071	0.543344	0.774004	0.000964944	0.955985	0.989496	-0.0109647	0.54286	0.787953																			0.0185711	0.34123	0.679852	-0.00264982	0.926143	0.986684	0.0299008	0.263036	0.707353				-0.0749652	0.0497563	0.918408
seq.9482.110	Q9BW91	NUDT9	NUDT9	0.0254199	0.218445	0.585336	0.00328043	0.877627	0.954968	0.0255769	0.222014	0.63576	-0.000997935	0.963124	0.984615																			0.0252895	0.295353	0.643059	0.0416997	0.242355	0.720307	0.00558632	0.869799	0.97308				0.0278593	0.508063	0.987918
seq.9486.13	Q8N687	DEFB125	DEFB125	-0.0212497	0.529205	0.821538	0.0611343	0.07901	0.302463	-0.0318813	0.351155	0.742788	0.0665522	0.0593495	0.282036																			-0.0189058	0.631271	0.86409	-0.0313182	0.574667	0.904786	0.0284782	0.617787	0.894728				-0.0307056	0.65123	0.987918
seq.9487.60	P01286	GHRH	GHRH_2	-0.0432917	0.194254	0.556803	-0.00863996	0.801891	0.917795	-0.043044	0.202756	0.616765	-0.00161639	0.963018	0.984615																			-0.0727841	0.0609	0.335302	-0.0817031	0.13745	0.602323	-0.00741116	0.894665	0.975839				-0.0024186	0.971816	0.999092
seq.9490.3	Q8N8J7	FAM241A	FAM241A	-0.0616822	0.066368	0.363437	-0.0516275	0.136227	0.40293	-0.0550613	0.105583	0.487257	-0.0425125	0.225371	0.533007																			-0.0707468	0.071505	0.355573	-0.0913518	0.0963375	0.543624	-0.0446843	0.429024	0.815454				0.027056	0.684665	0.987918
seq.9495.10	Q6UXB2	CXCL17	CXCL17	-0.00506655	0.875004	0.966259	-0.00572434	0.863289	0.94702	-0.00429076	0.895428	0.971365	-0.00501755	0.881623	0.952473																			-0.021736	0.55785	0.823612	-0.035006	0.487253	0.863504	-0.0284142	0.597409	0.886164				0.110099	0.0939852	0.927633
seq.9503.1	Q5H8A3	NMS	NMS	0.000789576	0.97945	0.993896	-0.0150912	0.632906	0.827522	0.00320384	0.917852	0.978425	-0.0156174	0.625758	0.832629																			0.00941713	0.794497	0.930235	0.1236	0.0196465	0.305838	-0.113072	0.0282396	0.357162				-0.0163586	0.787438	0.99552
seq.9504.19	P51159	RAB27A	RAB27A	-0.0142992	0.670752	0.89134	-0.0142298	0.681607	0.852869	-0.0124152	0.715699	0.911248	-0.0121896	0.728748	0.885265																			-0.016681	0.672596	0.88514	0.000924919	0.986792	0.999033	-0.0200004	0.72327	0.937631				-0.0318255	0.632624	0.987918
seq.9506.10	O14791	APOL1	APOL1_3	0.0274807	0.405781	0.75499	0.0408144	0.231051	0.520151	0.0216169	0.518695	0.840269	0.0371905	0.281693	0.59563																			0.00063139	0.986983	0.995393	-5.14131e-05	0.999243	0.999909	0.00407861	0.941774	0.990638				0.105738	0.108311	0.942884
seq.9507.55	Q14512	FGFBP1	FGFBP1_2	-0.072808	0.0302894	0.267973	0.0588838	0.0894436	0.321572	-0.0843862	0.0131119	0.227428	0.073094	0.037062	0.222037																			-0.126574	0.00117782	0.0449238	-0.0644369	0.240497	0.717452	-0.200114	0.000348607	0.0313531	-0.33141	0.0849022	0.481113	0.0754774	0.256033	0.984649
seq.9509.4	Q9NVV0	TMEM38B	TMEM38B	0.0140905	0.612619	0.863579	-0.0210166	0.46382	0.719337	0.0178407	0.52701	0.844352	-0.0239821	0.409546	0.692077																			0.0123546	0.693865	0.893461	-0.00267995	0.95457	0.992049	0.0260611	0.538118	0.864507				0.0164739	0.784866	0.995302
seq.9511.61	O95156	NXPH2	NXPH2	-0.0302725	0.354559	0.715549	-0.0263692	0.433851	0.69709	-0.026808	0.418744	0.786912	-0.0218585	0.522207	0.775749																			0.00477412	0.900067	0.967202	0.0234771	0.6653	0.938045	-0.0386124	0.483394	0.843457				-0.123851	0.0672083	0.918408
seq.9513.9	Q9HCT0	FGF22	FGF22	-0.011077	0.742183	0.921395	-0.0125821	0.716953	0.870127	-0.00937572	0.78349	0.937732	-0.0110484	0.753411	0.895798																			-0.00534199	0.892019	0.963862	-0.0606819	0.271687	0.749352	0.0456192	0.424504	0.813786				-0.0185928	0.786361	0.995313
seq.9514.46	O75071	EFCAB14	EFCAB14_2	-0.0552946	0.0310128	0.268324	-0.0216414	0.41365	0.68382	-0.0532976	0.0402482	0.366969	-0.0127812	0.633069	0.835492																			-0.053437	0.0711784	0.354917	-0.0167131	0.692574	0.947008	-0.0952452	0.0224022	0.323017				-0.0478556	0.321019	0.986373
seq.9518.95	Q53H76	PLA1A	PLA1A	0.0112564	0.737191	0.919397	0.0140439	0.684185	0.853899	0.00929307	0.784648	0.938306	0.0124971	0.721084	0.880801																			0.0045238	0.908181	0.970103	0.0640312	0.256092	0.734627	0.0020328	0.970218	0.995254				0.00932557	0.890353	0.996169
seq.9522.3	O95831	AIFM1	AIFM1	-0.0323719	0.184249	0.542787	0.0299933	0.232776	0.521936	-0.0380049	0.123719	0.512813	0.0362667	0.154141	0.447753																			-0.0597312	0.0272843	0.233536	-0.0562167	0.17439	0.648129	-0.067739	0.0586009	0.438754				0.0356644	0.509806	0.987918
seq.9523.34	Q9NQX7	ITM2C	ITM2C_2	0.037123	0.264178	0.631411	0.0117989	0.731009	0.880028	0.0362217	0.282678	0.685141	0.0057052	0.86971	0.949787																			0.0466838	0.228813	0.580803	0.0461912	0.397867	0.822039	0.0410162	0.464119	0.832273				0.0710781	0.282974	0.984649
seq.9524.46	Q6ZUB0	SPATA31D4	SPATA31D4	-0.00398439	0.905672	0.975081	0.0441483	0.202263	0.489367	-0.0111387	0.74358	0.923994	0.0459873	0.190067	0.494213																			-0.0494629	0.206383	0.563975	-0.0492653	0.369156	0.805827	-0.0919169	0.10754	0.534644				0.0585531	0.390492	0.987178
seq.9525.1	Q13308	PTK7	PTK7	-0.00844244	0.801113	0.939637	-0.0904749	0.00870128	0.0862914	0.00586191	0.862502	0.962837	-0.0914494	0.00890388	0.0987125																			0.0184282	0.639783	0.869393	-0.00239966	0.965296	0.995329	0.0579069	0.301491	0.73877				-0.0790824	0.228071	0.972775
seq.9526.3	A2RUU4	CLPSL1	CLPSL1	-0.00380173	0.909126	0.975335	-0.0228946	0.504759	0.748304	-0.000225045	0.994681	0.998614	-0.0228572	0.51128	0.767817																			-0.0026851	0.944664	0.981563	-0.0036819	0.945218	0.988931	0.00626181	0.910284	0.979675				0.0199941	0.768172	0.993617
seq.9531.24	O00453	LST1	LST1	0.00192005	0.909968	0.975335	0.013219	0.450093	0.708191	-0.000151585	0.992972	0.998374	0.0132442	0.455438	0.730094																			0.00714352	0.715625	0.90048	-0.00567803	0.842752	0.971161	0.0247746	0.393192	0.802445				-0.0614633	0.0841307	0.925496
seq.9532.5	Q9NX94	WBP1L	WBP1L	-0.00709302	0.832979	0.950399	0.0167317	0.629669	0.825024	-0.0100779	0.767761	0.932501	0.0184656	0.599977	0.818508																			0.00607392	0.877181	0.959152	0.0434074	0.432457	0.833997	-0.0319929	0.574213	0.878626				0.0407098	0.545766	0.987918
seq.9536.16	Q14507	EDDM3A	EDDM3A	0.000476688	0.984335	0.995402	0.0452919	0.0702785	0.281291	-0.00689197	0.779164	0.936887	0.0464551	0.0671621	0.298876																			-0.00468515	0.87068	0.9581	0.0730755	0.0730424	0.495912	-0.071696	0.0816833	0.493828				-0.0264188	0.563747	0.987918
seq.9541.15	Q9Y5Z6	B3GALT1	B3GALT1	0.0815672	0.0117369	0.180061	-0.00290824	0.930671	0.975711	0.0842463	0.0102606	0.201477	-0.0170096	0.614509	0.826167																			0.0983274	0.00896789	0.140497	0.0671725	0.19705	0.674899	0.131692	0.0157338	0.28553				0.0328824	0.61849	0.987918
seq.9543.131	Q96MW5	COG8	COG8	0.0747616	0.0249859	0.243668	0.00285312	0.934027	0.977525	0.0762849	0.0240466	0.293926	-0.00978914	0.778727	0.908827																			0.0973848	0.0123291	0.166021	0.0771769	0.149709	0.615179	0.0957559	0.0889943	0.505319				-0.00510915	0.938878	0.998984
seq.9544.24	Q9H7B7	C7orf69	C7orf69	0.0544517	0.0934777	0.415488	-0.012323	0.712996	0.868801	0.0578973	0.078529	0.44473	-0.0219761	0.516947	0.771871																			0.0732607	0.0507307	0.309266	0.0891555	0.103262	0.556819	0.0585008	0.303445	0.74032				0.0296073	0.660163	0.987918
seq.9545.156	P49863	GZMK	GZMK	-0.0289928	0.384691	0.737104	-0.0962714	0.00502129	0.060728	-0.0144035	0.668747	0.895556	-0.093893	0.00692955	0.0851294																			-0.0183191	0.63603	0.866557	-0.0264991	0.624382	0.924803	-0.0272669	0.623977	0.897617				-0.0255174	0.705325	0.987918
seq.9547.29	Q96A84	EMID1	EMID1	-0.0084026	0.794883	0.938729	-0.0270563	0.416513	0.685872	-0.0043948	0.893193	0.971365	-0.0263464	0.434825	0.713286																			0.00593662	0.875763	0.958812	-0.0508113	0.340837	0.789548	0.0491203	0.359522	0.782026				-0.0624636	0.328141	0.986373
seq.9550.153	Q96AE7	TTC17	TTC17_2	0.00649436	0.84534	0.953167	-0.0143607	0.675678	0.852033	0.00902051	0.789349	0.939451	-0.0158856	0.648184	0.842466																			0.0149048	0.701441	0.897512	-0.0489479	0.369086	0.805827	0.0785768	0.16143	0.605831				-0.0976126	0.14381	0.942884
seq.9557.5	Q9H8J5	MANSC1	MANSC1	0.0424427	0.182286	0.541248	0.0448459	0.171628	0.450732	0.0363739	0.259121	0.669617	0.0387987	0.242997	0.551946																			0.0391982	0.291397	0.640951	0.0973885	0.0669907	0.486967	-0.0116956	0.819146	0.962857				0.0264751	0.674997	0.987918
seq.9561.21	P13611	VCAN	VCAN	0.0301907	0.36271	0.721305	0.012799	0.708199	0.866224	0.0289606	0.388641	0.764038	0.00816101	0.813649	0.927756																			0.0839793	0.0289651	0.241707	0.138676	0.0102952	0.232922	0.0203623	0.713106	0.932147				-0.0840628	0.219055	0.971555
seq.9565.6	Q96IZ0	PAWR	PAWR	0.0363835	0.0146213	0.196242	0.021951	0.153498	0.425831	0.0338297	0.0250098	0.300159	0.0163267	0.29356	0.605002																			0.0486343	0.00532772	0.105183	0.0558358	0.0304192	0.364842	0.046378	0.056976	0.435762				-0.0171891	0.567584	0.987918
seq.9568.289	Q8WWV6	FCAMR	FCAMR	0.0345069	0.268446	0.636882	0.00485103	0.880153	0.955588	0.034639	0.273069	0.678944	-0.000853349	0.979109	0.990426																			0.0550153	0.12741	0.462288	0.078514	0.128648	0.592904	-0.0157108	0.751198	0.945914				-0.0276589	0.663421	0.987918
seq.9569.14	Q6AZY7	SCARA3	SCARA3_2	-0.0447326	0.175931	0.534422	-0.0373655	0.272561	0.562815	-0.0399166	0.233327	0.643859	-0.0307255	0.373098	0.664552																			-0.0337903	0.384517	0.710239	-0.0587997	0.281691	0.753527	-0.0102297	0.853465	0.968312				-0.0551813	0.400466	0.987178
seq.9573.108	Q6PKC3	TXNDC11	TXNDC11_2	-0.0270049	0.383875	0.736674	-0.0430374	0.17826	0.458759	-0.0209878	0.503709	0.833737	-0.0396504	0.220713	0.52816																			-0.0101721	0.779	0.923709	-0.0715248	0.170751	0.643793	0.060369	0.234654	0.681601				0.00566494	0.929515	0.997372
seq.9574.11	O00499	BIN1	BIN1	-0.0107914	0.746529	0.922319	-0.0884232	0.0100804	0.0940117	0.00329323	0.922233	0.980132	-0.0889776	0.0106769	0.10909																			0.00909524	0.81546	0.939587	0.0529722	0.332124	0.784254	-0.0562865	0.318562	0.750801				-0.0331675	0.61888	0.987918
seq.9576.58	P50219	MNX1	MNX1	0.0207244	0.53553	0.824284	0.0150732	0.662088	0.8447	0.0188887	0.577275	0.865097	0.0120017	0.731226	0.887239																			0.0325953	0.402124	0.724042	0.109649	0.0431873	0.416215	-0.0403514	0.467681	0.832273				-0.0424768	0.533398	0.987918
seq.9577.26	Q8N9I0	SYT2	SYT2	0.0141326	0.674488	0.89404	-0.0157199	0.650361	0.837378	0.0170611	0.617021	0.878444	-0.0185771	0.597297	0.817886																			0.0172347	0.661415	0.879407	0.0672475	0.218944	0.699563	-0.0482373	0.397403	0.802789				-0.0595998	0.378305	0.987178
seq.9578.263	A6NHS7	MANSC4	MANSC4	0.012043	0.716797	0.910685	-0.00145603	0.966092	0.987474	0.0125973	0.708202	0.907491	-0.0035496	0.918574	0.969713																			0.0133176	0.73235	0.907676	0.056454	0.299441	0.766955	-0.049487	0.381047	0.795859				0.00551037	0.93364	0.997902
seq.9579.59	Q9BZD6	PRRG4	PRRG4	0.00636615	0.850547	0.954882	-0.0799662	0.0215367	0.14663	0.0194578	0.568884	0.861256	-0.0832215	0.0183131	0.145804																			0.0268468	0.4982	0.786263	0.00220831	0.968686	0.996466	0.0436504	0.442162	0.822104				0.0331836	0.624579	0.987918
seq.9580.5	Q13753	LAMC2	LAMC2	0.00501605	0.871179	0.965023	0.0457931	0.150357	0.421451	-0.0022339	0.943151	0.987158	0.0461652	0.152697	0.446745																			-0.0163254	0.652461	0.874711	-0.06425	0.206777	0.687282	0.0300615	0.561427	0.873558				-0.0287525	0.642759	0.987918
seq.9581.4	O94906	PRPF6	PRPF6_2	-0.0227412	0.49749	0.811058	0.0133196	0.699556	0.862083	-0.0254938	0.453104	0.807003	0.0175566	0.615758	0.826413																			-0.0622214	0.105219	0.423733	0.0137032	0.798902	0.966574	-0.115114	0.036473	0.391418				0.103263	0.12909	0.942884
seq.9582.93	Q6UWL2	SUSD1	SUSD1	-0.0171898	0.606653	0.859891	0.0242753	0.48038	0.733073	-0.0215236	0.524677	0.843383	0.0278332	0.424672	0.704289																			0.0319535	0.411653	0.73233	0.016577	0.764957	0.964899	0.0724321	0.191216	0.643209				-0.179089	0.00738946	0.576902
seq.9583.17	Q9Y225	RNF24	RNF24	-0.0232438	0.489044	0.805309	-0.0352816	0.308348	0.598219	-0.0183407	0.589776	0.869274	-0.0323244	0.356787	0.6511																			-0.0178937	0.647285	0.872691	-1.17822e-05	0.999827	0.999909	-0.0390313	0.487033	0.845575				-0.0208125	0.758319	0.992325
seq.9585.80	Q9H6B4	CLMP	CLMP_2	0.0162016	0.626061	0.871694	-0.0620672	0.0701815	0.281228	0.0267336	0.426983	0.793309	-0.0665701	0.0554367	0.27258																			0.0391636	0.312868	0.658551	0.0772549	0.152109	0.619751	-0.0355411	0.528013	0.862197				0.0638819	0.330722	0.986373
seq.9590.10	O14548	COX7A2L	COX7A2L	-0.0607968	0.0698371	0.372382	0.0121929	0.724565	0.87617	-0.0643781	0.058243	0.405641	0.0228959	0.513172	0.769231																			-0.0502198	0.201428	0.559429	-0.136672	0.0126537	0.254214	0.0253796	0.654178	0.907313				-0.124554	0.0625438	0.918408
seq.9594.30	Q8TAD4	SLC30A5	SLC30A5	0.0270722	0.0527914	0.332501	0.00744505	0.605724	0.81385	0.0265972	0.0604763	0.407852	0.00306508	0.833594	0.936372																			0.0447712	0.00714919	0.124004	0.0622691	0.0159804	0.280187	0.030323	0.165371	0.61261				-0.0379142	0.14683	0.942884
seq.9598.23	Q96PZ7	CSMD1	CSMD1	-0.00311892	0.878225	0.966446	0.0341203	0.103609	0.348742	-0.00865733	0.674348	0.898147	0.0355527	0.0943105	0.357467																			-0.00520671	0.815717	0.93959	0.00410379	0.89816	0.981005	-0.0211104	0.495163	0.847384				-0.0255742	0.578908	0.987918
seq.9600.55	Q9UPZ6	THSD7A	THSD7A_2	0.0894387	0.00549111	0.125795	-0.0126524	0.703696	0.864053	0.0939555	0.00401745	0.118646	-0.0284789	0.396477	0.682016																			0.0884073	0.0207012	0.207336	0.0359765	0.513299	0.877789	0.13578	0.011504	0.254592				0.0504407	0.432938	0.987178
seq.9603.9	Q8N6P7	IL22RA1	IL22RA1_2	-0.0218077	0.511769	0.817227	-0.0238525	0.486459	0.737228	-0.0185803	0.581225	0.866262	-0.020785	0.549564	0.791354																			-0.0148632	0.70281	0.897769	-0.00615787	0.911439	0.984992	-0.0337155	0.544144	0.867415				-0.0527306	0.432369	0.987178
seq.9604.14	P55287	CDH11	CDH11_3	0.0152758	0.640128	0.877442	0.0303957	0.366797	0.64936	0.0108022	0.744247	0.924081	0.0285998	0.402222	0.687032																			0.00690914	0.857693	0.953355	-0.0250525	0.645953	0.931877	0.0430147	0.442596	0.822529				0.0131159	0.837583	0.996169
seq.9606.4	Q5VU65	NUP210L	NUP210L	0.0206818	0.543277	0.827475	-0.0101431	0.772545	0.900842	0.0229186	0.506621	0.833737	-0.0140296	0.693415	0.867802																			0.0100675	0.80019	0.932463	0.00533094	0.923025	0.986684	0.00364984	0.949224	0.992212				0.014261	0.835969	0.996169
seq.9607.39	Q6MZM9	PRR27	PRR27	-0.0941091	0.00356523	0.0983815	-0.0124051	0.709997	0.867493	-0.0945823	0.00384926	0.11733	0.00307161	0.927263	0.971875																			-0.119353	0.00127035	0.0460422	-0.111812	0.0360865	0.385163	-0.122756	0.0209018	0.313479	-0.0485573	0.790965	0.914755	0.0415032	0.539202	0.987918
seq.9609.25	Q9NSD4	ZNF275	ZNF275	-0.0373582	0.265393	0.633482	-0.0226133	0.513461	0.754754	-0.0347501	0.30659	0.709113	-0.0169121	0.62943	0.833708																			-0.0497211	0.20206	0.559779	-0.0524463	0.327321	0.780787	-0.0377574	0.508287	0.851039				-0.00745651	0.913038	0.996169
seq.9627.15	Q6UXI7	VIT	VIT_2	0.0400154	0.205736	0.570478	-0.0271209	0.4056	0.67786	0.0454392	0.156189	0.551814	-0.0346752	0.293775	0.605002																			0.0730415	0.0472838	0.3029	-0.0244269	0.631167	0.926606	0.183553	0.000597705	0.0449142				-0.0325151	0.610744	0.987918
seq.9638.2	Q495A1	TIGIT	TIGIT_2	-0.0197201	0.540193	0.827399	-0.0172621	0.603557	0.812875	-0.0174972	0.591768	0.869278	-0.0143786	0.669496	0.856565																			-0.00230691	0.951104	0.983522	-0.00846564	0.870335	0.97542	-0.0436156	0.415344	0.808908				-0.0865145	0.19232	0.963426
seq.9713.67	Q15198	PDGFRL	PDGFRL	-0.00510409	0.874429	0.965919	0.0705727	0.0337444	0.190565	-0.0164533	0.614308	0.876717	0.0732787	0.0296148	0.195848																			-0.0224456	0.553558	0.820816	-0.018567	0.734049	0.956297	-0.000540522	0.991888	0.998355				0.0101361	0.875543	0.996169
seq.9715.15	O75054	IGSF3	IGSF3	-0.0144066	0.611363	0.862633	-0.0348517	0.233311	0.522173	-0.00913028	0.750665	0.926723	-0.0333124	0.261268	0.572088																			-0.0125394	0.702463	0.897526	-0.0322421	0.484125	0.860523	-0.00222877	0.963369	0.994056				-0.0213813	0.715434	0.987918
seq.9719.145	P51512	MMP16	MMP16_2	-0.0315614	0.337214	0.702691	-0.0175382	0.604727	0.813442	-0.0295789	0.375021	0.758262	-0.0125999	0.713679	0.876806																			-0.0422561	0.267679	0.619455	-0.0378321	0.485083	0.86107	-0.0549515	0.311284	0.746662				0.0624089	0.356564	0.986373
seq.9723.105	Q9H8L6	MMRN2	MMRN2	-0.018781	0.432902	0.778498	-0.0184714	0.454666	0.712217	-0.0162603	0.503247	0.833737	-0.0156915	0.53119	0.781603																			-0.021162	0.433949	0.748586	-0.063654	0.115999	0.580533	0.0136586	0.710188	0.931195				0.0250238	0.629565	0.987918
seq.9728.4	Q9NPC3	CCNB1IP1	CCNB1IP1	-0.00612373	0.855482	0.957472	-0.0131937	0.703427	0.864013	-0.00420361	0.901801	0.972557	-0.0125081	0.721712	0.880882																			-0.0149816	0.703201	0.897795	0.0134993	0.809393	0.966574	-0.0504793	0.372938	0.791031				0.0488034	0.471252	0.987918
seq.9730.22	Q8N2G8	GHDC	GHDC	0.0269207	0.426434	0.772587	0.011882	0.733593	0.881591	0.0257336	0.453276	0.807003	0.00761736	0.829527	0.934453																			0.0355907	0.368782	0.699156	0.106833	0.0553039	0.453704	-0.0923307	0.103676	0.528539				0.0327171	0.632088	0.987918
seq.9735.44	P40200	CD96	CD96	0.037507	0.260265	0.626956	0.0293805	0.392314	0.671367	0.0337844	0.317072	0.715803	0.0237561	0.494834	0.757961																			0.038048	0.326859	0.669055	0.0710936	0.191036	0.665883	0.00850526	0.878459	0.97308				0.0210394	0.755479	0.992325
seq.9738.7	Q96CS3	FAF2	FAF2	0.0148294	0.350596	0.711248	0.0220544	0.178017	0.458759	0.0116835	0.467805	0.813977	0.020112	0.22552	0.533007																			0.00467679	0.80157	0.933564	-0.0312523	0.278021	0.753433	0.0377377	0.126536	0.561739				0.0117507	0.70677	0.987918
seq.9739.4	P43246	MSH2	MSH2	0.0321307	0.342128	0.704865	-0.0351319	0.313512	0.603737	0.0388977	0.256766	0.668724	-0.0418176	0.236831	0.546158																			0.0488509	0.215898	0.570553	-0.00956936	0.861926	0.974415	0.0638341	0.263315	0.707379				0.0779017	0.246977	0.984649
seq.9742.59	Q13838	DDX39B	DDX39B	-0.0326045	0.182262	0.541248	-0.0529968	0.035355	0.194239	-0.0249396	0.313194	0.714569	-0.0488353	0.0556325	0.27258																			-0.0307985	0.278394	0.629023	-0.0329186	0.405637	0.82351	-0.0271897	0.516962	0.857093				0.000890001	0.98601	0.999092
seq.9744.139	Q8WW22	DNAJA4	DNAJA4	-0.00789002	0.654579	0.884144	0.0189991	0.295896	0.586037	-0.0111518	0.532521	0.84833	0.0208531	0.257713	0.569094																			-0.0176355	0.384611	0.710239	-0.0137653	0.66193	0.937252	-0.0271532	0.284527	0.722383				0.000982161	0.979046	0.999092
seq.9745.20	O60573	EIF4E2	EIF4E2	-0.0214366	0.307227	0.676841	0.0183491	0.397053	0.674873	-0.0249194	0.241364	0.653658	0.0224633	0.30605	0.614085																			-0.0146976	0.551583	0.81989	-0.0151372	0.664117	0.937562	-0.0183705	0.598261	0.886164				-0.0283796	0.54123	0.987918
seq.9747.48	P27448	MARK3	MARK3	-0.0690036	0.00197883	0.0693066	-0.0615827	0.0074423	0.0774531	-0.0608179	0.00699931	0.168568	-0.0512637	0.0273309	0.187528																			-0.0733506	0.00436938	0.0960428	-0.14105	0.000480703	0.0486378	-0.0116667	0.707235	0.930337				-0.0208906	0.643969	0.987918
seq.9748.31	P21266	GSTM3	GSTM3	0.0301322	0.352126	0.71217	0.00182792	0.956314	0.983726	0.030666	0.350504	0.742788	-0.00335292	0.921048	0.969713																			0.0481903	0.198052	0.554363	0.0335339	0.535899	0.890129	0.0778195	0.133201	0.56913				-0.00385805	0.953855	0.999092
seq.9749.190	P13796	LCP1	LCP1_2	-0.0784494	0.0101739	0.168634	-0.0736342	0.0192703	0.137094	-0.0687554	0.0258992	0.304078	-0.0622703	0.0501441	0.259433																			-0.0989424	0.00518499	0.104344	-0.0989623	0.0476774	0.429427	-0.0938997	0.0692023	0.467661				0.0236949	0.709276	0.987918
seq.9750.7	P26447	S100A4	S100A4_2	-0.0197747	0.335721	0.70149	-0.0525279	0.0129668	0.108578	-0.0118554	0.567916	0.861256	-0.0505551	0.0182999	0.145804																			0.00972842	0.680562	0.888053	0.00928516	0.785883	0.965018	0.00716598	0.827826	0.96304				-0.101991	0.0169756	0.8235
seq.9751.72	P67809	YBX1	YBX1	-0.0663291	0.0121804	0.184567	-0.053356	0.0507311	0.238898	-0.0595192	0.0262452	0.304078	-0.0434266	0.115649	0.394061																			-0.0689074	0.0240815	0.220609	-0.0636503	0.138949	0.602769	-0.0727605	0.0995307	0.522407				-0.0060754	0.911562	0.996169
seq.9753.17	P15311	EZR	EZR	0.0143121	0.294701	0.664507	0.00167643	0.905261	0.965712	0.014425	0.297538	0.700344	-0.000721751	0.959666	0.983369																			0.00231604	0.881897	0.96048	-0.0156309	0.529348	0.886302	0.0205916	0.295808	0.731735				0.0380465	0.191748	0.963426
seq.9754.33	P16083	NQO2	NQO2	0.0679464	0.0386326	0.29388	-0.040929	0.227619	0.51738	0.0763226	0.0217968	0.283554	-0.0536198	0.117986	0.396645																			0.0981559	0.0104475	0.154103	0.130324	0.0173413	0.287795	0.0984998	0.0762776	0.478648				-0.00825254	0.902171	0.996169
seq.9758.17	P62701	RPS4X	RPS4X	-0.0406239	0.00882523	0.158745	-0.0270949	0.0905911	0.323234	-0.0373572	0.0173905	0.26252	-0.0208842	0.196661	0.501638																			-0.0433929	0.016685	0.186539	-0.0674717	0.00968387	0.229257	-0.019239	0.450778	0.828787				-0.00606313	0.845605	0.996169
seq.9759.13	P14902	IDO1	IDO1	-0.00445024	0.891669	0.971706	-0.052202	0.120744	0.376389	0.00394189	0.905192	0.973763	-0.0528662	0.121291	0.402577																			0.00899949	0.812691	0.938711	-0.030406	0.561044	0.898195	0.0422777	0.446526	0.826669				0.0250376	0.710446	0.987918
seq.9760.13	P45984	MAPK9	MAPK9_3	0.00560102	0.652983	0.882884	0.0240059	0.0613517	0.26322	0.00189534	0.88048	0.967841	0.0236908	0.0685584	0.301305																			0.0035044	0.802018	0.933748	-0.010583	0.617434	0.923934	0.0134197	0.481475	0.842086				-0.0115565	0.680949	0.987918
seq.9761.89	P00338	LDHA	LDHA_2	0.0262577	0.425789	0.771995	-0.0144767	0.670215	0.850389	0.0292836	0.38092	0.761616	-0.0193451	0.574441	0.805269																			0.0152437	0.692631	0.89322	-0.0166339	0.762117	0.964228	0.048395	0.379589	0.794634				0.0994853	0.127531	0.942884
seq.9765.4	Q9NXR1	NDE1	NDE1	0.0112528	0.658385	0.886078	-0.00997559	0.703561	0.864032	0.0131876	0.609379	0.874678	-0.0121954	0.646422	0.842031																			0.0183419	0.523183	0.802029	0.01535	0.706073	0.950082	0.0224237	0.589044	0.883519				-0.0351887	0.578911	0.987918
seq.9767.22	Q0D2K3	RIPPLY1	RIPPLY1	0.043423	0.18117	0.541248	-0.0227059	0.498227	0.74438	0.0483245	0.142187	0.538463	-0.0308758	0.363332	0.655654																			0.0786362	0.0366026	0.271536	0.0596796	0.259544	0.738892	0.0512901	0.343697	0.769384				-0.0327928	0.616446	0.987918
seq.9768.5	Q13651	IL10RA	IL10RA_3	-0.00300345	0.928535	0.981743	-0.0347323	0.314125	0.604118	0.00241432	0.943255	0.987158	-0.0351278	0.31511	0.622201																			0.0327386	0.401782	0.723784	0.0930329	0.0912128	0.536532	-0.025725	0.649309	0.905998				-0.0592897	0.382909	0.987178
seq.9769.48	Q8NFT8	DNER	DNER_2	0.0304462	0.317081	0.684922	0.0228442	0.466528	0.721431	0.0275636	0.371686	0.756155	0.0182073	0.566964	0.802343																			0.0252609	0.47647	0.773357	0.0143356	0.779122	0.964899	0.0353673	0.48585	0.844729				0.0152215	0.804837	0.996169
seq.9772.153	Q8NFZ4	NLGN2	NLGN2_2	0.0294536	0.34199	0.704865	0.0142674	0.655281	0.839747	0.027962	0.373318	0.757208	0.00969686	0.764514	0.901493																			0.0652681	0.0700232	0.352779	0.080204	0.123538	0.587513	0.0536201	0.285325	0.722383				-0.100163	0.113127	0.942884
seq.9773.15	Q8NC42	RNF149	RNF149	-0.0537823	0.103069	0.430162	-0.0163913	0.630308	0.825714	-0.0525862	0.115815	0.50401	-0.0077084	0.823054	0.931696																			-0.061511	0.106247	0.425278	-0.125578	0.0198018	0.305838	-0.00479254	0.930371	0.988089				0.00484687	0.943232	0.998984
seq.9774.59	Q9ULK6	RNF150	RNF150	0.00711384	0.830961	0.949742	0.016116	0.639162	0.831031	0.00476448	0.887781	0.970076	0.0153397	0.65962	0.84908																			0.0240461	0.529695	0.806828	0.0534078	0.323087	0.780073	-0.0130036	0.812105	0.96245				-0.0177914	0.794951	0.996169
seq.9778.45	Q4KMG9	TMEM52B	TMEM52B	-0.00832389	0.805938	0.941066	0.0401991	0.248995	0.540183	-0.0150572	0.660951	0.893361	0.042715	0.227008	0.534157																			0.0155828	0.691583	0.892978	0.0788185	0.155791	0.627221	-0.0570272	0.3082	0.743976				0.00690661	0.918517	0.996169
seq.9779.63	Q9BSE4	HERPUD2	HERPUD2	-0.0463399	0.166238	0.523128	-0.0442986	0.199257	0.485266	-0.0404564	0.232853	0.643282	-0.0375649	0.282522	0.596054																			-0.0486464	0.21364	0.569584	-0.0273112	0.623324	0.924803	-0.0738329	0.182627	0.635117				0.00772166	0.910092	0.996169
seq.9783.75	Q9NVH1	DNAJC11	DNAJC11	-0.0109922	0.727674	0.91519	-0.0607199	0.0617662	0.263755	-0.00166189	0.95849	0.989583	-0.0604473	0.0665165	0.29692																			0.0147578	0.688415	0.891256	-0.0804022	0.120351	0.584402	0.111968	0.0331047	0.377878				-0.0447281	0.481279	0.987918
seq.9786.310	P46695	IER3	IER3	-0.0674363	0.0430923	0.30687	-0.072255	0.0351761	0.193857	-0.0574416	0.0887025	0.460255	-0.0625323	0.071764	0.308802																			-0.0796816	0.0412466	0.284659	-0.174844	0.00130401	0.0897958	-0.00785982	0.888084	0.975438				-0.016589	0.807654	0.996169
seq.9787.23	Q5KU26	COLEC12	COLEC12_2	-0.0243741	0.465355	0.796236	-0.0504439	0.142517	0.411148	-0.0168389	0.618562	0.878896	-0.0476125	0.172204	0.471972																			0.0167146	0.667478	0.882429	0.0370525	0.502521	0.87477	0.0119614	0.829531	0.96304				-0.121587	0.0684575	0.918408
seq.9789.52	Q8WXH0	SYNE2	SYNE2	0.00312769	0.867177	0.963163	-0.00743902	0.699607	0.862083	0.00440587	0.816228	0.949216	-0.0081715	0.675895	0.860328																			-0.00103916	0.961015	0.985881	-0.0231436	0.478968	0.858492	0.016988	0.550522	0.869059				0.00290737	0.943466	0.998984
seq.9790.28	Q8IWQ3	BRSK2	BRSK2	-0.0324987	0.170226	0.5286	0.00554992	0.82041	0.927872	-0.0342772	0.153689	0.548029	0.0112908	0.648418	0.842466																			-0.0457078	0.101096	0.416094	-0.0169035	0.669415	0.9391	-0.0769035	0.0516382	0.43015				0.0500736	0.274282	0.984649
seq.9793.145	Q8TDY8	IGDCC4	IGDCC4	-0.00559759	0.84383	0.952742	0.00926213	0.751878	0.890455	-0.00724047	0.801557	0.943503	0.0104698	0.724469	0.882272																			0.00686858	0.833441	0.947126	0.0315635	0.51017	0.876554	-0.0143914	0.787357	0.954777				-0.052149	0.399055	0.987178
seq.9794.17	Q96D53	COQ8B	COQ8B	0.0613085	0.0611101	0.348619	-0.0472954	0.161645	0.43679	0.0704654	0.0334744	0.33842	-0.058948	0.0845667	0.335586																			0.100851	0.00842615	0.136107	0.0891161	0.0905799	0.533879	0.0754722	0.175202	0.624741				-0.0936653	0.156869	0.952942
seq.9795.9	O75503	CLN5	CLN5_2	0.0690651	0.0316765	0.270849	0.0478869	0.148747	0.420163	0.0631858	0.0523574	0.397386	0.0373033	0.266183	0.577641																			0.0553001	0.127263	0.462288	0.0425737	0.417095	0.827764	0.0849536	0.101722	0.526699				0.0598925	0.365568	0.986373
seq.9796.4	P19835	CEL	CEL	-0.0234056	0.4149	0.762623	0.0526349	0.0751303	0.292843	-0.0324833	0.263461	0.671558	0.0580353	0.0528022	0.26704																			-0.0274845	0.409149	0.731174	-0.0412843	0.379765	0.814044	-0.0240645	0.612884	0.892047				-0.0570899	0.341618	0.986373
seq.9800.20	O95169	NDUFB8	NDUFB8	0.030195	0.359062	0.718712	0.0233839	0.490595	0.739648	0.0272349	0.41447	0.784769	0.0188429	0.583627	0.810934																			0.0443283	0.245472	0.596886	0.00437999	0.934815	0.987237	0.0552317	0.31161	0.746981				-0.0166879	0.804142	0.996169
seq.9802.27	Q96AD5	PNPLA2	PNPLA2	-0.00218594	0.947681	0.98606	-0.0486443	0.156184	0.429373	0.00543993	0.871838	0.966219	-0.0495334	0.154196	0.447753																			-0.0310847	0.4245	0.740715	-0.0882764	0.11024	0.568766	0.0188551	0.732912	0.940343				0.10239	0.126108	0.942884
seq.9805.51	Q9NPR2	SEMA4B	SEMA4B	0.0465281	0.116749	0.451452	0.0211225	0.490036	0.739098	0.0443672	0.140173	0.536458	0.0136632	0.659323	0.849066																			0.0425532	0.213913	0.569584	-0.00678414	0.887998	0.977496	0.102317	0.0378433	0.39169				0.0100584	0.86349	0.996169
seq.9808.41	Q9UPQ9	TNRC6B	TNRC6B	-0.00684492	0.630204	0.872776	0.024755	0.0910042	0.323412	-0.0110032	0.444475	0.803449	0.0265843	0.0733469	0.311564																			-0.00625279	0.683074	0.88904	-0.0195158	0.384807	0.815012	0.00817687	0.700566	0.928875				-0.0170827	0.616409	0.987918
seq.9815.5	Q07960	ARHGAP1	ARHGAP1_2	-9.02123e-05	0.996565	0.99839	-0.0148478	0.491765	0.740493	0.00229956	0.913797	0.978419	-0.0152311	0.486693	0.751018																			-0.000380611	0.98747	0.995393	-0.0352483	0.32761	0.780787	0.0378308	0.260817	0.706134				-0.0016438	0.969639	0.999092
seq.9816.37	Q96CN7	ISOC1	ISOC1	0.0178829	0.179023	0.53803	0.0193526	0.158359	0.4324	0.0152525	0.257815	0.668923	0.0168168	0.226237	0.53355																			0.0252369	0.112272	0.436948	0.0304854	0.229742	0.708997	0.01727	0.378952	0.794634				-0.0147708	0.548416	0.987918
seq.9819.110	Q07820	MCL1	MCL1_2	-0.0302989	0.350152	0.711115	-0.041358	0.215839	0.50437	-0.0245177	0.455371	0.807003	-0.0373245	0.270261	0.581837																			-0.0580505	0.126611	0.462288	-0.07297	0.174881	0.648179	-0.0394293	0.476404	0.837298				0.0922241	0.151888	0.942884
seq.9823.2	P00374	DHFR	DHFR	0.0493337	0.128101	0.468268	0.053915	0.106714	0.354314	0.0419924	0.200841	0.614495	0.0469337	0.165551	0.463519																			0.0783091	0.0385796	0.275812	0.0834573	0.12117	0.585817	0.0801209	0.136443	0.572806				-0.0628659	0.34048	0.986373
seq.9828.86	P07864	LDHC	LDHC	0.0118999	0.720948	0.91172	-0.00644901	0.851064	0.942638	0.0132703	0.694468	0.90359	-0.00867665	0.803264	0.921993																			0.0119893	0.752894	0.915076	-0.00141096	0.979437	0.999031	-0.00119007	0.982454	0.996682				0.0270691	0.689324	0.987918
seq.9829.91	Q06520	SULT2A1	SULT2A1	-0.0402053	0.230279	0.595122	-0.0290027	0.401313	0.676098	-0.0366169	0.281049	0.683391	-0.0229069	0.512927	0.769043																			-0.039686	0.308471	0.653925	-0.0263571	0.63473	0.928212	-0.0583377	0.292455	0.729886				-0.0204367	0.763159	0.992325
seq.9830.109	Q9UKW4	VAV3	VAV3	-0.0360559	0.223296	0.590489	0.0401279	0.188628	0.471085	-0.0435625	0.146362	0.541114	0.0474533	0.124904	0.406926																			-0.0727312	0.0343456	0.265383	-0.0256705	0.602787	0.917858	-0.130677	0.00678447	0.200914				0.066955	0.264105	0.984649
seq.9831.12	Q9UN86	G3BP2	G3BP2	0.0128845	0.286834	0.655659	0.0284897	0.0221946	0.149276	0.00865318	0.479252	0.820915	0.0270511	0.0321214	0.204729																			0.00789705	0.581085	0.835281	0.0151598	0.499633	0.873389	0.00227191	0.903002	0.977317				0.000902801	0.969062	0.999092
seq.9832.33	Q93099	HGD	HGD	-0.0465614	0.0207472	0.227734	-0.0259291	0.212097	0.500974	-0.0436405	0.0324096	0.333952	-0.0186738	0.374067	0.665059																			-0.0564724	0.019262	0.200503	-0.0672208	0.0710843	0.492165	-0.0541469	0.0784923	0.482744				0.0160709	0.655082	0.987918
seq.9834.62	P00325	ADH1B	ADH1B	-0.0408022	0.2009	0.565953	-0.012308	0.708431	0.866362	-0.0399192	0.217349	0.630543	-0.00553216	0.868275	0.949539																			-0.0198325	0.600582	0.846929	-0.0128919	0.813288	0.966574	-0.0484037	0.35659	0.78081				-0.066202	0.308017	0.986353
seq.9835.16	P47895	ALDH1A3	ALDH1A3	-0.021842	0.419554	0.7658	0.0359459	0.197432	0.482971	-0.0281978	0.303506	0.705276	0.0406339	0.150488	0.444207																			-0.0161203	0.604493	0.849173	-0.0793602	0.0705215	0.491946	0.0388359	0.392334	0.802044				-0.0726279	0.207204	0.96722
seq.9836.20	P27707	DCK	DCK	-0.0350908	0.242782	0.608625	0.0155928	0.614961	0.816942	-0.0385591	0.205496	0.618867	0.0220472	0.48269	0.74817																			-0.0269049	0.447103	0.75642	-0.0559108	0.256298	0.734802	-0.00482696	0.924409	0.985716				0.0264189	0.655977	0.987918
seq.9837.60	P15559	NQO1	NQO1	-0.0298016	0.376008	0.730948	0.0338968	0.328829	0.617165	-0.035892	0.292401	0.695471	0.0397456	0.258247	0.569495																			-0.0310454	0.430704	0.745646	0.0460224	0.4101	0.824727	-0.115882	0.0372723	0.391418				-0.0336036	0.621214	0.987918
seq.9838.4	Q15797	SMAD1	SMAD1	-0.0238804	0.071871	0.376135	0.0032694	0.81126	0.923297	-0.0250366	0.0626472	0.413392	0.00741773	0.592327	0.8161																			-0.0192042	0.199207	0.55645	-0.0261433	0.204269	0.686258	-0.016317	0.460479	0.832273				-0.0367383	0.209061	0.967722
seq.9839.148	P58753	TIRAP	TIRAP	0.0123355	0.308114	0.677721	0.0143964	0.248564	0.540183	0.0103529	0.398523	0.771575	0.0126752	0.316088	0.623194																			0.016304	0.24299	0.593153	0.011846	0.578192	0.90735	0.0217283	0.250279	0.694764				-0.00017044	0.994596	0.99922
seq.9840.2	P60953	CDC42	CDC42	0.0143117	0.284964	0.654464	0.0419706	0.00230002	0.0358027	0.00795353	0.555831	0.856436	0.0406484	0.0035754	0.0562566																			0.00914529	0.566842	0.828662	0.0197858	0.411037	0.824756	-0.000446465	0.983398	0.997356				0.00621898	0.801362	0.996169
seq.9841.197	P22234	PAICS	PAICS	-0.0122894	0.628612	0.87247	-0.0363704	0.165009	0.442603	-0.00686551	0.789537	0.939451	-0.0352463	0.184239	0.48789																			-0.0150074	0.604359	0.849173	-0.0256653	0.553608	0.895831	-0.0112671	0.778643	0.953187				0.00346567	0.950809	0.998984
seq.9842.2	P35222	CTNNB1	CTNNB1_3	-0.0133269	0.63546	0.874343	-0.0236926	0.413601	0.68382	-0.0098615	0.729287	0.916484	-0.0220449	0.453069	0.72845																			-0.00219963	0.946052	0.981831	0.0103429	0.825164	0.968245	-0.0239814	0.596068	0.885472				0.00478782	0.933328	0.997902
seq.9843.5	P12814	ACTN1	ACTN1	0.035367	0.0106017	0.170118	0.0468397	0.00101305	0.019524	0.0287891	0.0391076	0.362007	0.0420535	0.00350483	0.0556533																			0.0295346	0.0725808	0.356252	0.0467589	0.065744	0.484272	0.0143107	0.506829	0.849286				0.0164367	0.522161	0.987918
seq.9844.138	P35609	ACTN2	ACTN2	0.0214181	0.501294	0.811723	0.0383741	0.242592	0.5336	0.01585	0.623253	0.880217	0.0357483	0.282804	0.59634																			0.00468097	0.89885	0.96695	-0.0388518	0.461751	0.848537	0.0527287	0.320792	0.751487				0.0452912	0.499391	0.987918
seq.9845.33	Q99497	PARK7	PARK7_3	-0.0233664	0.375327	0.7307	-0.00552803	0.838853	0.935985	-0.0231031	0.387274	0.763956	-0.00168179	0.95132	0.980588																			-0.0195442	0.531086	0.806838	-0.0141858	0.758288	0.962895	-0.0284707	0.506399	0.849244				-0.0312964	0.539264	0.987918
seq.9847.21	Q9GZN2	TGIF2	TGIF2	0.0427255	0.201278	0.566437	-0.0607451	0.0779768	0.300513	0.0538316	0.111697	0.497464	-0.069848	0.0454497	0.246355																			0.0662239	0.089926	0.393224	0.0712823	0.198372	0.676881	0.0646558	0.247958	0.691694				0.0674238	0.322716	0.986373
seq.9848.22	P51946	CCNH	CCNH_2	0.0697519	0.0397246	0.296643	-0.0570739	0.102669	0.347075	0.0806239	0.0187808	0.271465	-0.0703154	0.0466614	0.2505																			0.0248218	0.531645	0.806882	0.0610894	0.269131	0.748407	0.02798	0.621012	0.89574				0.17005	0.0121771	0.721222
seq.9849.13	P27695	APEX1	APEX1	-8.13828e-05	0.996632	0.99839	-0.000772223	0.96901	0.987808	4.04591e-05	0.998349	0.999376	-0.00077895	0.969167	0.986923																			-0.0141332	0.526257	0.803897	-0.00525034	0.867958	0.97542	-0.0205456	0.530043	0.862839				0.0441787	0.272096	0.984649
seq.9850.38	P47813	EIF1AX	EIF1AX	-0.00666048	0.843882	0.952742	-0.0561749	0.106978	0.354403	0.00209488	0.951201	0.988624	-0.05652	0.109573	0.386318																			0.02446	0.534808	0.808818	-0.0289154	0.602377	0.917858	0.0798752	0.163104	0.609652				-0.0526064	0.444404	0.987178
seq.9851.9	P15090	FABP4	FABP4_2	-0.038455	0.163613	0.519353	0.0252774	0.374601	0.656508	-0.0435411	0.119554	0.507435	0.0325161	0.259338	0.57009																			-0.0471898	0.147297	0.490204	-0.0365163	0.420888	0.830034	-0.0500004	0.272597	0.71306				-0.0452191	0.388814	0.987178
seq.9854.36	P15121	AKR1B1	AKR1B1_2	0.0179575	0.194398	0.556803	0.0288276	0.0431752	0.220638	0.0138074	0.32402	0.718254	0.0265321	0.0662123	0.296394																			0.0145901	0.359526	0.694181	0.0232555	0.343339	0.789642	0.0101718	0.639468	0.904041				0.000747715	0.979942	0.999092
seq.9856.22	P49366	DHPS	DHPS	-0.0453397	0.174153	0.532017	0.0479999	0.162769	0.439012	-0.0542204	0.10844	0.491745	0.0569786	0.101732	0.373974																			-0.0720471	0.0608409	0.335302	0.00695992	0.899791	0.981272	-0.146113	0.00753501	0.210027				0.0504203	0.461244	0.987918
seq.9857.38	Q15306	IRF4	IRF4_2	-0.0218013	0.517637	0.818794	-0.0412197	0.235196	0.524456	-0.015814	0.643108	0.888268	-0.0386144	0.272496	0.584024																			-0.0371928	0.346648	0.683121	-0.060587	0.28145	0.753527	0.0605715	0.279738	0.719515				0.0874868	0.191459	0.963426
seq.9859.180	P21673	SAT1	SAT1	0.0158985	0.626101	0.871694	-0.00133536	0.968343	0.987808	0.0165384	0.617142	0.878444	-0.00408766	0.904609	0.964529																			0.0442607	0.238487	0.588942	-0.0645251	0.220532	0.700195	0.123089	0.0224523	0.323017				-0.0147712	0.828741	0.996169
seq.9863.1	P67936	TPM4	TPM4_2	0.0256312	0.136643	0.480194	0.00108213	0.951406	0.983238	0.0261234	0.134417	0.525509	-0.00319371	0.858962	0.945819																			0.0389804	0.059465	0.334142	0.0598897	0.0312761	0.367563	0.0172896	0.57742	0.880207				-0.00583667	0.852107	0.996169
seq.9865.40	P63146	UBE2B	UBE2B	-0.0105185	0.750427	0.922698	0.0212763	0.532433	0.765621	-0.0140837	0.674098	0.898147	0.023542	0.495254	0.758286																			-0.010425	0.78502	0.926733	-0.0546431	0.321256	0.77845	0.0155423	0.77521	0.951222				0.0202506	0.765125	0.992325
seq.9867.23	O00757	FBP2	FBP2	-0.0482313	0.146605	0.493304	-0.0199182	0.56092	0.787126	-0.0463089	0.169313	0.572098	-0.0121162	0.726978	0.883704																			-0.0866255	0.0241787	0.221006	-0.0467142	0.373939	0.808629	-0.0940901	0.092894	0.51603				0.0638052	0.350149	0.986373
seq.9869.28	P19838	NFKB1	NFKB1	-0.00448814	0.837634	0.952355	0.0107544	0.633854	0.828423	-0.00633506	0.775382	0.935561	0.0118076	0.605967	0.821755																			-0.0248435	0.329642	0.671356	-0.063468	0.0968841	0.545441	0.00744861	0.829891	0.96304				0.0571396	0.208519	0.967722
seq.9872.23	P26232	CTNNA2	CTNNA2	0.00957865	0.776062	0.933583	-0.0137851	0.691549	0.857819	0.0120861	0.723396	0.914602	-0.0158241	0.653372	0.845935																			-0.00264577	0.946061	0.981831	-0.00645985	0.908269	0.983539	0.0410018	0.468711	0.833225				0.0418435	0.542266	0.987918
seq.9873.17	P11474	ESRRA	ESRRA	0.0244664	0.470381	0.796685	-0.0341351	0.329309	0.617165	0.0304177	0.375445	0.758262	-0.0390743	0.270225	0.581837																			0.011449	0.772919	0.922173	-0.0276196	0.618293	0.923934	0.0440025	0.43838	0.820414				0.0917437	0.175143	0.960889
seq.9874.28	P42772	CDKN2B	CDKN2B	0.00976536	0.77319	0.933236	-0.0313961	0.369223	0.651443	0.014957	0.662966	0.894174	-0.0338406	0.339494	0.638231																			0.0252905	0.522479	0.801772	0.0270375	0.62458	0.92481	-0.0197711	0.729216	0.938834				0.0123753	0.855961	0.996169
seq.9875.107	Q96FV9	THOC1	THOC1	-0.0226991	0.499224	0.811615	-0.0297353	0.390818	0.669751	-0.0184887	0.587201	0.868581	-0.0266238	0.448584	0.723931																			-0.0231666	0.556707	0.823306	-0.0981623	0.0774028	0.507086	0.0523158	0.354413	0.777553				0.00630406	0.924733	0.996835
seq.9876.20	P09972	ALDOC	ALDOC	0.0439183	0.167481	0.524736	-0.0260309	0.427538	0.691828	0.0492337	0.126699	0.516902	-0.034169	0.303653	0.613065																			0.0355654	0.340723	0.679487	0.0659374	0.232813	0.711956	-0.0131558	0.805756	0.961628				0.103902	0.10406	0.942884
seq.9877.28	P46109	CRKL	CRKL	0.0178738	0.0846032	0.400558	0.0252711	0.01794	0.131086	0.0142926	0.172538	0.578907	0.0228949	0.0341811	0.212465																			0.0186788	0.131734	0.468822	0.0351422	0.0671241	0.487051	0.00435498	0.788354	0.955274				-0.00863876	0.64543	0.987918
seq.9880.33	P48775	TDO2	TDO2	-0.0423684	0.160372	0.515499	0.0225564	0.468713	0.722391	-0.0470618	0.123785	0.512813	0.0303047	0.336244	0.634998																			-0.0466768	0.181985	0.530517	0.0733901	0.154572	0.626092	-0.169006	0.000726886	0.0529536				-0.0660776	0.283868	0.984649
seq.9883.29	Q04760	GLO1	GLO1	-0.00877801	0.684871	0.897678	0.0210945	0.344069	0.630894	-0.0124	0.571552	0.86224	0.0231561	0.305556	0.614085																			-0.0107969	0.659402	0.878855	0.0401067	0.27478	0.75143	-0.0655024	0.0398705	0.397886				-0.0240933	0.613979	0.987918
seq.9884.8	Q9Y3C6	PPIL1	PPIL1	0.00569162	0.755231	0.923199	-0.00987457	0.599475	0.810387	0.00746042	0.686973	0.900241	-0.0111321	0.559378	0.797782																			0.0251187	0.235153	0.586674	0.0325783	0.307548	0.769924	0.0163048	0.569253	0.877316				-0.0345157	0.349797	0.986373
