## Supplement Table 2 for "Proteomic signatures of the *APOE ε4* and *APOE ε2* genetic variants and Alzheimer’s disease" (part 14 of 27)

### Sheet: BF2soma_APOE4_AD_PC1-5_SupFig5b (continued)
Somamers, corresponding genes and labels used for plots and annotation				APOE4 associated proteins (Without AD adjustment)			AD associated proteins (Without APOE4 adjustment)			APOE4 associated proteins (With AD adjustment)			AD associated proteins (With APOE4 adjustment)			APOE4 => protein => AD									APOE4 => AD => protein									APOE4 associated proteins in CU			APOE4 associated proteins in younger CU			APOE4 associated proteins in older CU			APOE4 * age effect on proteins in CU			APOE4 associated proteins in AD			APOE4 * AD effect on proteins			Category
seq.9885.41	P10114	RAP2A	RAP2A	-0.0391054	0.246083	0.611869	-0.0508145	0.143372	0.411856	-0.0320284	0.348128	0.741119	-0.0455309	0.195543	0.500837																			-0.0150997	0.701628	0.897512	-0.0370256	0.505757	0.875598	0.019661	0.731383	0.939596				-0.0728595	0.281717	0.984649
seq.9886.28	Q13426	XRCC4	XRCC4	-0.00794104	0.616711	0.864852	0.0192203	0.23963	0.529258	-0.0112412	0.484274	0.823323	0.0210885	0.203064	0.506805																			-0.00474669	0.777418	0.923595	0.00380667	0.88575	0.976546	-0.0145474	0.470407	0.833798				-0.0278994	0.477132	0.987918
seq.9887.40	Q7Z6E9	RBBP6	RBBP6	2.30561e-05	0.999376	0.99965	-0.00498771	0.869607	0.949791	0.000832544	0.977766	0.995349	-0.00512753	0.867831	0.949539																			-0.00480998	0.889303	0.963627	-0.0135892	0.787152	0.965063	0.0309329	0.536187	0.864213				0.0458	0.433909	0.987178
seq.9889.42	Q8TED9	AFAP1L1	AFAP1L1	0.0583512	0.0694034	0.371055	0.047048	0.155692	0.428977	0.0523185	0.108046	0.491745	0.0382881	0.253753	0.566147																			0.0660443	0.0753051	0.361976	0.0531923	0.312808	0.773302	0.0710325	0.183789	0.635677				-0.000577745	0.993039	0.99922
seq.9890.8	P06753	TPM3	TPM3_2	-0.0412181	0.196538	0.558706	-0.0240707	0.46399	0.719337	-0.0383885	0.235779	0.646409	-0.0174852	0.599814	0.818508																			-0.0355571	0.333374	0.673497	-0.0478581	0.36337	0.802897	-0.074487	0.154723	0.600829				-0.0124039	0.853697	0.996169
seq.9893.27	P54368	OAZ1	OAZ1	0.0257758	0.278059	0.646762	-0.0101866	0.677883	0.852033	0.0280822	0.243631	0.655314	-0.0148345	0.550425	0.791354																			0.0399983	0.139725	0.479237	0.00865226	0.825827	0.968245	0.0753652	0.0447035	0.411713				0.0214159	0.631358	0.987918
seq.9894.13	Q9UM54	MYO6	MYO6	-0.0036382	0.873405	0.965687	0.0210197	0.371788	0.653534	-0.00714358	0.757582	0.928769	0.0222176	0.351874	0.646925																			-0.0193294	0.443034	0.754443	-0.0625295	0.0860939	0.527427	0.0334068	0.393806	0.802482				0.0433217	0.364462	0.986373
seq.9895.77	Q92889	ERCC4	ERCC4	0.0319481	0.335776	0.70149	-0.0257014	0.452496	0.710731	0.0368098	0.273564	0.679723	-0.0316982	0.360228	0.653289																			0.0445745	0.25	0.601668	0.122283	0.0260294	0.344771	0.00742473	0.893269	0.975516				0.0373739	0.576442	0.987918
seq.9896.21	P55316	FOXG1	FOXG1	-0.00149243	0.964101	0.990198	0.0131115	0.701328	0.862655	-0.00367063	0.913081	0.978419	0.0137305	0.692102	0.867214																			-0.0341744	0.373306	0.701484	0.00206323	0.969964	0.996923	-0.0683017	0.2135	0.662507				0.120802	0.0709249	0.918408
seq.9897.9	Q14566	MCM6	MCM6	0.029844	0.375563	0.730948	-0.00605084	0.861768	0.946407	0.0315319	0.355376	0.745011	-0.0111364	0.751624	0.895756																			0.0153214	0.696541	0.895255	-0.0118801	0.828978	0.968245	0.0530528	0.348392	0.773288				0.0946283	0.166312	0.960889
seq.9898.161	O14497	ARID1A	ARID1A	-0.0229436	0.498333	0.811058	-0.010093	0.772949	0.900842	-0.021938	0.523054	0.843041	-0.0064461	0.855736	0.944595																			-0.0464904	0.239955	0.591145	0.00337626	0.951876	0.990914	-0.093564	0.101541	0.526699				0.0453372	0.502315	0.987918
seq.9899.28	O43896	KIF1C	KIF1C	0.0475844	0.156472	0.509625	0.0369707	0.28519	0.573739	0.0428281	0.208438	0.622068	0.0296942	0.396991	0.682233																			0.0282432	0.470256	0.770423	0.0368811	0.506838	0.875598	0.0813925	0.146845	0.589079				0.101958	0.121013	0.942884
seq.9900.36	P12036	NEFH	NEFH	0.0185322	0.573485	0.843799	0.063232	0.0621048	0.264235	0.00894067	0.788364	0.939278	0.0617574	0.0722193	0.309466																			-0.0253585	0.506966	0.790453	0.0158587	0.766012	0.964899	-0.0374373	0.49979	0.84793				0.106579	0.11594	0.942884
seq.9901.28	Q9GZT9	EGLN1	EGLN1	-0.00505891	0.875173	0.966298	-0.00322893	0.922452	0.973086	-0.0046767	0.88608	0.969568	-0.00245716	0.941742	0.976458																			-0.0153473	0.683285	0.88904	-0.0115134	0.830455	0.968245	-0.0165065	0.760006	0.948173				0.0508277	0.434831	0.987178
seq.9906.21	Q9BQ16	SPOCK3	SPOCK3	0.0206201	0.517611	0.818794	0.0400748	0.222425	0.511734	0.0147348	0.648097	0.891034	0.0376251	0.258437	0.569495																			0.00616801	0.867033	0.95725	-0.0446557	0.397697	0.822039	0.0374026	0.474353	0.836252				0.0115537	0.861481	0.996169
seq.9907.216	O95271	TNKS	TNKS	0.022085	0.5105	0.816009	-0.0597591	0.0839882	0.312809	0.0322847	0.341835	0.735003	-0.065135	0.0631146	0.288776																			0.0267144	0.495227	0.782964	0.00793756	0.884482	0.976546	0.0465789	0.413666	0.808357				0.123261	0.0714791	0.918408
seq.9910.9	Q13126	MTAP	MTAP	-0.0169753	0.590409	0.853767	-0.0217418	0.503916	0.747815	-0.0139266	0.66313	0.894174	-0.0194149	0.556078	0.795411																			-0.00964162	0.793727	0.930235	0.0232561	0.65504	0.932912	-0.047893	0.372738	0.791031				0.0100529	0.877212	0.996169
seq.9913.4	Q9P2E9	RRBP1	RRBP1	-0.0268752	0.125094	0.462595	-0.0316353	0.0798533	0.304571	-0.0225123	0.204389	0.618584	-0.0278926	0.127272	0.409893																			-0.0259509	0.188398	0.539922	-0.0602504	0.0525704	0.444537	0.0014551	0.954538	0.992556				-0.0242781	0.535924	0.987918
seq.9916.146	Q9NT99	LRRC4B	LRRC4B_2	-0.0311501	0.344016	0.705773	0.0593151	0.0802848	0.305258	-0.0415914	0.211904	0.624482	0.0662775	0.0537755	0.269062																			-0.0582171	0.125275	0.460682	0.0144918	0.789887	0.965593	-0.129034	0.0188821	0.299256				0.0276392	0.681308	0.987918
seq.9918.23	P05937	CALB1	CALB1	-0.0012602	0.967715	0.990535	0.0160756	0.616687	0.817275	-0.00393074	0.900942	0.972542	0.0167428	0.6073	0.82228																			-0.000668345	0.985346	0.9951	-0.0128745	0.806548	0.966574	0.0155122	0.762225	0.948173				-0.0436798	0.486477	0.987918
seq.9923.6	Q07889	SOS1	SOS1	-0.00904891	0.789239	0.937459	-0.0872619	0.012017	0.104183	0.00574016	0.866954	0.965122	-0.0882784	0.0123641	0.115924																			0.0262551	0.506155	0.790453	0.00664248	0.903855	0.982138	0.0739358	0.193135	0.644521				-0.144166	0.0337751	0.918408
seq.9925.56	Q96GP6	SCARF2	SCARF2_2	0.0163522	0.621666	0.868258	-0.0418114	0.220242	0.50944	0.0235947	0.482185	0.821562	-0.0457698	0.185656	0.489861																			0.00810441	0.835541	0.947126	0.0650104	0.232884	0.711956	-0.0515703	0.359962	0.782026				0.0331592	0.599249	0.987918
seq.9926.4	P25815	S100P	S100P	0.0273517	0.279436	0.647896	0.00715857	0.783642	0.906452	0.0269339	0.293547	0.696417	0.0026523	0.920034	0.969713																			0.0350306	0.225388	0.577948	0.0117236	0.767578	0.964899	0.0582007	0.17731	0.628565				-0.03074	0.568992	0.987918
seq.9927.96	Q8IZW8	TNS4	TNS4	-0.00843584	0.801579	0.939637	-0.0505894	0.143875	0.412486	-0.000367139	0.991388	0.997549	-0.050527	0.150158	0.443613																			0.00952464	0.808904	0.936565	-0.0272157	0.621745	0.924094	0.0014193	0.980159	0.996682				0.0204689	0.763294	0.992325
seq.9928.125	O75829	CNMD	CNMD	0.0772602	0.0170176	0.211559	0.0473686	0.156064	0.429353	0.0717214	0.0287352	0.316211	0.0354818	0.293172	0.605002																			0.0788432	0.0341672	0.265077	0.0158633	0.767334	0.964899	0.127375	0.0145369	0.273647				0.0586234	0.379677	0.987178
seq.9929.16	P56937	HSD17B7	HSD17B7_2	0.0350761	0.0939052	0.416274	0.0421226	0.0509325	0.239188	0.0293228	0.166226	0.567458	0.037319	0.0874934	0.341398																			0.0207644	0.390278	0.714833	0.0136259	0.719455	0.954165	0.0234298	0.457683	0.832273				0.035203	0.424239	0.987178
seq.9930.48	O75899	GABBR2	GABBR2_2	0.0145385	0.66713	0.889983	-0.0208414	0.549657	0.778129	0.0182172	0.594814	0.869775	-0.0238286	0.499666	0.760883																			0.0117194	0.765973	0.919695	0.0240113	0.667632	0.938711	-0.0057802	0.918981	0.983355				0.0417772	0.542357	0.987918
seq.9931.20	P04264	KRT1	KRT1	-0.0284333	0.361352	0.720824	0.057475	0.0733986	0.288719	-0.0385065	0.221902	0.635688	0.0639281	0.0494062	0.257377																			-0.0520088	0.151965	0.494668	-0.00256974	0.960499	0.993464	-0.103824	0.0505786	0.425504				-0.0120458	0.851885	0.996169
seq.9932.49	O95754	SEMA4F	SEMA4F	0.0248387	0.461117	0.793695	-0.0216669	0.532875	0.765621	0.0290439	0.39534	0.769072	-0.0265546	0.450914	0.725947																			0.0364703	0.353593	0.688199	0.0610603	0.273842	0.751107	0.0304047	0.591813	0.884349				0.0412051	0.548672	0.987918
seq.9933.49	Q9UN42	ATP1B4	ATP1B4	0.0412382	0.221727	0.588659	3.82182e-05	0.999124	0.99951	0.0423107	0.216101	0.630311	-0.00692682	0.844229	0.942235																			0.0331691	0.401352	0.723547	-0.0276642	0.621815	0.924094	0.117668	0.0388016	0.392597				0.0288862	0.665825	0.987918
seq.9934.29	Q00169	PITPNA	PITPNA	-0.0275977	0.330203	0.69665	0.000500883	0.986321	0.99465	-0.0284402	0.322501	0.718103	0.00530095	0.857942	0.945291																			-0.0355083	0.280766	0.630593	0.00441099	0.924974	0.986684	-0.094962	0.0472514	0.417818				0.030918	0.590569	0.987918
seq.9936.27	Q8TBB1	LNX1	LNX1	-0.0834291	0.0130389	0.189976	-0.0203573	0.557391	0.785111	-0.0823868	0.0155847	0.248434	-0.00666303	0.849262	0.943409																			-0.105927	0.00663873	0.120008	-0.0934665	0.0929375	0.537127	-0.129465	0.0201842	0.308911				0.0394274	0.555924	0.987918
seq.9937.7	P17302	GJA1	GJA1	-0.0336589	0.312366	0.682216	-0.00712873	0.835575	0.934761	-0.0334217	0.322618	0.718103	-0.00149443	0.965761	0.985788																			-0.032186	0.409741	0.731174	-0.0176638	0.749515	0.959346	-0.0677277	0.230065	0.677182				0.00119197	0.985703	0.999092
seq.9941.70	Q9Y5F3	PCDHB1	PCDHB1	0.00419571	0.895817	0.973543	-0.0511237	0.1215	0.377293	0.012652	0.696639	0.904193	-0.0532594	0.111698	0.387351																			-0.0163036	0.66179	0.879407	-0.0387613	0.463083	0.84955	0.00446997	0.932887	0.989017				0.121393	0.0648485	0.918408
seq.9942.2	Q9UKK6	NXT1	NXT1	-0.030929	0.352059	0.71217	-0.0382943	0.263753	0.555811	-0.0256571	0.445978	0.803751	-0.0340738	0.326345	0.63117																			-0.0231206	0.547529	0.816865	0.01768	0.746221	0.958788	-0.0395533	0.464912	0.832273				-0.0197004	0.768227	0.993617
seq.9945.8	Q96C12	ARMC5	ARMC5_2	-0.0455776	0.167345	0.524736	-0.0537138	0.114249	0.36617	-0.0381627	0.253546	0.66473	-0.0473703	0.169104	0.469305																			-0.0637823	0.101791	0.416808	-0.0744735	0.178435	0.652886	-0.0508974	0.360365	0.782026				0.060633	0.343705	0.986373
seq.9947.22	Q92547	TOPBP1	TOPBP1	-0.0132298	0.688381	0.899683	0.00417999	0.902237	0.964197	-0.014243	0.670131	0.896915	0.00653101	0.849809	0.943872																			-0.0473231	0.213098	0.569584	0.00832006	0.877647	0.976546	-0.111018	0.0428558	0.406477				0.103031	0.126168	0.942884
seq.9951.36	Q9UKA2	FBXL4	FBXL4_2	0.00588213	0.858758	0.959223	-0.0933893	0.00599521	0.0669863	0.0211207	0.526764	0.844143	-0.0969148	0.00491037	0.0695955																			0.0227154	0.558109	0.823612	0.0162626	0.764328	0.964899	0.0111817	0.839878	0.964157				0.0317358	0.615529	0.987918
seq.9952.57	Q00059	TFAM	TFAM	0.0176229	0.189452	0.550303	0.0380535	0.0059067	0.0667746	0.0119822	0.37694	0.758407	0.0360614	0.0100233	0.104914																			0.00858169	0.592729	0.843208	-0.0164769	0.512432	0.877336	0.0326211	0.11553	0.544207				0.0248719	0.315162	0.986353
seq.9954.2	Q92617	NPIPB3	NPIPB3	-0.0411188	0.205933	0.570478	-0.0133053	0.691363	0.857819	-0.0400789	0.22392	0.636249	-0.00666233	0.844404	0.942235																			-0.0820998	0.027164	0.233536	-0.0899678	0.0876526	0.529119	-0.0741492	0.163263	0.609935				0.080861	0.2302	0.977115
seq.9955.40	Q8N7C7	RNF148	RNF148_2	-0.00128896	0.969213	0.990561	0.0278793	0.418024	0.686315	-0.00575926	0.864853	0.96387	0.0288285	0.408693	0.691448																			0.0229525	0.556688	0.823306	0.00562255	0.919114	0.986684	0.0240285	0.671699	0.91591				-0.0748284	0.266266	0.984649
seq.9956.7	Q13444	ADAM15	ADAM15_2	0.0200337	0.55041	0.831508	-0.0369692	0.285496	0.573805	0.0263283	0.438285	0.799782	-0.041248	0.239414	0.548469																			0.0373323	0.342036	0.680429	0.020516	0.708977	0.950559	0.0426264	0.453347	0.831197				0.006061	0.928998	0.997372
seq.9957.9	Q9Y508	RNF114	RNF114	0.013473	0.669584	0.890741	-0.0262916	0.418547	0.686315	0.018169	0.570366	0.861793	-0.0293707	0.372942	0.664437																			0.0421095	0.259648	0.611158	-0.0134693	0.802223	0.966574	0.0511029	0.314174	0.74761				-0.100862	0.106125	0.942884
seq.9959.60	Q9UK28	TMEM59L	TMEM59L	-0.0332815	0.161434	0.515809	-0.0172402	0.481784	0.73396	-0.0313989	0.192493	0.602697	-0.0120119	0.628459	0.833527																			-0.0248587	0.368942	0.699156	-0.0530671	0.197321	0.675243	0.0074535	0.846285	0.965922				-0.0377806	0.431318	0.987178
seq.9960.2	Q92609	TBC1D5	TBC1D5	-0.0106177	0.418359	0.765381	0.0320052	0.0178143	0.130611	-0.0160411	0.226264	0.63818	0.0346721	0.0112968	0.11064																			-0.0118522	0.455613	0.76074	-0.001679	0.941263	0.98834	-0.0207181	0.354319	0.777553				-0.00977979	0.665666	0.987918
seq.9962.1	Q9HBB8	CDHR5	CDHR5	-0.0763386	0.0204377	0.227734	-0.0818495	0.015887	0.123367	-0.0652841	0.0498374	0.392609	-0.071057	0.0383902	0.22609																			-0.0706678	0.0663443	0.345936	-0.0381253	0.481589	0.859153	-0.114937	0.037411	0.391418				-0.022047	0.743479	0.989126
seq.9964.10	P0CAP1	MYZAP	MYZAP_3	-0.0277397	0.413054	0.762569	0.00486263	0.88931	0.95913	-0.0293122	0.39385	0.768603	0.00983973	0.781214	0.910583																			-0.0389726	0.32515	0.667665	-0.0109664	0.843394	0.97133	0.00368056	0.9485	0.991651				0.00452243	0.947348	0.998984
seq.9969.8	Q86VW1	SLC22A16	SLC22A16	0.0235108	0.479898	0.801541	-0.0133015	0.69836	0.861626	0.0262945	0.435801	0.79769	-0.0176997	0.610949	0.824826																			0.0236249	0.544345	0.814616	0.038777	0.484103	0.860523	0.0149591	0.787143	0.954777				0.0586073	0.373611	0.987178
seq.9970.7	Q92575	UBXN4	UBXN4_1	-0.0172531	0.478628	0.80046	-0.0070162	0.779905	0.90523	-0.016592	0.501298	0.833737	-0.00431409	0.865313	0.949082																			0.00489798	0.862912	0.955222	-0.00640291	0.877229	0.976546	0.0497333	0.213712	0.66259				-0.0624313	0.206428	0.96722
seq.9971.5	Q7Z408	CSMD2	CSMD2	-0.0174722	0.392827	0.74337	0.0333438	0.113397	0.364838	-0.0232	0.26215	0.670966	0.0371437	0.0816667	0.330586																			-0.0257669	0.273262	0.624451	-0.0166794	0.660412	0.936393	-0.0388135	0.210976	0.661555				-0.0331904	0.45473	0.987178
seq.9974.8	Q9NYJ7	DLL3	DLL3	-0.012531	0.701964	0.905376	0.0219789	0.514937	0.75478	-0.0163849	0.621521	0.879439	0.0246959	0.470411	0.739363																			-0.0272164	0.480106	0.775683	-0.0480268	0.376437	0.811105	-0.0206983	0.703944	0.929339				0.0293532	0.646148	0.987918
seq.9979.13	Q86WK6	AMIGO1	AMIGO1_2	-0.00566582	0.865614	0.962601	0.0101237	0.769286	0.899847	-0.00744289	0.826424	0.952494	0.011361	0.745426	0.892568																			0.0287508	0.460678	0.763711	-0.0297424	0.590906	0.91396	0.0926119	0.102357	0.527975				-0.115277	0.0911056	0.927633
seq.9981.18	A2RU67	FAM234B	FAM234B_2	0.00646349	0.843211	0.952742	-0.0143847	0.669577	0.850247	0.00900158	0.785947	0.939243	-0.0159125	0.641666	0.839687																			0.0177245	0.63854	0.868839	0.0178376	0.718184	0.954165	-0.00862073	0.878738	0.97308				0.0476556	0.472084	0.987918
seq.9983.97	Q8N3Z0	PRSS35	PRSS35	-0.0236817	0.4634	0.79507	-0.025649	0.441166	0.702294	-0.0201812	0.537599	0.851017	-0.0222775	0.509292	0.767123																			-0.0566276	0.127423	0.462288	-0.0403683	0.451773	0.843864	-0.088254	0.109627	0.537798				0.112611	0.0926421	0.927633
seq.9984.12	Q96EC8	YIPF6	YIPF6	0.0103122	0.748199	0.922526	-0.0225984	0.494849	0.74207	0.0141888	0.662934	0.894174	-0.0249411	0.457305	0.730668																			-0.00313101	0.933256	0.978021	-0.034656	0.516686	0.880937	0.0386057	0.466407	0.832273				0.0140121	0.832498	0.996169
seq.9986.14	Q8N729	NPW	NPW	-0.0231997	0.441895	0.783068	0.061107	0.0492408	0.236304	-0.0336325	0.270379	0.675484	0.0666984	0.0341554	0.212465																			-0.0368674	0.295378	0.643059	-0.0873869	0.0875781	0.529119	0.018774	0.728334	0.938834				-0.037435	0.554926	0.987918
seq.9987.30	Q8N386	LRRC25	LRRC25_2	-0.0425276	0.205414	0.57029	-0.0143942	0.677686	0.852033	-0.0413508	0.224584	0.637109	-0.00750361	0.830643	0.934723																			-0.0323905	0.40857	0.730771	-0.0358501	0.520519	0.882472	-0.0301699	0.596741	0.885814				-0.0559069	0.410876	0.987178
seq.9989.12	Q50LG9	LRRC24	LRRC24	0.0422426	0.134601	0.477118	0.0183331	0.529063	0.763881	0.0404269	0.157777	0.554948	0.0116139	0.693745	0.867802																			0.0590731	0.070851	0.354012	0.00648494	0.889681	0.977946	0.0937554	0.0394027	0.394298				-0.0363969	0.534158	0.987918
seq.9991.112	Q9NT22	EMILIN3	EMILIN3_2	-0.00419417	0.901715	0.974293	-0.0254742	0.46629	0.721369	-0.00026518	0.993851	0.998374	-0.0254307	0.472992	0.741499																			0.000439816	0.991154	0.996351	0.0568969	0.314225	0.773302	-0.044356	0.431929	0.816137				-0.0100697	0.883438	0.996169
seq.9993.11	O43296	ZNF264	ZNF264	-0.0708048	0.0284948	0.259308	-0.0681012	0.0410817	0.213924	-0.0615712	0.0599355	0.407852	-0.0576072	0.087779	0.341962																			-0.0689568	0.0698405	0.352346	-0.0737624	0.165582	0.638095	-0.0383371	0.48722	0.845699				0.050653	0.41611	0.987178
seq.9994.217	P51164	ATP4B	ATP4B	-0.00627731	0.852643	0.956646	-0.00672739	0.846882	0.940154	-0.00533755	0.876315	0.966775	-0.00580984	0.869466	0.949787																			-0.0120524	0.759091	0.9168	0.00993934	0.856136	0.973486	-0.0418055	0.462627	0.832273				0.00222576	0.974034	0.999092
seq.9995.6	P33316	DUT	DUT	0.0336617	0.0488308	0.32666	0.0127896	0.468114	0.722285	0.0325013	0.0606837	0.407852	0.00730494	0.68222	0.862842																			0.0405227	0.0452415	0.298537	0.0201987	0.545344	0.894584	0.0643584	0.00625658	0.192317				0.0129445	0.69335	0.987918
seq.9999.1	O14896	IRF6	IRF6	-0.0101663	0.559474	0.83681	-0.0108933	0.544125	0.774241	-0.00868836	0.622677	0.880116	-0.00944889	0.603718	0.820694																			-0.0188693	0.350646	0.685025	-0.0404771	0.192265	0.667366	0.00108026	0.968516	0.995254				-0.00209689	0.951489	0.998984

### Sheet: BF2soma_APOE2_Aβ
Somamers, corresponding genes and labels used for plots and annotation				APOE2 associated proteins (Without Aβ adjustment)			Aβ associated proteins (Without APOE2 adjustment)			APOE2 associated proteins (With Aβ adjustment)			Aβ associated proteins (With APOE2 adjustment)			APOE2 => protein => Aβ									APOE2 => Aβ => protein									APOE2 associated proteins in Aβ-			APOE2 associated proteins in younger Aβ-			APOE2 associated proteins in older Aβ-			APOE2 * age effect on proteins in Aβ-			APOE2 associated proteins in Aβ+			APOE2 * Aβ effect on proteins			Category
apt_name	UniProt	EntrezGeneSymbol	label	effect	p	p_adjusted	effect	p	p_adjusted	effect	p	p_adjusted	effect	p	p_adjusted	acme	acme_p	p_adjusted	ade	ade_p	ade_p_adjusted	prop_m	prop_m_p	prop_m_p_adjusted	acme	acme_p	p_adjusted	ade	ade_p	ade_p_adjusted	prop_m	prop_m_p	prop_m_p_adjusted	effect	p	p_adjusted	effect	p	p_adjusted	effect	p	p_adjusted	effect	p	p_adjusted	effect	p	p_adjusted	effect	p	p_adjusted	Category
seq.23678.132	P56693	SOX10	SOX10	0.132276	0.000448223	0.0447302	-0.0768202	0.0575714	0.35274	0.127084	0.000763353	0.0691238	-0.0652492	0.10493	0.452497	-0.0102043	0.108	0.414947	-0.0835244	0.104	0.229429	0.10887	0.144	0.811111	0.00177752	0.146	0.863833	0.0536846	0	0	0.0320493	0.146	0.863833	0.164587	0.000240316	0.040714	0.130388	0.0355494	0.997947	0.168063	0.00807608	0.571207	0.246662	0.264309	0.978693	-0.0110825	0.879361	0.982849	-0.0694327	0.115659	0.603082	Non-specific
seq.7223.60	Q99584	S100A13	S100A13	-0.417048	4.62642e-31	4.81478e-28	0.148377	0.000240503	0.0425317	-0.409028	2.72783e-30	2.83889e-27	0.116001	0.00143564	0.0787026	-0.0664517	0.004	0.0584	-0.0147069	0.788	0.788	0.818788	0.064	0.811111	-0.0148055	0.158	0.863833	-0.677881	0	0	0.0213741	0.158	0.863833	-0.437504	1.68763e-24	2.04906e-21	-0.453059	3.22151e-13	3.91145e-10	-0.423105	2.34591e-12	2.84832e-09	0.153292	0.442716	0.978693	-0.337871	1.70707e-06	0.00138178	0.0170272	0.67398	0.901609	Non-specific
seq.20937.43	Q92979	EMG1	EMG1	-0.00500592	0.90182	0.985858	-0.166261	0.00012074	0.0374384	-0.0179629	0.655449	0.915612	-0.167855	0.000110943	0.0383841																			-0.0348084	0.474542	0.97354	0.0744371	0.276917	0.997947	-0.118817	0.0835084	0.872145				0.0830609	0.283552	0.757214				Aβ-specific
seq.6280.11	O95206	PCDH8	PCDH8	0.01089	0.581954	0.892028	-0.0774263	0.0002352	0.0425317	0.00556766	0.776755	0.948104	-0.0769856	0.000267909	0.0476028																			0.0283939	0.211668	0.899603	0.0127446	0.67673	0.997947	0.0437757	0.203367	0.963535				-0.0646233	0.102775	0.51315				Aβ-specific
seq.15640.54	Q01995	TAGLN	TAGLN_1	0.0117241	0.678787	0.924983	0.115703	0.000121913	0.0374384	0.0198317	0.479845	0.854836	0.117273	0.000103773	0.0383841																			0.0049629	0.882538	0.997943	0.0606492	0.307273	0.997947	-0.0197069	0.75263	0.999429				0.0739783	0.268277	0.741427				Aβ-specific
seq.6267.51	Q9H169	STMN4	STMN4	0.00950283	0.809811	0.959223	-0.156068	0.000206818	0.0425317	-0.00163434	0.966736	0.991888	-0.156202	0.000215657	0.0413437																			0.0205588	0.657017	0.987797	0.108536	0.0859457	0.997947	-0.0297388	0.660656	0.999429				-0.082006	0.286266	0.758584				Aβ-specific
seq.16614.27	Q2MKA7	RSPO1	RSPO1_1	-0.0584061	0.0468948	0.41195	0.1235	7.98032e-05	0.0374384	-0.0502059	0.0848308	0.492856	0.119556	0.000135431	0.038808																			-0.0369536	0.290698	0.929237	0.0177438	0.7573	0.997947	-0.0873289	0.122944	0.914522				-0.0782528	0.211789	0.679983				Aβ-specific
seq.16908.5	P23515	OMG	OMG	0.0479106	0.211973	0.675808	-0.197527	1.21956e-06	0.0027723	0.0344432	0.362204	0.793104	-0.194801	1.81401e-06	0.0034189																			0.0498257	0.281842	0.923471	0.0454392	0.502768	0.997947	0.0559986	0.38137	0.990845				-0.042254	0.573883	0.915228				Aβ-specific
seq.5694.57	Q9H4F8	SMOC1	SMOC1_2	-0.0219888	0.482096	0.859149	0.159466	1.5222e-06	0.0027723	-0.0110245	0.72049	0.934776	0.158594	1.87723e-06	0.0034189																			-0.00403228	0.916082	0.997943	0.0939648	0.104855	0.997947	-0.0678593	0.220125	0.965717				-0.03577	0.550121	0.907288				Aβ-specific
seq.19601.15	Q96DX5	ASB9	ASB9	-0.0200612	0.522491	0.870927	0.129471	0.000103202	0.0374384	-0.0112073	0.718569	0.934013	0.128589	0.000121185	0.0383841																			0.00152652	0.96721	0.997943	0.0373215	0.550121	0.997947	-0.0142354	0.816785	0.999429				-0.0530388	0.441448	0.870477				Aβ-specific
seq.5463.22	P54826	GAS1	GAS1	-0.00535341	0.871844	0.976901	0.133664	0.000152948	0.0374384	0.00390878	0.905477	0.983584	0.133974	0.000155839	0.038808																			0.0186092	0.635139	0.987797	0.0353331	0.538813	0.997947	0.0164469	0.768576	0.999429				-0.0351174	0.591301	0.920209				Aβ-specific
seq.5351.52	P22626	HNRNPA2B1	HNRNPA2B1	-0.0018174	0.948772	0.995123	-0.108443	0.000316012	0.0460429	-0.0093658	0.7388	0.938605	-0.109184	0.00030184	0.0481016																			0.00845257	0.803585	0.996604	0.0594702	0.200224	0.997947	-0.0250638	0.620158	0.999429				-0.0739989	0.137505	0.579527				Aβ-specific
seq.5092.51	P78504	JAG1	JAG1_1	-0.00881275	0.798568	0.95429	0.177001	1.32541e-06	0.0027723	0.00344297	0.919346	0.986077	0.177274	1.39098e-06	0.0034189																			0.0210131	0.615994	0.987797	0.0598339	0.329887	0.997947	-0.00428408	0.942702	0.999429				-0.0502841	0.439887	0.869864				Aβ-specific
seq.5084.154	Q9NRM6	IL17RB	IL17RB_1	0.0301173	0.454454	0.847273	0.176053	3.88223e-05	0.0314245	0.0425655	0.285379	0.731007	0.179433	2.89862e-05	0.0233785																			0.0221151	0.64789	0.987797	0.0119487	0.861408	0.997947	0.0409365	0.548181	0.999429				0.0772996	0.306512	0.77211				Aβ-specific
seq.20999.12	P46777	RPL5	RPL5	0.00075074	0.97953	0.997644	-0.118081	0.000148329	0.0374384	-0.00745348	0.797302	0.955745	-0.118671	0.000145069	0.038808																			0.0195193	0.566624	0.987797	0.0419645	0.375219	0.997947	0.00506394	0.919312	0.999429				-0.0905118	0.114025	0.529471				Aβ-specific
seq.15487.164	P23141	CES1	CES1_1	-0.00433043	0.912546	0.990612	-0.183616	1.14711e-05	0.0104459	-0.0171265	0.660145	0.9158	-0.184972	1.06054e-05	0.00965754																			-0.0256219	0.59215	0.987797	-0.0129749	0.849615	0.997947	-0.0477949	0.475858	0.999429				-0.0278515	0.71093	0.946834				Aβ-specific
seq.3894.15	Q9UJ70	NAGK	NAGK	0.0349499	0.162621	0.622988	-0.102634	0.000117018	0.0374384	0.0280076	0.259221	0.715976	-0.100417	0.000169483	0.038808																			0.0444478	0.125859	0.845155	0.0632278	0.142913	0.997947	0.0345467	0.398095	0.990845				-0.0167118	0.735523	0.949848				Aβ-specific
seq.3805.16	Q9NQ30	ESM1	ESM1	-0.0227172	0.540316	0.878971	0.143306	0.000284652	0.0448557	-0.0128804	0.726602	0.936204	0.142286	0.000329421	0.0499965																			-0.0477027	0.283218	0.923471	-0.0332369	0.602738	0.997947	-0.0343493	0.595373	0.999429				0.0848587	0.244809	0.71581				Aβ-specific
seq.3457.57	Q15063	POSTN	POSTN_1	0.0133473	0.705803	0.930469	0.136201	0.000295549	0.0448557	0.0228887	0.514365	0.864824	0.138013	0.000257055	0.0468161																			0.0204625	0.633303	0.987797	0.0740411	0.247871	0.997947	-0.0207196	0.728336	0.999429				0.0431437	0.520951	0.898702				Aβ-specific
seq.21286.29	P62913	RPL11	RPL11	-0.0775292	0.0533163	0.420812	-0.15176	0.000386722	0.0468736	-0.088471	0.0263414	0.34305	-0.158737	0.000205484	0.0404581																			-0.0746867	0.120306	0.839494	-0.0672598	0.330272	0.997947	-0.081005	0.245995	0.965717				-0.0663541	0.358407	0.814146				Aβ-specific
seq.21387.64	Q16819	MEP1A	MEP1A_2	-0.00655632	0.829791	0.966169	-0.130938	5.3687e-05	0.0374384	-0.0156945	0.60329	0.897408	-0.13218	4.8379e-05	0.0307328																			0.0112251	0.753436	0.993416	0.0230574	0.628038	0.997947	0.00728173	0.893996	0.999429				-0.117433	0.0432831	0.349964				Aβ-specific
seq.21643.8	P60866	RPS20	RPS20	-0.0266115	0.320373	0.759066	-0.101161	0.00039249	0.0468736	-0.0339558	0.201733	0.665006	-0.103912	0.000281287	0.0476552																			-0.0151321	0.631775	0.987797	-0.0174062	0.686203	0.997947	-0.00617596	0.898508	0.999429				-0.0894915	0.080159	0.453135				Aβ-specific
seq.24908.19	P49418	AMPH	AMPH	-0.0578951	0.136921	0.582633	0.154539	0.000191687	0.0417169	-0.0480036	0.213881	0.675207	0.15094	0.000276328	0.0476552																			-0.058085	0.207049	0.899603	-0.0762194	0.240206	0.997947	-0.0474864	0.481629	0.999429				-0.0380282	0.623775	0.929516				Aβ-specific
seq.24686.19	Q8NC06	ACBD4	ACBD4	-0.0681281	0.0504501	0.414217	-0.140915	0.000146354	0.0374384	-0.0781329	0.023616	0.334241	-0.147005	7.43262e-05	0.0374424																			-0.0701001	0.0882938	0.800448	-0.106784	0.0700278	0.997947	-0.0306155	0.602539	0.999429				-0.0535617	0.421443	0.85832				Aβ-specific
seq.24683.11	Q8NHV1	GIMAP7	GIMAP7	0.0524907	0.194825	0.661398	-0.162917	0.000159312	0.0374384	0.0411617	0.305597	0.747659	-0.159564	0.000225338	0.042092																			0.083091	0.0857951	0.800022	0.139603	0.041044	0.997947	0.0820238	0.238005	0.965717				-0.0615657	0.423992	0.859157				Aβ-specific
seq.24648.8	Q14493	SLBP	SLBP	-0.010372	0.622305	0.906503	-0.0864054	0.00011634	0.0374384	-0.0165982	0.426561	0.829898	-0.0877567	9.5852e-05	0.0383841																			-0.027685	0.343722	0.944936	-0.0380922	0.334701	0.997947	-0.0147127	0.725407	0.999429				-0.000238817	0.994924	0.999314				Aβ-specific
seq.15511.37	O95502	NPTXR	NPTXR_1	0.0395533	0.266452	0.72049	-0.171107	5.95022e-06	0.00722456	0.0278765	0.427559	0.830012	-0.168901	8.30098e-06	0.00863895																			0.0410734	0.341281	0.944936	0.0760535	0.225439	0.997947	0.0147699	0.801886	0.999429				-0.027521	0.691331	0.944632				Aβ-specific
seq.9756.6	Q01995	TAGLN	TAGLN_2	0.0081021	0.770264	0.949651	0.111758	0.000152765	0.0374384	0.0159155	0.562999	0.881675	0.113018	0.00013549	0.038808																			-0.000273222	0.993378	0.999138	0.0550726	0.348392	0.997947	-0.0269422	0.661293	0.999429				0.0765221	0.242546	0.714495				Aβ-specific
seq.13122.19	O43155	FLRT2	FLRT2	-0.0194714	0.553368	0.883618	0.136386	9.47695e-05	0.0374384	-0.0100977	0.756497	0.941946	0.135586	0.000109889	0.0383841																			-0.0012564	0.974322	0.997943	0.0298109	0.585224	0.997947	-0.0210669	0.709477	0.999429				-0.053146	0.39531	0.837302				Aβ-specific
seq.13524.25	Q96MM7	HS6ST2	HS6ST2	0.0121118	0.764185	0.949408	0.171783	6.22989e-05	0.0374384	0.0241575	0.54576	0.874664	0.1737	5.46261e-05	0.0307328																			0.00896839	0.852898	0.996759	0.0213045	0.744839	0.997947	0.021467	0.757833	0.999429				0.0399481	0.594783	0.920209				Aβ-specific
seq.9360.33	O43854	EDIL3	EDIL3	0.032111	0.295703	0.741954	0.148156	5.49298e-06	0.00722456	0.0425867	0.159762	0.617708	0.151527	3.52293e-06	0.00513291																			0.0153014	0.661407	0.987797	0.0131585	0.793402	0.997947	0.0287813	0.56094	0.999429				0.0915069	0.149322	0.597369				Aβ-specific
seq.9277.16	Q06141	REG3A	REG3A_2	0.0129649	0.706518	0.930745	0.164125	7.02952e-06	0.00731573	0.0243209	0.474186	0.852961	0.166028	5.89225e-06	0.00715417																			0.0191783	0.632158	0.987797	-0.00228205	0.968057	0.997947	0.0468555	0.411951	0.990845				0.0404528	0.54694	0.906642				Aβ-specific
seq.11424.4	P16930	FAH	FAH	-0.0650353	0.104732	0.527446	-0.171426	5.85554e-05	0.0374384	-0.0773098	0.0514075	0.420319	-0.177545	3.20913e-05	0.0233785																			-0.0795922	0.10018	0.823772	-0.0914616	0.184344	0.997947	-0.075499	0.26968	0.97057				-0.0749939	0.327689	0.787886				Aβ-specific
seq.11616.9	Q00613	HSF1	HSF1	0.0157563	0.651571	0.916529	-0.141036	0.000145291	0.0374384	0.005394	0.876184	0.976977	-0.140581	0.000161833	0.038808																			-0.0215961	0.607891	0.987797	-0.00613345	0.918466	0.997947	-0.0405635	0.511974	0.999429				0.0790624	0.197632	0.665573				Aβ-specific
seq.9004.24	O15165	LDLRAD4	LDLRAD4	0.00303966	0.92631	0.993553	-0.125601	0.000329757	0.0461977	-0.0070336	0.829516	0.965206	-0.126243	0.000326827	0.0499965																			0.0062253	0.872265	0.997943	0.0243188	0.667574	0.997947	-0.0123274	0.822315	0.999429				0.0145939	0.820117	0.973035				Aβ-specific
seq.8986.2	O43175	PHGDH	PHGDH_2	-0.0236662	0.483969	0.859441	-0.182743	3.32922e-07	0.00242533	-0.0364997	0.271744	0.723029	-0.185632	2.34566e-07	0.00170881																			-0.0102572	0.790888	0.995357	-0.0940117	0.0899863	0.997947	0.0644055	0.257997	0.96932				-0.0892196	0.187659	0.656286				Aβ-specific
seq.12716.3	Q9Y473	ZNF175	ZNF175	-0.0309497	0.438356	0.837509	-0.160474	0.000155836	0.0374384	-0.041758	0.291587	0.737296	-0.163623	0.000120196	0.0383841																			-0.0653282	0.171004	0.884285	-0.011708	0.862916	0.997947	-0.0913766	0.178916	0.958158				0.0823796	0.286241	0.758584				Aβ-specific
seq.13118.5	Q9H4F8	SMOC1	SMOC1_1	-0.0419128	0.203248	0.668019	0.134805	0.000121323	0.0374384	-0.0326698	0.317346	0.758593	0.132187	0.000170467	0.038808																			-0.0461754	0.253849	0.913334	0.102642	0.104033	0.997947	-0.137505	0.0254097	0.764899				0.00714705	0.9132	0.986749				Aβ-specific
seq.15331.47	Q09028	RBBP4	RBBP4	-0.00868558	0.818426	0.962341	-0.150503	0.000186282	0.0417169	-0.019363	0.605984	0.898079	-0.152062	0.000168324	0.038808																			-0.00550802	0.90066	0.997943	0.0110824	0.858044	0.997947	-0.00793944	0.90223	0.999429				-0.0671996	0.363531	0.814771				Aβ-specific
seq.13133.73	Q8N2S1	LTBP4	LTBP4	-0.0210257	0.524302	0.871067	0.136474	0.000102052	0.0374384	-0.0116544	0.721845	0.935368	0.135552	0.000119807	0.0383841																			-0.00305987	0.939302	0.997943	0.036521	0.541368	0.997947	-0.0273654	0.641711	0.999429				-0.0429441	0.492397	0.890168				Aβ-specific
seq.7206.20	P09467	FBP1	FBP1	-0.0470721	0.241562	0.696947	-0.168196	8.3815e-05	0.0374384	-0.0590233	0.138269	0.583622	-0.172868	5.48423e-05	0.0307328																			-0.0643295	0.18499	0.898052	-0.069861	0.299894	0.997947	-0.0795092	0.245382	0.965717				-0.0456933	0.539159	0.904314				Aβ-specific
seq.7194.36	Q9Y639	NPTN	NPTN	0.00661195	0.847787	0.972392	0.131944	0.000323026	0.046142	0.0173	0.613337	0.902112	0.133532	0.000290707	0.0481016																			0.015632	0.702386	0.99222	0.0355061	0.547163	0.997947	-0.000894038	0.987621	0.999429				0.00426032	0.947598	0.988866				Aβ-specific
seq.16890.37	Q8N6G6	ADAMTSL1	ADAMTSL1_1	0.0275657	0.371978	0.799302	0.124149	0.000157814	0.0374384	0.0363475	0.235213	0.690095	0.127026	0.000115385	0.0383841																			0.0691712	0.0609972	0.747315	0.0932572	0.0853194	0.997947	-0.0287698	0.595237	0.999429				-0.0853512	0.173238	0.633873				Aβ-specific
seq.7173.141	Q8N3T6	TMEM132C	TMEM132C_2	-0.00791585	0.815366	0.961162	0.142834	7.40349e-05	0.0374384	0.00196966	0.953238	0.991198	0.14299	7.70949e-05	0.0374424																			0.027551	0.494801	0.979619	0.056364	0.341805	0.997947	0.00408865	0.941765	0.999429				-0.0909096	0.156987	0.606304				Aβ-specific
seq.13697.51	P21695	GPD1	GPD1_2	-0.0225887	0.571974	0.888533	-0.157254	0.000218182	0.0425317	-0.0336445	0.396274	0.811142	-0.159917	0.000178384	0.0393796																			-0.0149813	0.756371	0.993416	-0.10157	0.133188	0.997947	0.0650556	0.334992	0.977616				-0.100614	0.1794	0.64622				Aβ-specific
seq.6645.53	Q15063	POSTN	POSTN_2	0.0277112	0.437134	0.837509	0.13906	0.000247635	0.0425317	0.0375558	0.28863	0.735051	0.142038	0.000189621	0.0404581																			0.0580368	0.183876	0.898052	0.0943953	0.145949	0.997947	0.0314022	0.613096	0.999429				0.00411661	0.950293	0.988866				Aβ-specific
seq.6590.54	O60462	NRP2	NRP2_2	-0.0136916	0.651701	0.916529	0.1174	0.000274301	0.0444063	-0.00556033	0.853516	0.972174	0.116958	0.00030373	0.0481016																			0.00767247	0.833959	0.996604	-0.00488285	0.927807	0.997947	0.00667773	0.895663	0.999429				-0.037244	0.504572	0.894357				Aβ-specific
seq.15321.8	Q6PUV4	CPLX2	CPLX2	0.0129652	0.725956	0.937351	0.145181	0.00022572	0.0425317	0.0229514	0.531768	0.869765	0.146967	0.000197996	0.0404581																			0.0356002	0.4135	0.95686	0.112659	0.0747586	0.997947	-0.0250478	0.6779	0.999429				-0.0365505	0.623947	0.929516				Aβ-specific
seq.13631.1	Q15291	RBBP5	RBBP5	-0.0294683	0.46567	0.853372	-0.157618	0.000251045	0.0425317	-0.0396475	0.322413	0.762343	-0.160505	0.000200112	0.0404581																			-0.0289714	0.547785	0.987381	0.00913513	0.89301	0.997947	-0.0635371	0.364125	0.988941				-0.0715749	0.355661	0.812222				Aβ-specific
seq.7147.35	Q8IUA0	WFDC8	WFDC8	-0.0226497	0.577275	0.890608	-0.161233	0.000194698	0.0417169	-0.0339604	0.399558	0.813124	-0.16392	0.000159356	0.038808																			0.0122467	0.799412	0.996604	0.126648	0.0632869	0.997947	-0.0541145	0.436321	0.996136				-0.0999529	0.187096	0.656286				Aβ-specific
seq.22792.21	Q9UGM6	WARS2	WARS2	-0.146878	0.00024445	0.0283097	-0.116062	0.00686021	0.149973	-0.156001	9.31655e-05	0.0138512	-0.128708	0.00250709	0.0956238	0.0229474	0.002	0.0365	-0.102722	0.052	0.229429	-0.287652	0.118	0.811111	0.00594152	0.136	0.863833	-0.092827	0	0	-0.0683834	0.136	0.863833	-0.188123	8.81042e-05	0.0183383	-0.201786	0.00288726	0.404493	-0.186191	0.00700844	0.537607	-0.00542126	0.981679	0.981679	-0.00857601	0.911902	0.986446	0.0805235	0.0889364	0.581123	APOE2=protein=>Aβ total
seq.20241.9	O00161	SNAP23	SNAP23	-0.204587	2.76453e-07	7.74599e-05	0.125941	0.00333345	0.109756	-0.196957	7.01923e-07	0.000182625	0.110351	0.00888103	0.164887	-0.0287522	0	0	-0.0482788	0.334	0.358559	0.373255	0.102	0.811111	-0.00937816	0.17	0.863833	-0.152392	0	0	0.0579722	0.17	0.863833	-0.226126	1.59882e-06	0.000485309	-0.207053	0.00185823	0.307664	-0.258895	0.000125305	0.0380352	-0.0278851	0.903876	0.978693	-0.109138	0.159003	0.610293	0.0313697	0.504132	0.87804	APOE2=protein=>Aβ total
seq.2797.56	P04114	APOB	APOB	-0.170097	6.22623e-06	0.00141744	0.148483	0.000236154	0.0425317	-0.160614	1.74625e-05	0.00363469	0.135632	0.00067359	0.0654281	-0.0295923	0	0	-0.0468271	0.33	0.358559	0.387235	0.13	0.811111	-0.00111509	0.132	0.863833	-0.173684	0	0	0.00637928	0.132	0.863833	-0.178698	6.39277e-05	0.0141125	-0.132845	0.0436875	0.997947	-0.243614	0.000189729	0.0445863	-0.0504988	0.818365	0.978693	-0.103543	0.148071	0.595307	0.0169359	0.702522	0.901609	APOE2=protein=>Aβ total
seq.19158.1	Q15004	PCLAF	PCLAF	0.404837	2.67495e-27	2.43587e-24	0.0957625	0.0221316	0.246904	0.413749	1.30862e-28	1.19166e-25	0.128581	0.00073286	0.0690418	0.0692433	0	0	-0.149929	0.004	0.229429	-0.858186	0.114	0.811111	-0.0161865	0.138	0.863833	0.556488	0	0	-0.0299583	0.138	0.863833	0.441909	2.17063e-23	1.97663e-20	0.456357	1.17187e-12	1.21958e-09	0.425263	8.70315e-12	7.92531e-09	0.0938383	0.651	0.978693	0.341457	3.02948e-06	0.00191047	-0.0473188	0.263498	0.774697	APOE2=protein=>Aβ total
seq.24488.8	Q8IV36	HID1	HID1	0.182865	3.10973e-06	0.000730787	-0.0317808	0.453515	0.781792	0.18166	3.90004e-06	0.00091651	-0.0168471	0.687012	0.890901	-0.00286521	0.764	0.889905	-0.0788735	0.128	0.229429	0.0350533	0.774	0.925382	0.000832147	0.764	0.899548	0.119581	0	0	0.00691074	0.764	0.901903	0.184349	9.46724e-05	0.0186402	0.220068	0.001034	0.209241	0.110615	0.10301	0.892074	-0.156814	0.499649	0.978693	0.183803	0.0137194	0.216534	-0.00780624	0.867023	0.924042	APOE2-specific
seq.24263.6	Q16625	OCLN	OCLN	0.150401	0.000138111	0.0189837	-0.0171706	0.68675	0.891442	0.150099	0.000151759	0.0197423	-0.0039336	0.925831	0.981025	-8.45269e-05	0.984	0.984	-0.0889676	0.074	0.229429	0.000949185	0.96	0.973333	0.000135511	0.952	0.984	0.088804	0.002	0.00214706	0.00152364	0.95	0.984	0.126924	0.00744766	0.389763	0.00764693	0.907046	0.997947	0.244119	0.0003706	0.0729681				0.222058	0.00290064	0.139793	0.050591	0.277637	0.77952	APOE2-specific
seq.9207.60	O95825	CRYZL1	CRYZL1	-0.162256	4.38251e-05	0.00778697	-0.00136516	0.97455	0.993784	-0.163255	4.18659e-05	0.00709286	-0.0143689	0.734463	0.912314	-0.00127149	0.864	0.911457	-0.0778137	0.096	0.229429	0.0160775	0.862	0.925382	0.00114796	0.764	0.899548	-0.234363	0	0	-0.00492232	0.764	0.901903	-0.174512	0.000248457	0.0411366	-0.168574	0.0106008	0.780067	-0.198285	0.00365906	0.416504	-0.0912356	0.697443	0.978693	-0.138922	0.0614724	0.410634	-0.0104488	0.825163	0.91268	APOE2-specific
seq.24915.123	Q6MZZ7	CAPN13	CAPN13	-0.145818	0.000197548	0.0247733	0.0338566	0.421772	0.76376	-0.144267	0.000241745	0.027094	0.0224375	0.591645	0.849623	-0.00396918	0.536	0.857362	-0.0751003	0.148	0.229429	0.0501987	0.6	0.91104	-0.000995714	0.614	0.899548	-0.10142	0	0	0.00972224	0.614	0.901903	-0.143997	0.00213841	0.212161	-0.168736	0.013275	0.839397	-0.122766	0.0638428	0.848656				-0.108955	0.143272	0.58968	-0.00749689	0.872478	0.924042	APOE2-specific
seq.25033.194	P55072	VCP	VCP	-0.109219	5.40524e-05	0.00894936	0.042283	0.14609	0.508973	-0.106896	8.03593e-05	0.0123973	0.0339143	0.239218	0.617182	-0.00993497	0.274	0.666733	-0.0680605	0.176	0.232036	0.127379	0.338	0.822467	-0.00547346	0.414	0.863833	-0.243214	0	0	0.0220094	0.414	0.863833	-0.08145	0.00731701	0.38851	-0.0836762	0.034675	0.997947	-0.0869916	0.0592266	0.846306				-0.134716	0.0283159	0.288102	-0.0635137	0.0481661	0.553229	APOE2-specific
seq.2743.5	Q15465	SHH	SHH	0.142398	0.000136839	0.0189837	0.0632482	0.115382	0.467705	0.147205	8.16844e-05	0.0123973	0.0741818	0.0624026	0.3681	0.0124952	0.082	0.381222	-0.0838034	0.118	0.229429	-0.175229	0.224	0.822467	-0.00460859	0.238	0.863833	0.15129	0	0	-0.0314191	0.238	0.863833	0.171715	9.19258e-05	0.0186022	0.171548	0.00486151	0.513277	0.186956	0.00396988	0.424844	0.10152	0.64039	0.978693	0.0398406	0.589844	0.920209	-0.0365477	0.410611	0.87804	APOE2-specific
seq.5617.41	O15130	NPFF	NPFF	0.137157	0.000260968	0.0292485	-0.0501896	0.214117	0.594948	0.134404	0.000358725	0.0378741	-0.0394446	0.325485	0.691177	-0.00567322	0.42	0.777535	-0.0729483	0.154	0.229429	0.0721585	0.498	0.907286	0.00158091	0.406	0.863833	0.0774364	0	0	0.0200071	0.406	0.863833	0.149005	0.000854317	0.109188	0.135414	0.0405861	0.997947	0.169807	0.00564765	0.527476				0.113413	0.120196	0.547269	-0.0182232	0.683944	0.901609	APOE2-specific
seq.2943.5	P08684	CYP3A4	CYP3A4_1	-0.156959	6.06501e-05	0.00960514	0.0136779	0.745443	0.917168	-0.156858	6.49684e-05	0.010289	0.00148395	0.971631	0.991873	-0.00323042	0.638	0.878755	-0.0733485	0.142	0.229429	0.0421842	0.694	0.925382	-8.17126e-05	0.984	0.984	-0.11963	0	0	0.000682579	0.984	0.984	-0.177033	0.00012499	0.0227638	-0.14795	0.018669	0.893921	-0.21464	0.0013218	0.204879	-0.0975772	0.667599	0.978693	-0.0806596	0.297055	0.765445	0.0222527	0.633313	0.889787	APOE2-specific
seq.5587.3	Q9H6E4	CCDC134	CCDC134_2	0.142902	0.000248706	0.0283097	0.0705273	0.0923727	0.428706	0.148637	0.000140395	0.0188681	0.0823688	0.0475765	0.329928	0.0131351	0.046	0.381222	-0.0974338	0.082	0.229429	-0.155816	0.16	0.811111	-0.00221855	0.214	0.863833	0.0585235	0.002	0.00214706	-0.0394023	0.216	0.863833	0.113442	0.0135218	0.466856	0.0126281	0.844633	0.997947	0.227596	0.000661087	0.114317				0.198394	0.00858574	0.193047	0.0977282	0.0333485	0.486888	APOE2-specific
seq.5963.9	Q6E0U4	DMKN	DMKN_1	0.180545	2.82207e-10	1.14215e-07	0.00690697	0.824475	0.948263	0.182001	2.32547e-10	9.41169e-08	0.0212203	0.482926	0.798302	0.0081226	0.45	0.777535	-0.086011	0.092	0.229429	-0.104285	0.548	0.91104	-0.000931125	0.51	0.899548	0.124114	0	0	-0.00755888	0.51	0.900333	0.201204	2.59962e-09	1.18364e-06	0.232132	4.33293e-06	0.00197284	0.178411	0.000111514	0.0353208	-0.144537	0.378563	0.978693	0.160514	0.00433536	0.160581	-0.0204305	0.545765	0.87804	APOE2-specific
seq.8980.19	Q6Q8B3	CD200R1L	CD200R1L	0.16749	3.28887e-05	0.00598985	0.0356594	0.412238	0.757799	0.171083	2.34832e-05	0.00450969	0.0498113	0.247012	0.626086	0.00924067	0.252	0.662214	-0.089795	0.062	0.229429	-0.114714	0.318	0.822467	-0.00186442	0.38	0.863833	0.119441	0	0	-0.015857	0.38	0.863833	0.18483	0.000110423	0.0211693	0.277159	4.46911e-05	0.0171355	0.105765	0.12983	0.914522	-0.0775153	0.741695	0.978693	0.0125733	0.87044	0.982211	-0.0278504	0.561539	0.87804	APOE2-specific
seq.7965.25	P09105	HBQ1	HBQ1_2	-0.254554	1.3711e-10	5.87556e-08	0.023195	0.590818	0.85173	-0.254343	1.64034e-10	7.02932e-08	0.00306323	0.941679	0.983613	-0.00658792	0.592	0.86724	-0.0721147	0.152	0.229429	0.0837065	0.624	0.91104	-0.000232717	0.97	0.984	-0.312349	0	0	0.000744499	0.97	0.984	-0.263685	3.3264e-08	1.34627e-05	-0.256405	0.000134108	0.0394553	-0.28966	1.74297e-05	0.00846504	-0.0346556	0.881698	0.978693	-0.225777	0.0020906	0.139793	-0.0111063	0.812259	0.912229	APOE2-specific
seq.7721.81	Q06787	FMR1	FMR1_3	-0.135828	0.000419235	0.0424185	-0.0148223	0.720298	0.905032	-0.137621	0.000367809	0.0382784	-0.0257747	0.530788	0.821031	0.00478687	0.482	0.799682	-0.0844014	0.116	0.229429	-0.0601257	0.566	0.91104	0.00144155	0.554	0.899548	-0.126781	0	0	-0.0115012	0.554	0.901903	-0.146545	0.00155439	0.174211	-0.119654	0.0752969	0.997947	-0.175119	0.00748974	0.556763				-0.0881186	0.227525	0.697611	0.0163566	0.721713	0.901609	APOE2-specific
seq.23631.1	Q01415	GALK2	GALK2	-0.208013	3.26213e-08	1.08021e-05	0.0583651	0.151952	0.517552	-0.205087	5.4348e-08	1.79966e-05	0.0420165	0.292249	0.665323	-0.00784291	0.424	0.777535	-0.0718816	0.19	0.2336	0.0983751	0.494	0.907286	-0.00102301	0.452	0.876	-0.0986988	0	0	0.0102586	0.452	0.876	-0.217514	9.28276e-07	0.000294021	-0.175949	0.00513839	0.521422	-0.253637	6.03574e-05	0.0231423	-0.133813	0.537403	0.978693	-0.118232	0.108971	0.520225	0.0141264	0.751096	0.901609	APOE2-specific
seq.4455.89	Q08431	MFGE8	MFGE8	0.110774	0.000248041	0.0283097	-0.0107386	0.741143	0.915434	0.110665	0.000265668	0.0293241	-0.00149701	0.96301	0.989217	2.77748e-05	0.966	0.979417	-0.0836421	0.076	0.229429	-0.000332178	0.974	0.974	7.83895e-05	0.916	0.984	0.114488	0	0	0.000684225	0.916	0.984	0.137043	0.000113444	0.0211907	0.120744	0.0253719	0.98223	0.148003	0.00206728	0.272003	0.032218	0.853772	0.978693	0.0113924	0.851362	0.97923	-0.0533378	0.135336	0.617473	APOE2-specific
seq.5918.5	Q06323	PSME1	PSME1	0.101283	6.82234e-07	0.000177225	-0.0260062	0.238041	0.618229	0.100026	1.00227e-06	0.000251776	-0.0180042	0.406418	0.752799	-0.00561407	0.552	0.857362	-0.0735614	0.116	0.229429	0.0709066	0.582	0.91104	0.000597779	0.518	0.899548	0.119353	0	0	0.00498354	0.518	0.900333	0.119464	1.1007e-07	3.64482e-05	0.130645	6.33409e-05	0.0230719	0.114822	0.000290128	0.0640479	0.0404464	0.712826	0.978693	0.0528706	0.232961	0.704255	-0.0308609	0.201896	0.73692	APOE2-specific
seq.5744.12	Q9BUN1	MENT	MENT	0.170397	5.9309e-07	0.000160024	0.0324855	0.378319	0.732214	0.173521	3.92931e-07	0.000110096	0.0459845	0.204526	0.581983	0.0128591	0.198	0.57816	-0.0891226	0.062	0.229429	-0.168614	0.278	0.822467	-0.00276815	0.34	0.863833	0.207362	0	0	-0.01353	0.34	0.863833	0.166561	2.69635e-05	0.00677341	0.198335	0.000367274	0.0891863	0.137307	0.026536	0.77018	-0.236695	0.223702	0.978693	0.142135	0.0392892	0.333682	0.0321066	0.427934	0.87804	APOE2-specific
seq.5103.30	Q8TD46	CD200R1	CD200R1_2	0.148386	0.000178233	0.0227795	-0.0358722	0.399141	0.748839	0.146646	0.000223436	0.0262537	-0.0234427	0.578819	0.841947	-0.00220043	0.74	0.889905	-0.0828173	0.08	0.229429	0.025882	0.722	0.925382	0.000615896	0.642	0.899548	0.0629672	0.004	0.00417143	0.00968648	0.644	0.901903	0.0693214	0.14521	0.867322	0.041715	0.543174	0.997947	0.087498	0.194749	0.961498				0.338411	5.03396e-06	0.00282095	0.180811	0.000101243	0.00369538	APOE2-specific
seq.6378.2	Q86SI9	C5orf38	C5orf38	-0.211146	5.05979e-08	1.60263e-05	0.0188911	0.652553	0.87758	-0.210994	5.75021e-08	1.82132e-05	0.00219038	0.957504	0.987607	-0.00561766	0.564	0.85775	-0.0727683	0.154	0.229429	0.0716666	0.62	0.91104	-0.000202372	0.966	0.984	-0.22378	0	0	0.000903518	0.966	0.984	-0.215951	3.80402e-06	0.00106586	-0.202115	0.00261864	0.381535	-0.256303	8.83935e-05	0.0292703	-0.0947214	0.679336	0.978693	-0.210166	0.00333802	0.147602	-0.0263921	0.565314	0.87804	APOE2-specific
seq.10046.55	Q13490	BIRC2	BIRC2_1	0.726222	2.38371e-127	5.78845e-124	-0.0381398	0.343123	0.704524	0.727481	4.56973e-127	1.10968e-123	0.0185283	0.462287	0.783885	0.0417769	0.45	0.777535	-0.119033	0.104	0.229429	-0.540759	0.512	0.907286	-0.00131563	0.572	0.899548	0.818865	0	0	-0.00160924	0.572	0.901903	0.765817	1.07738e-98	2.61624e-95	0.798146	5.27559e-59	1.28109e-55	0.658885	6.28336e-32	1.52581e-28	-0.0562702	0.676168	0.978693	0.631352	4.75296e-29	1.15418e-25	0.0172311	0.540527	0.87804	APOE2-specific
seq.23356.32	Q8N4L8	CCDC24	CCDC24	0.288843	2.1005e-13	1.17709e-10	-0.0347206	0.419641	0.762352	0.288007	2.92425e-13	1.6387e-10	-0.0122952	0.766019	0.925965	-0.00198894	0.852	0.911457	-0.0748208	0.138	0.229429	0.0258944	0.902	0.946914	0.00144721	0.764	0.899548	0.429444	0	0	0.00335864	0.764	0.901903	0.333145	1.17142e-12	7.1115e-10	0.344833	1.20374e-07	7.97204e-05	0.303344	5.97589e-06	0.0031096	-0.12619	0.575278	0.978693	0.093517	0.215545	0.683011	-0.0852814	0.0643064	0.553229	APOE2-specific
seq.13516.46	Q5J8M3	EMC4	EMC4	0.143085	0.000316751	0.0339343	-0.0136909	0.748748	0.918751	0.14293	0.000337891	0.0367394	-0.00220517	0.958571	0.987607	-0.00249653	0.746	0.889905	-0.077142	0.128	0.229429	0.0313482	0.804	0.925382	0.000105952	0.966	0.984	0.100364	0	0	0.00105457	0.966	0.984	0.165137	0.000518549	0.0810354	0.116096	0.077168	0.997947	0.24185	0.000366829	0.0729681				0.0714437	0.353541	0.809803	-0.0358288	0.449638	0.87804	APOE2-specific
seq.17467.1	Q9BPW9	DHRS9	DHRS9	0.123458	1.71885e-09	6.59041e-07	-0.0439605	0.04772	0.330536	0.121082	3.61053e-09	1.38435e-06	-0.0344065	0.111914	0.459373	-0.0182992	0.072	0.381222	-0.0619371	0.198	0.236951	0.228066	0.162	0.811111	0.00260482	0.228	0.863833	0.136296	0	0	0.0187532	0.228	0.863833	0.154651	7.04791e-10	3.42294e-07	0.150966	3.8556e-06	0.00187254	0.150701	3.63838e-05	0.0147253	-0.081415	0.503692	0.978693	0.055715	0.153339	0.603259	-0.0339877	0.159428	0.664489	APOE2-specific
seq.16863.47	Q8TBE9	NANP	NANP	0.159114	1.2798e-05	0.00258981	-0.047375	0.228581	0.608647	0.156657	1.83447e-05	0.00371225	-0.0346125	0.373455	0.725181	-0.00723858	0.408	0.777535	-0.0744556	0.17	0.232036	0.0886058	0.462	0.907286	0.00151543	0.468	0.876	0.0909031	0	0	0.0163974	0.468	0.876	0.112258	0.0137485	0.469372	0.0741076	0.26429	0.997947	0.160179	0.0115036	0.642151				0.193272	0.00451285	0.160581	0.0277159	0.522836	0.87804	APOE2-specific
seq.16318.12	P37023	ACVRL1	ACVRL1_1	0.134152	0.00032652	0.0344739	0.0707654	0.0776928	0.399685	0.139635	0.000185043	0.0236497	0.081521	0.0405674	0.313397	0.0104659	0.094	0.381222	-0.0896375	0.072	0.229429	-0.132193	0.2	0.811111	-0.00486089	0.226	0.863833	0.0944599	0.004	0.00417143	-0.0542517	0.23	0.863833	0.0209748	0.605728	0.987797	0.00865935	0.880557	0.997947	0.0965432	0.11471	0.90557				0.256363	0.000694127	0.0978565	0.193724	1.10576e-05	0.000807204	APOE2-specific
seq.15548.35	O43175	PHGDH	PHGDH_1	0.439737	6.6375e-33	8.05903e-30	0.00101074	0.980676	0.995469	0.44199	4.87115e-33	5.91438e-30	0.0343044	0.357061	0.713001	0.0236022	0.296	0.679813	-0.0989127	0.066	0.229429	-0.313399	0.39	0.862727	-0.00169692	0.42	0.863833	0.321505	0	0	-0.00530606	0.42	0.863833	0.446379	9.36487e-24	9.74615e-21	0.475437	1.77878e-14	2.59168e-11	0.441041	7.22629e-12	7.5205e-09	0.0281157	0.892078	0.978693	0.458903	2.88285e-11	4.20031e-08	0.0421009	0.311587	0.84244	APOE2-specific
seq.15364.101	P02654	APOC1	APOC1	0.154745	8.59838e-05	0.0127835	0.0547349	0.196726	0.573718	0.159401	5.39454e-05	0.00873316	0.0673518	0.108829	0.4585	0.0130473	0.084	0.381222	-0.0945603	0.056	0.229429	-0.160064	0.154	0.811111	-0.0017414	0.202	0.863833	0.0582935	0	0	-0.0307928	0.202	0.863833	0.159779	0.000665843	0.0923751	0.0672162	0.326715	0.997947	0.256359	0.000133021	0.0387623				0.158623	0.0371152	0.324298	0.0235072	0.61589	0.889787	APOE2-specific
seq.14341.8	Q0P6D2	DIPK1C	DIPK1C	-0.15885	5.98351e-05	0.00960514	-0.0474321	0.265609	0.641006	-0.163017	3.96302e-05	0.00687395	-0.0603238	0.152732	0.518248	0.00889058	0.248	0.662214	-0.0866144	0.07	0.229429	-0.114387	0.328	0.822467	0.00122	0.296	0.863833	-0.0721674	0	0	-0.0171958	0.296	0.863833	-0.17806	0.000159036	0.0275852	-0.166107	0.0119808	0.820911	-0.192505	0.00435575	0.440717	-0.106678	0.645895	0.978693	-0.108004	0.154471	0.604358	0.0125138	0.790452	0.901609	APOE2-specific
seq.14318.1	Q9UBQ0	VPS29	VPS29	0.814548	1.59336e-167	5.80382e-164	-0.0728698	0.0809165	0.405417	0.813975	1.27589e-166	4.64741e-163	-0.00825961	0.71319	0.902005	-0.00451267	0.954	0.979417	-0.0738649	0.432	0.450514	0.057576	0.942	0.968535	0.000413565	0.728	0.899548	1.12311	0	0	0.000368097	0.728	0.901903	0.823546	4.86877e-119	1.77345e-115	0.807748	9.83574e-61	3.58267e-57	0.825816	2.10137e-55	7.65424e-52	0.225902	0.0719417	0.978693	0.787618	1.70812e-47	8.53816e-44	-0.0235256	0.347138	0.87804	APOE2-specific
seq.14149.9	Q9NZH7	IL36B	IL36B	0.146494	0.000282014	0.0306637	-0.0898741	0.0383271	0.300301	0.141319	0.000460732	0.0459786	-0.0792817	0.0657092	0.37629	-0.0145121	0.06	0.381222	-0.0579189	0.266	0.294212	0.200358	0.178	0.811111	0.00207714	0.212	0.863833	0.091069	0.006	0.00608333	0.0222997	0.216	0.863833	0.14715	0.00241462	0.215193	0.113153	0.0999666	0.997947	0.239275	0.00050508	0.0968291				0.0980551	0.206466	0.674403	-0.00765756	0.87341	0.924042	APOE2-specific
seq.13732.79	Q16619	CTF1	CTF1_1	-0.176623	7.41578e-06	0.00163709	0.0479899	0.258936	0.635965	-0.174324	1.02451e-05	0.00233237	0.0347967	0.407021	0.753496	-0.00849823	0.274	0.666733	-0.0651622	0.188	0.2336	0.11537	0.336	0.822467	-0.000630421	0.456	0.876	-0.0695358	0	0	0.00898468	0.456	0.876	-0.14324	0.0024281	0.215193	-0.156695	0.019875	0.922224	-0.133859	0.0479388	0.812173				-0.259882	0.000639766	0.0959388	-0.0794169	0.0901362	0.581123	APOE2-specific
seq.13507.51	Q15628	TRADD	TRADD	-0.230645	7.72186e-09	2.67875e-06	0.0228585	0.597603	0.853335	-0.230327	9.10711e-09	3.1593e-06	0.00458852	0.913613	0.9771	-0.00202688	0.874	0.911457	-0.07672	0.166	0.232036	0.0257392	0.908	0.946914	-0.000314476	0.914	0.984	-0.240011	0	0	0.00130854	0.914	0.984	-0.223504	3.07583e-06	0.000896298	-0.200054	0.0034717	0.451631	-0.25691	0.000162004	0.0437111	-0.0300643	0.898157	0.978693	-0.244653	0.00128725	0.121629	-0.0346445	0.463356	0.87804	APOE2-specific
seq.18942.11	P28065	PSMB9	PSMB9	-0.154003	7.42794e-05	0.0115133	0.0897678	0.0317161	0.280744	-0.14858	0.000132585	0.0182241	0.0779212	0.0599791	0.362252	-0.013098	0.064	0.381222	-0.064734	0.17	0.232036	0.168286	0.16	0.811111	-0.00379077	0.188	0.863833	-0.102051	0.002	0.00214706	0.0358154	0.188	0.863833	-0.124933	0.00818252	0.397352	-0.0596246	0.36775	0.997947	-0.177795	0.00871236	0.592908				-0.198276	0.00495159	0.161025	-0.059868	0.194597	0.73692	APOE2-specific
seq.12650.43	P08754	GNAI3	GNAI3	0.222361	2.10329e-14	1.39295e-11	-0.0497731	0.117946	0.47133	0.220159	4.21774e-14	2.79329e-11	-0.0329189	0.279922	0.6536	-0.0172601	0.18	0.571304	-0.0593641	0.266	0.294212	0.225256	0.3	0.822467	0.001492	0.294	0.863833	0.160876	0	0	0.00918903	0.294	0.863833	0.266561	3.48525e-13	2.30819e-10	0.255024	5.12522e-07	0.000311144	0.247084	1.76654e-06	0.00098994	0.0148156	0.933037	0.978693	0.147722	0.00283626	0.139793	-0.053665	0.115198	0.603082	APOE2-specific
seq.12616.45	Q9UHY1	NRBP1	NRBP1	-0.12712	4.64296e-05	0.00805332	-0.0292509	0.383987	0.737174	-0.129795	3.35577e-05	0.0061117	-0.0393458	0.236693	0.616264	0.00681649	0.392	0.777535	-0.0845034	0.098	0.229429	-0.0877431	0.452	0.907286	0.00252406	0.426	0.863833	-0.128504	0	0	-0.0200354	0.426	0.863833	-0.131318	0.000537177	0.0815277	-0.13722	0.0165844	0.888364	-0.147627	0.00720603	0.546833				-0.103073	0.106621	0.515073	-0.0040973	0.912277	0.946561	APOE2-specific
seq.12587.65	P36404	ARL2	ARL2	-0.446642	8.55151e-34	1.24595e-30	0.12954	0.00187339	0.0874927	-0.440095	4.71343e-33	5.91438e-30	0.0947054	0.0107719	0.17959	-0.0602389	0.006	0.073	-0.0186882	0.724	0.734056	0.763222	0.112	0.811111	-0.00449237	0.152	0.863833	-0.570187	0	0	0.00781717	0.152	0.863833	-0.454856	5.00207e-25	7.28801e-22	-0.452236	1.95923e-12	1.78413e-09	-0.457419	3.47537e-14	5.06362e-11	0.0728954	0.72217	0.978693	-0.381404	5.23933e-08	6.36142e-05	-7.52444e-05	0.998549	0.998549	APOE2-specific
seq.12540.25	P84095	RHOG	RHOG	-0.0963114	0.000391499	0.0407439	0.0149089	0.609963	0.858147	-0.0958062	0.000440372	0.0445571	0.00714786	0.805554	0.940068	-0.00155531	0.83	0.911457	-0.0792993	0.098	0.229429	0.0192359	0.84	0.925382	-9.48335e-05	0.764	0.899548	-0.0502486	0.006	0.00608333	0.00188373	0.766	0.901903	-0.0744189	0.0230293	0.584399	-0.0730459	0.106472	0.997947	-0.0752986	0.115555	0.907095				-0.151867	0.00334582	0.147602	-0.053941	0.0955271	0.581123	APOE2-specific
seq.12501.10	O75347	TBCA	TBCA	-0.251613	2.69963e-11	1.31112e-08	0.102794	0.0122542	0.190705	-0.245852	7.28094e-11	3.53611e-08	0.0833345	0.0360567	0.298615	-0.0264815	0.022	0.229429	-0.0553502	0.24	0.27375	0.323609	0.086	0.811111	-0.00731225	0.16	0.863833	-0.258896	0	0	0.0274682	0.16	0.863833	-0.267016	4.41199e-09	1.89067e-06	-0.307323	3.13612e-06	0.0016319	-0.230773	0.00036677	0.0729681	0.215667	0.32984	0.978693	-0.171691	0.0198149	0.248026	0.0271869	0.539516	0.87804	APOE2-specific
seq.12500.88	Q9UBT2	UBA2	UBA2	0.276772	1.40371e-18	1.0226e-15	-0.00839824	0.808925	0.944168	0.277711	1.41241e-18	1.02894e-15	0.0135832	0.678065	0.886264	0.00546689	0.764	0.889905	-0.0835775	0.106	0.229429	-0.0699891	0.77	0.925382	-0.00128495	0.724	0.899548	0.462417	0	0	-0.00278651	0.724	0.901903	0.325012	1.71583e-18	1.38887e-15	0.33575	7.66544e-12	6.20475e-09	0.306027	5.24269e-08	3.8193e-05	-0.0854542	0.626643	0.978693	0.16277	0.009201	0.195826	-0.0685614	0.0602554	0.553229	APOE2-specific
seq.11536.9	Q5VVJ2	MYSM1	MYSM1	0.146612	0.000216275	0.0262593	0.0110078	0.796387	0.940546	0.148212	0.000194093	0.0239656	0.0228838	0.58883	0.848256	0.00178542	0.768	0.889905	-0.0814355	0.108	0.229429	-0.0224158	0.806	0.925382	-0.00132983	0.638	0.899548	0.118856	0	0	-0.0113152	0.638	0.901903	0.0983404	0.0405868	0.671988	0.211433	0.00195439	0.313421	0.0759355	0.262425	0.96932				0.242643	0.00108476	0.116213	0.130277	0.00570203	0.104062	APOE2-specific
seq.11402.17	Q8NEZ4	KMT2C	KMT2C	0.142926	0.000402111	0.0412588	-0.00716394	0.869197	0.963413	0.143131	0.000411263	0.0421979	0.0032342	0.940311	0.983613	-0.00228073	0.69	0.889905	-0.068325	0.178	0.232036	0.0323023	0.712	0.925382	-9.31723e-05	0.964	0.984	0.101868	0	0	-0.000915477	0.964	0.984	0.151619	0.00177303	0.195704	0.184309	0.00718709	0.646394	0.123036	0.075388	0.869815				0.198869	0.00873063	0.193911	0.0146925	0.761	0.901609	APOE2-specific
seq.10833.64	Q96QV1	HHIP	HHIP	0.192395	7.05495e-07	0.000177225	0.030162	0.471761	0.791272	0.195551	4.98623e-07	0.000134536	0.0456403	0.268152	0.641539	0.0131306	0.142	0.5183	-0.0899723	0.074	0.229429	-0.170879	0.26	0.822467	-0.00171317	0.402	0.863833	0.132137	0	0	-0.0131353	0.402	0.863833	0.244433	1.0802e-07	3.64482e-05	0.243198	0.000141297	0.0395905	0.246876	0.000182387	0.0445863	-0.0538633	0.81058	0.978693	0.0240175	0.748585	0.955236	-0.0837895	0.0682063	0.553229	APOE2-specific
seq.17671.58	Q9UNL4	ING4	ING4	0.523139	1.58025e-46	2.87804e-43	0.00310659	0.941613	0.98437	0.526347	8.37626e-47	1.52553e-43	0.0455584	0.205232	0.581983	0.0360065	0.254	0.662214	-0.115871	0.05	0.229429	-0.450844	0.334	0.822467	-0.00259934	0.344	0.863833	0.482783	0	0	-0.00541321	0.344	0.863833	0.527636	2.05116e-34	3.73568e-31	0.568637	9.88505e-21	1.80031e-17	0.490475	3.77859e-15	6.88176e-12	-0.117666	0.546961	0.978693	0.554619	1.49836e-15	2.7289e-12	0.0305182	0.446843	0.87804	APOE2-specific
seq.19272.9	Q9UBV8	PEF1	PEF1	-0.164308	2.55171e-05	0.0048919	0.0964531	0.0215537	0.244179	-0.158507	4.85297e-05	0.00803498	0.0839069	0.0433718	0.321755	-0.0134907	0.092	0.381222	-0.0655705	0.178	0.232036	0.170636	0.176	0.811111	-0.00326345	0.186	0.863833	-0.119101	0	0	0.02667	0.186	0.863833	-0.132263	0.00457561	0.320513	-0.138467	0.0320136	0.983203	-0.114887	0.0950119	0.88379				-0.21447	0.00376307	0.153151	-0.0694556	0.133318	0.617473	APOE2-specific
seq.23245.5	Q9H0A9	SPATC1L	SPATC1L	0.144669	3.10373e-05	0.00579761	0.00201859	0.95693	0.988479	0.145586	2.94464e-05	0.00550043	0.0133971	0.71713	0.902764	0.00400414	0.62	0.870385	-0.0824516	0.11	0.229429	-0.0510423	0.656	0.925382	-0.000465019	0.726	0.899548	0.0949877	0	0	-0.00491966	0.726	0.901903	0.163549	8.20903e-05	0.017589	0.161237	0.00732183	0.650482	0.164942	0.00484965	0.477428	0.144187	0.48041	0.978693	0.117905	0.0779907	0.449851	-0.0224838	0.586698	0.889787	APOE2-specific
seq.10082.251	P07196	NEFL	NEFL	-0.150299	0.000145321	0.0190028	0.0729861	0.086124	0.414413	-0.145798	0.000235049	0.0267552	0.0605871	0.151198	0.516881	-0.0116873	0.076	0.381222	-0.0747952	0.13	0.229429	0.13514	0.152	0.811111	-0.00377674	0.236	0.863833	-0.121734	0	0	0.0300909	0.236	0.863833	-0.132944	0.00549263	0.34407	-0.165012	0.0161319	0.88623	-0.105787	0.113432	0.90481				-0.188506	0.0116924	0.207783	-0.0525077	0.261744	0.774697	APOE2-specific
seq.22821.50	P13051	UNG	UNG	0.861926	1.75084e-188	1.27549e-184	-0.0818724	0.0560547	0.35161	0.860977	1.779e-187	1.296e-183	-0.0137242	0.521516	0.81669	-0.042105	0.618	0.870385	-0.03717	0.716	0.734056	0.531126	0.664	0.925382	0.00144499	0.56	0.899548	1.56092	0	0	0.000924876	0.56	0.901903	0.861583	4.16125e-137	3.03147e-133	0.881474	8.9561e-73	6.52452e-69	0.832253	1.6597e-64	1.20909e-60	-0.146369	0.198287	0.978693	0.850887	2.34404e-47	8.53816e-44	0.00702547	0.768857	0.901609	APOE2-specific
seq.22088.3	P62324	BTG1	BTG1	-0.168926	1.20819e-05	0.00251476	0.0874982	0.0354702	0.294491	-0.163391	2.35235e-05	0.00450969	0.0733426	0.0747034	0.398984	-0.0148017	0.062	0.381222	-0.0735576	0.146	0.229429	0.167518	0.144	0.811111	-0.00157669	0.166	0.863833	-0.0928359	0	0	0.0167	0.166	0.863833	-0.159222	0.000522809	0.0810354	-0.14227	0.0319592	0.983203	-0.168853	0.00919679	0.592908				-0.162069	0.0291329	0.289928	-0.0271701	0.549385	0.87804	APOE2-specific
seq.22055.31	Q12778	FOXO1	FOXO1	0.239611	1.05211e-10	4.79039e-08	0.0117127	0.771841	0.929092	0.24151	8.50413e-11	3.87204e-08	0.0295197	0.450878	0.777984	0.0111394	0.344	0.738588	-0.0861034	0.082	0.229429	-0.148597	0.444	0.907286	-0.00101834	0.542	0.899548	0.220358	0	0	-0.00464275	0.542	0.901903	0.238569	7.97159e-08	2.90365e-05	0.242047	0.000112302	0.0371872	0.238667	0.000172268	0.0445863	0.0583576	0.786027	0.978693	0.283371	7.15898e-05	0.027449	0.0275476	0.530129	0.87804	APOE2-specific
seq.21940.12	O00744	WNT10B	WNT10B	-0.151704	0.000145074	0.0190028	0.0769023	0.0732177	0.390623	-0.147326	0.000228052	0.0263708	0.06565	0.12311	0.474024	-0.00999491	0.17	0.564091	-0.0641667	0.218	0.252603	0.134772	0.284	0.822467	-0.00451007	0.258	0.863833	-0.14623	0	0	0.0299196	0.258	0.863833	-0.155086	0.000959587	0.120527	-0.159989	0.0182391	0.888602	-0.141919	0.0373105	0.792683				-0.0994003	0.195644	0.664357	0.00388399	0.93492	0.947905	APOE2-specific
seq.21861.8	P40306	PSMB10	PSMB10	-0.157664	8.49453e-05	0.0127835	0.0208075	0.629895	0.867937	-0.157085	9.53805e-05	0.0138969	0.00835784	0.845159	0.95616	-0.00192338	0.766	0.889905	-0.0769107	0.108	0.229429	0.0243978	0.796	0.925382	-0.000384522	0.81	0.938571	-0.0852828	0	0	0.00448855	0.81	0.938571	-0.171706	0.000345881	0.0559943	-0.167983	0.0145892	0.845481	-0.182674	0.00790855	0.568861				-0.0760538	0.318492	0.780165	0.0227729	0.633821	0.889787	APOE2-specific
seq.21823.5	O15355	PPM1G	PPM1G	-0.265347	6.6732e-14	4.05119e-11	0.0356869	0.357096	0.71543	-0.264331	9.94565e-14	6.03784e-11	0.014579	0.694811	0.894767	-0.0114757	0.426	0.777535	-0.0678885	0.206	0.242548	0.144595	0.508	0.907286	-0.000525976	0.712	0.899548	-0.175345	0	0	0.0029907	0.712	0.901903	-0.288741	4.91483e-12	2.75419e-09	-0.288385	1.26805e-06	0.000710598	-0.296915	3.75768e-07	0.000228122	0.0184986	0.926941	0.978693	-0.158365	0.0219396	0.254912	0.0321901	0.437752	0.87804	APOE2-specific
seq.21802.53	Q96FI4	NEIL1	NEIL1	-0.0676523	0.000146075	0.0190028	-0.0154627	0.41985	0.762352	-0.0690994	0.000109715	0.015672	-0.0209321	0.270786	0.643825	0.00673063	0.32	0.707879	-0.0854105	0.076	0.229429	-0.0855444	0.386	0.862727	0.00109881	0.408	0.863833	-0.0776516	0	0	-0.0143536	0.408	0.863833	-0.0591989	0.00360613	0.276533	-0.0588489	0.0271972	0.98223	-0.0598954	0.0523542	0.827368				-0.0882367	0.0187067	0.243022	-0.0254105	0.230795	0.765819	APOE2-specific
seq.21750.25	Q92560	BAP1	BAP1	0.14096	0.000241784	0.0283097	0.0054838	0.894645	0.970418	0.142566	0.000219901	0.0262537	0.0192004	0.640788	0.869624	0.00189939	0.7	0.889905	-0.100995	0.03	0.229429	-0.0191672	0.72	0.925382	-0.00116339	0.664	0.899548	0.108238	0.008	0.008	-0.0108652	0.666	0.901903	0.128663	0.0049069	0.327952	0.193178	0.00197905	0.313421	0.0906474	0.17187	0.956247				0.167795	0.0230712	0.259373	0.0310527	0.490561	0.87804	APOE2-specific
seq.21655.18	Q96NB1	CEP20	CEP20	0.177268	9.055e-06	0.00194017	-0.0419495	0.330286	0.693315	0.175334	1.20252e-05	0.00265466	-0.0281248	0.508705	0.811811	-0.00231648	0.76	0.889905	-0.0750155	0.138	0.229429	0.0299551	0.806	0.925382	0.001109	0.516	0.899548	0.146491	0	0	0.00751355	0.516	0.900333	0.145082	0.00267602	0.225624	0.139039	0.0402759	0.997947	0.16166	0.0199977	0.735773				0.257952	0.000402751	0.0772116	0.0529014	0.265307	0.774697	APOE2-specific
seq.21497.32	Q9Y4L1	HYOU1	HYOU1	-0.0870801	0.000200635	0.0247733	0.00497622	0.843462	0.954515	-0.0872133	0.000206653	0.0250911	-0.0019269	0.93858	0.983613	0.00169664	0.84	0.911457	-0.0802628	0.064	0.229429	-0.0215951	0.852	0.925382	8.27288e-05	0.926	0.984	-0.0644748	0	0	-0.00128477	0.926	0.984	-0.0946451	0.000628477	0.0915691	-0.0942545	0.0192197	0.908992	-0.0965201	0.014197	0.654588				-0.056966	0.224768	0.695005	0.00940406	0.736317	0.901609	APOE2-specific
seq.19606.28	Q14623	IHH	IHH	0.149451	4.91083e-05	0.00831986	0.0348649	0.379027	0.733001	0.152629	3.54178e-05	0.00629314	0.0467412	0.23346	0.612663	0.00784198	0.298	0.679813	-0.0844919	0.088	0.229429	-0.102309	0.38	0.862727	-0.00276172	0.342	0.863833	0.129446	0	0	-0.0218	0.342	0.863833	0.189463	1.2281e-05	0.00319526	0.154705	0.00945016	0.748309	0.238229	0.000184188	0.0445863	0.239495	0.260053	0.978693	0.0263483	0.715092	0.94732	-0.0535903	0.220983	0.765819	APOE2-specific
seq.21238.40	Q96JB5	CDK5RAP3	CDK5RAP3	-0.140898	0.000268515	0.0296384	-0.04102	0.323687	0.688888	-0.144468	0.000193636	0.0239656	-0.052303	0.204806	0.581983	0.00542581	0.458	0.777535	-0.0826755	0.09	0.229429	-0.0702373	0.522	0.907286	0.00281926	0.274	0.863833	-0.118226	0	0	-0.0244288	0.276	0.863833	-0.141442	0.00201388	0.212161	-0.11954	0.0592627	0.997947	-0.181965	0.00578901	0.529103				-0.142623	0.0549346	0.389298	-0.0242844	0.598196	0.889787	APOE2-specific
seq.21163.21	Q9NVG8	TBC1D13	TBC1D13	-0.0523665	9.23457e-05	0.0134548	0.0232812	0.106054	0.453197	-0.0510362	0.00014245	0.0188681	0.0192416	0.177896	0.550922	-0.00930679	0.188	0.571833	-0.067702	0.184	0.2336	0.120854	0.27	0.822467	-0.00239926	0.302	0.863833	-0.120015	0	0	0.0195995	0.302	0.863833	-0.0276862	0.0579038	0.740052	-0.0177063	0.402597	0.997947	-0.0383195	0.0628212	0.848656				-0.111547	0.000173915	0.0436885	-0.0507459	0.00138802	0.0337751	APOE2-specific
seq.21115.48	Q7Z5W3	BCDIN3D	BCDIN3D	-0.362138	4.7688e-22	3.86008e-19	0.0846738	0.0418315	0.313199	-0.358245	1.42978e-21	1.15732e-18	0.0563179	0.145931	0.508989	-0.0324261	0.084	0.381222	-0.046923	0.364	0.385101	0.408651	0.194	0.811111	-0.00409998	0.264	0.863833	-0.607582	0	0	0.00670279	0.264	0.863833	-0.377563	9.83109e-17	7.16195e-14	-0.382981	7.87327e-09	5.73568e-06	-0.382855	5.66145e-10	4.58263e-07	0.0178841	0.934207	0.978693	-0.297878	2.01051e-05	0.00861564	-0.00430645	0.920628	0.946561	APOE2-specific
seq.20398.60	O75817	POP7	POP7	-0.186495	2.20549e-06	0.000535567	-0.0342905	0.42009	0.762352	-0.189904	1.53192e-06	0.000372001	-0.0493218	0.239106	0.617182	0.00652684	0.432	0.777535	-0.0849779	0.098	0.229429	-0.0831964	0.51	0.907286	0.00624042	0.372	0.863833	-0.373171	0	0	-0.0170071	0.372	0.863833	-0.188642	5.83855e-05	0.0132918	-0.180567	0.00567851	0.551573	-0.215825	0.0015199	0.225969	0.0374338	0.871216	0.978693	-0.194054	0.00965036	0.199116	-0.0314542	0.501121	0.87804	APOE2-specific
seq.20387.277	Q9BUK0	CHCHD7	CHCHD7	-0.204609	2.14522e-07	6.51162e-05	0.0628507	0.140481	0.503087	-0.201366	3.52298e-07	0.00010266	0.0469122	0.262639	0.634813	-0.0127097	0.162	0.563143	-0.0667918	0.192	0.2336	0.159868	0.252	0.822467	-0.00251687	0.318	0.863833	-0.199004	0	0	0.0124894	0.318	0.863833	-0.192316	5.42528e-05	0.0127494	-0.187515	0.00578266	0.554299	-0.209204	0.00200891	0.271017	-0.00658965	0.977571	0.981679	-0.227822	0.002127	0.139793	-0.0305591	0.513233	0.87804	APOE2-specific
seq.20135.85	O60942	RNGTT	RNGTT_2	-0.139249	0.000129845	0.0185475	-0.010178	0.79497	0.940003	-0.140722	0.000116161	0.0162737	-0.0213165	0.58309	0.844663	0.00300518	0.676	0.889905	-0.0812089	0.118	0.229429	-0.0384276	0.728	0.925382	0.000642757	0.67	0.899548	-0.0800228	0	0	-0.00809722	0.67	0.901903	-0.119948	0.0047915	0.327731	-0.136437	0.0289052	0.983203	-0.10414	0.0804767	0.869815				-0.171567	0.0179679	0.240176	-0.0603319	0.163847	0.664489	APOE2-specific
seq.20133.1	P43357	MAGEA3	MAGEA3_2	-0.25111	4.0261e-13	2.09501e-10	0.0309205	0.414316	0.759626	-0.250346	5.63312e-13	2.93123e-10	0.0110428	0.761721	0.924188	-0.00371345	0.808	0.911457	-0.0741701	0.176	0.232036	0.0476796	0.848	0.925382	-0.000491737	0.74	0.899548	-0.171937	0	0	0.00285182	0.74	0.901903	-0.257366	5.5272e-10	2.87612e-07	-0.23662	8.07221e-05	0.0280029	-0.305007	3.63267e-07	0.000228122	-0.312903	0.119641	0.978693	-0.233018	0.000513995	0.0891536	0.0173574	0.669222	0.901609	APOE2-specific
seq.20089.172	O75897	SULT1C4	SULT1C4	0.170955	1.83688e-05	0.00361668	0.0146401	0.733688	0.911181	0.173145	1.5432e-05	0.00330653	0.0294097	0.489479	0.801677	0.00475286	0.594	0.86724	-0.0919785	0.072	0.229429	-0.0544892	0.598	0.91104	-0.000999597	0.614	0.899548	0.0948796	0	0	-0.0106476	0.614	0.901903	0.181837	0.000135621	0.0240976	0.0394526	0.54786	0.997947	0.270998	7.29609e-05	0.026576	0.569138	0.0149156	0.656288	0.137663	0.0722467	0.432826	0.0128645	0.784629	0.901609	APOE2-specific
seq.19823.75	Q96EB6	SIRT1	SIRT1	0.204611	2.39421e-07	6.97673e-05	-0.019252	0.653147	0.877822	0.204399	2.7106e-07	8.22781e-05	-0.00307334	0.941765	0.983613	-0.00214701	0.844	0.911457	-0.0766132	0.134	0.229429	0.0272601	0.86	0.925382	0.000132499	0.972	0.984	0.162323	0	0	0.000815603	0.972	0.984	0.207728	1.13836e-05	0.00307147	0.231709	0.000679658	0.146776	0.184223	0.00622891	0.529831	-0.198409	0.393087	0.978693	0.21233	0.00558317	0.163915	0.0158066	0.736549	0.901609	APOE2-specific
seq.21569.49	O94804	STK10	STK10	0.193594	6.46613e-09	2.35529e-06	-0.000450155	0.990073	0.996475	0.194628	6.06625e-09	2.20963e-06	0.0149551	0.672017	0.884169	0.00607528	0.542	0.857362	-0.084156	0.1	0.229429	-0.0778077	0.572	0.91104	-0.00159421	0.71	0.899548	0.269402	0	0	-0.00595281	0.71	0.901903	0.217038	4.73876e-08	1.81694e-05	0.245281	1.77412e-05	0.00718027	0.194202	0.000591907	0.107801	-0.204523	0.291338	0.978693	0.143527	0.0272928	0.28417	-0.0270867	0.49221	0.87804	APOE2-specific
seq.10000.28	P43320	CRYBB2	CRYBB2	-0.025004	0.537441	0.878058	-0.0158065	0.716231	0.903135	-0.0264758	0.515635	0.864908	-0.0182604	0.675834	0.885018																			-0.00966824	0.842536	0.996759	0.0151924	0.828012	0.997947	-0.0602835	0.386168	0.990845				-0.0470343	0.539963	0.904314
seq.10001.7	P04049	RAF1	RAF1	-0.0277373	0.209069	0.67184	-0.027958	0.236727	0.616542	-0.0298334	0.177682	0.636952	-0.0303194	0.20042	0.578393																			-0.0283327	0.280742	0.923471	-0.0100576	0.790968	0.997947	-0.0565985	0.120121	0.9087				-0.00878696	0.836944	0.975803
seq.10003.15	P51814	ZNF41	ZNF41	0.0342499	0.3789	0.801661	-0.0190381	0.647406	0.875019	0.0330422	0.397757	0.812059	-0.0162268	0.697636	0.895724																			0.0401945	0.385788	0.952546	0.0031724	0.961286	0.997947	0.0151468	0.819935	0.999429				-0.0154461	0.840334	0.976524
seq.10006.25	P19419	ELK1	ELK1	0.0108966	0.782006	0.949966	-0.0304909	0.46886	0.789563	0.00858119	0.828159	0.965206	-0.0297269	0.481938	0.797212																			0.0388454	0.411503	0.956121	0.126291	0.0629134	0.997947	-0.0420587	0.51894	0.999429				-0.0587321	0.428613	0.862832
seq.10008.43	P43080	GUCA1A	GUCA1A	0.0537469	0.167411	0.631208	0.0123089	0.767725	0.926433	0.0548758	0.160077	0.617708	0.0165834	0.691242	0.892854																			0.016518	0.722385	0.993125	-0.00779888	0.908708	0.997947	0.0354759	0.593665	0.999429				0.176779	0.0187334	0.243022
seq.10010.10	Q14457	BECN1	BECN1_1	0.0749934	0.0551149	0.428508	0.0527864	0.207923	0.588697	0.0800061	0.0414038	0.390202	0.0604038	0.150213	0.514966																			0.105046	0.0222813	0.577884	0.11967	0.0679135	0.997947	0.0921635	0.160802	0.944166				0.0687365	0.362071	0.814248
seq.10011.65	Q01968	OCRL	OCRL	0.0879237	0.0118209	0.272517	-0.0436785	0.243516	0.623436	0.0855066	0.0145771	0.287011	-0.0373397	0.317885	0.68384																			0.0743647	0.07889	0.796042	0.0338159	0.573017	0.997947	0.106433	0.0827508	0.872145				0.0760896	0.250491	0.721145
seq.10012.5	O95238	SPDEF	SPDEF	-0.0117849	0.769553	0.949651	-0.0505479	0.240004	0.620011	-0.0153636	0.703202	0.927376	-0.051764	0.230496	0.60904																			-0.0390233	0.417675	0.957332	-0.014833	0.829247	0.997947	-0.062648	0.367249	0.988941				0.0600131	0.438812	0.869864
seq.10014.31	O43623	SNAI2	SNAI2	0.0429214	0.27427	0.723834	-0.0356908	0.394827	0.74458	0.0406826	0.301531	0.745906	-0.0324922	0.439746	0.772605																			0.0834438	0.0753718	0.788913	0.0494106	0.473307	0.997947	0.0682908	0.304513	0.97164				-0.0348244	0.633946	0.932184
seq.10015.119	Q13303	KCNAB2	KCNAB2	0.0148129	0.617165	0.903183	-0.0491608	0.120191	0.473683	0.0115366	0.697485	0.924523	-0.0482667	0.128337	0.48417																			-0.0143373	0.687617	0.989123	-0.0221149	0.65199	0.997947	-0.00550926	0.916727	0.999429				0.0808861	0.147769	0.594978
seq.10022.207	Q9Y253	POLH	POLH	0.0535494	0.180327	0.647136	0.000631632	0.988207	0.99644	0.0538792	0.179171	0.63768	0.00483101	0.910174	0.975261																			0.0496718	0.30019	0.937454	0.0855824	0.212305	0.997947	0.00256726	0.97003	0.999429				0.056696	0.460718	0.877575
seq.10023.32	P11473	VDR	VDR	0.0169157	0.676374	0.924424	-0.0278901	0.520064	0.819185	0.0150036	0.712158	0.931755	-0.026658	0.540147	0.823535																			0.0422443	0.38263	0.952546	0.089879	0.191659	0.997947	-0.00696692	0.920072	0.999429				-0.016073	0.834893	0.975496
seq.10024.44	Q86XE5	HOGA1	HOGA1	0.0492716	0.22415	0.685465	-0.0106999	0.805098	0.942171	0.0488055	0.230125	0.687173	-0.00696822	0.872608	0.964106																			0.0447513	0.355847	0.94512	0.0468918	0.498503	0.997947	0.0220924	0.753399	0.999429				0.0523622	0.498139	0.89052
seq.10025.1	P09622	DLD	DLD_1	0.0238918	0.474161	0.857729	-0.00395727	0.911799	0.97542	0.0237481	0.478387	0.854078	-0.00207755	0.953772	0.986824																			0.0325375	0.418214	0.957332	0.0211017	0.736999	0.997947	0.0481481	0.360775	0.988941				0.00621303	0.921985	0.987163
seq.10030.8	Q9UIF7	MUTYH	MUTYH	0.00613252	0.87783	0.976901	-0.053354	0.210933	0.591701	0.00230996	0.953942	0.991198	-0.0531639	0.214294	0.591508																			0.00864067	0.856442	0.996917	-0.0552408	0.414335	0.997947	0.0338569	0.619277	0.999429				-0.0379509	0.620096	0.928591
seq.10035.6	Q13115	DUSP4	DUSP4	-0.0103176	0.780305	0.949792	0.00725625	0.85469	0.958542	-0.00988746	0.789924	0.952603	0.00650626	0.86999	0.963857																			-0.000871328	0.983642	0.997943	0.000331569	0.995379	0.998944	0.00673435	0.915218	0.999429				-0.055823	0.464892	0.878995
seq.10036.201	Q9H4I2	ZHX3	ZHX3	-0.0623607	0.115738	0.5475	-0.0184841	0.663237	0.88379	-0.0639676	0.107805	0.537041	-0.0234909	0.580533	0.842481																			-0.0683757	0.152982	0.873055	-0.0936472	0.173748	0.997947	-0.0453963	0.509946	0.999429				-0.0208429	0.777004	0.962007
seq.10037.98	Q96PQ1	SIGLEC12	SIGLEC12_1	-0.00237623	0.953335	0.995123	-0.0853753	0.0486763	0.332434	-0.00823421	0.83935	0.967573	-0.0860152	0.0477772	0.329949																			-0.0143194	0.768914	0.993709	-0.0628885	0.364618	0.997947	0.0173006	0.802971	0.999429				0.00854556	0.9125	0.986518
seq.10039.32	P00491	PNP	PNP_1	-0.0162486	0.269156	0.721752	-0.0237923	0.130323	0.487578	-0.0179919	0.221847	0.682499	-0.0252164	0.10972	0.459373																			0.00351446	0.832659	0.996604	-0.0134669	0.569077	0.997947	0.0183252	0.433541	0.99539				-0.0922031	0.00222618	0.139793
seq.10040.63	Q9H3D4	TP63	TP63	-0.0200681	0.623198	0.906503	0.0348042	0.427212	0.765996	-0.0180621	0.659101	0.9158	0.0335603	0.445151	0.776082																			-0.00300488	0.951142	0.997943	-0.0958576	0.167267	0.997947	-0.0258276	0.713117	0.999429				-0.0174231	0.823037	0.973869
seq.10041.3	P41235	HNF4A	HNF4A	-0.00605674	0.878035	0.976901	-0.036224	0.390885	0.741928	-0.00860817	0.827847	0.965206	-0.0369054	0.383715	0.734462																			-0.0491581	0.292105	0.93084	0.0116942	0.858015	0.997947	-0.0986469	0.143898	0.927291				0.0778572	0.311594	0.774705
seq.10042.8	Q96BR1	SGK3	SGK3	0.0243255	0.478997	0.859058	0.0129756	0.724021	0.907202	0.0255128	0.45968	0.847146	0.0152471	0.679386	0.886341																			-0.00176139	0.965001	0.997943	-0.0022169	0.970884	0.997947	0.00590852	0.911945	0.999429				0.165151	0.00978568	0.199609
seq.10043.31	O60885	BRD4	BRD4	0.0130428	0.708077	0.931494	0.00604394	0.871069	0.963889	0.0135191	0.698902	0.925196	0.00708291	0.849641	0.956372																			0.0172424	0.680939	0.988985	-0.0124165	0.84393	0.997947	0.0518319	0.358576	0.988941				-0.00330019	0.960334	0.990331
seq.10044.12	Q9GZT5	WNT10A	WNT10A	-0.0339924	0.393831	0.810164	-0.0160679	0.706471	0.90055	-0.0352964	0.377574	0.801464	-0.0188617	0.659372	0.879507																			-0.0601521	0.209929	0.899603	-0.0992756	0.143968	0.997947	-0.0199327	0.773992	0.999429				0.0442585	0.557417	0.909053
seq.10045.47	Q13618	CUL3	CUL3	0.00294204	0.899164	0.984876	-0.01792	0.471218	0.790919	0.00167907	0.942537	0.988797	-0.0177831	0.476252	0.793936																			0.0276991	0.311751	0.942592	-0.0195884	0.553485	0.997947	0.0412121	0.404216	0.990845				-0.09178	0.041928	0.345918
seq.10047.12	P19878	NCF2	NCF2	-0.00435435	0.913676	0.990612	-0.0322251	0.452933	0.781399	-0.00662102	0.869478	0.976056	-0.0327489	0.447235	0.776482																			-0.0241379	0.61698	0.987797	-0.00683359	0.921625	0.997947	-0.0346232	0.613583	0.999429				0.0598396	0.434178	0.866097
seq.10048.7	Q13951	CBFB	CBFB	0.0115056	0.766697	0.949538	0.0359819	0.385872	0.739369	0.0140993	0.716982	0.93355	0.0371108	0.372835	0.725131																			-0.0055752	0.904947	0.997943	0.0758854	0.240996	0.997947	-0.0752901	0.278517	0.97164				0.0954182	0.206618	0.674403
seq.10049.112	P54274	TERF1	TERF1	0.0484299	0.217394	0.681831	0.0186387	0.657176	0.879899	0.0500427	0.204052	0.665006	0.0227018	0.589711	0.848518																			-0.00835218	0.858033	0.997092	-0.034273	0.612559	0.997947	0.0218655	0.741512	0.999429				0.147171	0.0460605	0.359262
seq.10053.5	Q13418	ILK	ILK	-0.0420061	0.0466163	0.41195	0.0660277	0.0034058	0.110764	-0.0376473	0.0736343	0.475477	0.0630479	0.00519691	0.132075																			-0.017363	0.487191	0.978139	-0.00733549	0.842495	0.997947	-0.0296142	0.393179	0.990845				-0.0833171	0.0444595	0.355667
seq.10054.3	Q9H2C0	GAN	GAN	0.0865735	0.0324627	0.361829	-0.0803039	0.0638343	0.370839	0.0817104	0.0436758	0.397226	-0.0741715	0.0868458	0.422063																			0.0898409	0.0653214	0.762119	0.0665431	0.337746	0.997947	0.060722	0.3859	0.990845				-0.0151985	0.842927	0.977946
seq.10056.5	Q08050	FOXM1	FOXM1	-0.0213379	0.154626	0.613869	-0.0153559	0.338622	0.701411	-0.0225228	0.134046	0.577827	-0.0171386	0.286405	0.660245																			-0.0088625	0.609764	0.987797	-0.0124588	0.619706	0.997947	-0.0039242	0.873569	0.999429				-0.0604506	0.0493997	0.370463
seq.10058.1	P54725	RAD23A	RAD23A	-0.00336215	0.86694	0.975507	0.00397729	0.853045	0.958419	-0.00310417	0.877496	0.977385	0.00373159	0.862512	0.960623																			0.0186285	0.417708	0.957332	-0.0150266	0.658242	0.997947	0.056995	0.0624686	0.848656				-0.082893	0.04487	0.355667
seq.10063.10	Q9NW38	FANCL	FANCL	0.0859036	0.0328458	0.362542	-0.0698421	0.106037	0.453197	0.0807213	0.045569	0.401907	-0.0620912	0.151294	0.516969																			0.0783327	0.106293	0.823772	0.0300977	0.659125	0.997947	0.0840341	0.229164	0.965717				0.106122	0.159157	0.610565
seq.10064.12	O75884	RBBP9	RBBP9	-0.0470973	0.184055	0.651391	0.0115836	0.759833	0.923827	-0.0465365	0.191004	0.651433	0.00773565	0.83862	0.955068																			-0.0488698	0.250758	0.912638	-0.0322755	0.603466	0.997947	-0.0688162	0.246111	0.965717				0.0732039	0.263654	0.736625
seq.10069.2	Q13526	PIN1	PIN1_1	0.00911176	0.803455	0.957067	-0.108869	0.00527196	0.132573	0.00159832	0.965081	0.991888	-0.108743	0.00548844	0.136438																			-0.0103893	0.815618	0.996604	-0.030885	0.634943	0.997947	0.0111991	0.856609	0.999429				0.0436386	0.510795	0.896778
seq.10070.22	P16885	PLCG2	PLCG2	-0.00772225	0.600434	0.897974	-0.00370567	0.814302	0.945807	-0.00802234	0.587662	0.8919	-0.00434066	0.78392	0.932804																			0.0070026	0.678541	0.988985	-0.0159638	0.479357	0.997947	0.0281754	0.268208	0.97057				-0.0437637	0.153155	0.603098
seq.10073.22	Q9NUW8	TDP1	TDP1	0.0245917	0.465219	0.853037	-0.0318293	0.376822	0.731939	0.0224901	0.505505	0.862288	-0.0300284	0.40593	0.752468																			0.0297276	0.460306	0.968536	0.0278469	0.608572	0.997947	0.0354187	0.550537	0.999429				-0.020358	0.751828	0.956522
seq.10074.128	P25440	BRD2	BRD2_1	-0.00165384	0.967081	0.995584	-0.00114299	0.978723	0.995009	-0.00173462	0.965583	0.991888	-0.00126924	0.976447	0.99383																			0.00664817	0.889295	0.997943	0.00871498	0.896329	0.997947	0.0570924	0.415237	0.990845				-0.0205322	0.791375	0.967223
seq.10075.75	Q9BR61	ACBD6	ACBD6_1	-0.00994889	0.499653	0.862277	0.0089012	0.572477	0.841505	-0.00938486	0.525653	0.869613	0.00815837	0.606101	0.855395																			-0.00505167	0.740483	0.993125	-0.0173603	0.450973	0.997947	0.000347842	0.986285	0.999429				-0.0135634	0.698818	0.944632
seq.10076.1	O00189	AP4M1	AP4M1	-0.0175925	0.473464	0.857366	-0.0255819	0.330278	0.693315	-0.0193682	0.431131	0.831204	-0.0270406	0.304819	0.675073																			-0.0118539	0.667506	0.987797	0.0401898	0.264219	0.997947	-0.0710863	0.0871176	0.872145				-0.00886639	0.866646	0.981246
seq.10078.5	O95817	BAG3	BAG3	-0.035587	0.307295	0.753879	0.0408432	0.273666	0.648554	-0.0329145	0.346351	0.778731	0.038205	0.307231	0.67721																			-0.0333768	0.407662	0.956121	-0.0758793	0.146537	0.997947	0.0225633	0.707043	0.999429				-0.0275809	0.691563	0.944632
seq.10080.9	Q14232	EIF2B1	EIF2B1	-0.0167853	0.445126	0.83981	0.00603707	0.797315	0.940546	-0.0164425	0.45623	0.844634	0.00465216	0.843653	0.955827																			-7.11043e-05	0.997918	0.999985	-0.0222607	0.544497	0.997947	0.0119111	0.774358	0.999429				-0.0712983	0.0622511	0.413023
seq.10081.17	Q9UPW6	SATB2	SATB2	0.0208986	0.595564	0.896837	-0.0451229	0.284282	0.659855	0.0178344	0.651467	0.913234	-0.0436889	0.301532	0.672809																			0.00981638	0.835	0.996604	-0.0613874	0.357183	0.997947	0.0155466	0.818983	0.999429				0.0349298	0.646694	0.935797
seq.10085.25	P49675	STAR	STAR	-0.0781088	0.0211382	0.325505	-0.00282516	0.938015	0.984124	-0.078735	0.0205694	0.32444	-0.00905721	0.802969	0.939548																			-0.0830722	0.0352538	0.648996	-0.0778554	0.177117	0.997947	-0.12451	0.0251438	0.764899				-0.0472797	0.491204	0.889934
seq.10086.39	P35520	CBS	CBS	0.0322394	0.427011	0.830963	0.0228588	0.59833	0.853335	0.0339655	0.404181	0.816545	0.0254873	0.558094	0.832115																			0.0632539	0.192769	0.898191	0.0235034	0.734738	0.997947	0.110073	0.114179	0.905105				0.00576349	0.941093	0.988279
seq.10087.10	P02489	CRYAA	CRYAA	0.0199326	0.604392	0.899378	0.0162207	0.693536	0.893599	0.0211129	0.584363	0.88986	0.0178213	0.66603	0.881546																			-0.0341591	0.446288	0.963892	-0.0147309	0.816767	0.997947	-0.0462989	0.465899	0.999429				0.173347	0.0213305	0.253966
seq.10088.37	P07741	APRT	APRT	-0.0296058	0.032987	0.362542	0.0166673	0.262558	0.637789	-0.02861	0.0398748	0.387127	0.0144028	0.332964	0.700042																			-0.00705583	0.650792	0.987797	-0.000834154	0.966679	0.997947	-0.0180039	0.453364	0.999429				-0.0889262	0.0026384	0.139793
seq.10089.7	O95671	ASMTL	ASMTL	-0.0309867	0.219645	0.682202	0.026906	0.319117	0.68497	-0.0292795	0.247456	0.704738	0.0245794	0.36392	0.718495																			-0.00148561	0.954161	0.997943	-0.00171189	0.964195	0.997947	0.00334294	0.925801	0.999429				-0.0940015	0.107106	0.516048
seq.10336.3	Q9UNE7	STUB1	STUB1_1	-0.00727508	0.736351	0.941307	0.00705005	0.760422	0.923827	-0.00682503	0.752943	0.940375	0.00650983	0.779028	0.93158																			-0.0232408	0.364022	0.945275	-0.0230751	0.501457	0.997947	-0.0285695	0.461544	0.999429				0.0500924	0.241527	0.712648
seq.10339.48	P09104	ENO2	ENO2_1	0.00914207	0.793818	0.952924	0.0339041	0.364868	0.720254	0.0115492	0.741986	0.938605	0.0348182	0.35376	0.71059																			0.0314529	0.446573	0.963892	0.0383657	0.469451	0.997947	0.00761913	0.904122	0.999429				-0.0667956	0.323019	0.784377
seq.10342.55	Q8N2W9	PIAS4	PIAS4	-0.0285974	0.480359	0.859139	-0.0092748	0.830817	0.949412	-0.0294871	0.468602	0.852423	-0.011821	0.78615	0.932804																			-0.0118346	0.807741	0.996604	0.0486732	0.481516	0.997947	-0.0502491	0.471348	0.999429				0.042337	0.582546	0.917893
seq.10344.334	Q13651	IL10RA	IL10RA_1	-0.0401831	0.261548	0.715606	-0.00682297	0.858578	0.959288	-0.0408768	0.25507	0.713218	-0.0100497	0.793478	0.933872																			-0.068944	0.105878	0.823772	-0.0593386	0.344973	0.997947	-0.077604	0.192362	0.960645				0.0681586	0.31806	0.780026
seq.10346.5	P40763	STAT3	STAT3_1	-0.0395326	0.0292021	0.354373	0.0353253	0.0687433	0.381413	-0.0372945	0.0398714	0.387127	0.0323734	0.0952804	0.435188																			-0.0101416	0.614837	0.987797	-0.0216948	0.45772	0.997947	-0.00400407	0.887924	0.999429				-0.104349	0.00905602	0.195826
seq.10351.51	P10914	IRF1	IRF1_1	-0.00661258	0.870869	0.97672	0.0601766	0.165873	0.534209	-0.00256293	0.949857	0.990377	0.0599791	0.168722	0.538303																			0.00540678	0.911396	0.997943	0.0312408	0.646157	0.997947	-0.0181953	0.79515	0.999429				-0.0533712	0.490114	0.889066
seq.10354.57	P40763	STAT3	STAT3_2	-0.0377623	0.106301	0.532237	0.00964587	0.700115	0.897197	-0.0372996	0.111897	0.540314	0.00669353	0.789558	0.933138																			-0.00546302	0.840985	0.996759	-0.00122155	0.977505	0.997947	-0.0127359	0.705262	0.999429				-0.110599	0.0200516	0.249276
seq.10356.21	P05412	JUN	JUN	-0.0201454	0.613571	0.901982	-0.0401329	0.346631	0.706945	-0.0230179	0.56502	0.881785	-0.0419353	0.326986	0.692872																			-0.0344712	0.46335	0.968582	-0.0541039	0.415794	0.997947	0.0488164	0.470378	0.999429				-0.0166759	0.830525	0.974802
seq.10361.25	P00973	OAS1	OAS1	0.0672792	0.0963858	0.518677	0.0137977	0.750195	0.919546	0.0685477	0.0913186	0.506663	0.0190276	0.660955	0.879783																			0.0197037	0.687119	0.989123	-0.0136726	0.845136	0.997947	0.0445737	0.521356	0.999429				0.136633	0.0706017	0.427613
seq.10362.35	P01106	MYC	MYC	0.0451908	0.261804	0.715606	0.0503134	0.242442	0.622552	0.0484703	0.229573	0.687173	0.0536956	0.213065	0.590183																			0.0176576	0.714185	0.993125	-0.021075	0.760589	0.997947	0.071518	0.298612	0.97164				0.0913635	0.237614	0.710606
seq.10363.13	P84022	SMAD3	SMAD3	-0.0265731	0.0482977	0.412616	0.0157352	0.274994	0.649896	-0.0256255	0.0575415	0.433877	0.0137069	0.341885	0.705401																			-0.000524044	0.972824	0.997943	0.00790423	0.737709	0.997947	-0.00984875	0.630559	0.999429				-0.0957529	0.000493078	0.0891536
seq.10364.6	Q15796	SMAD2	SMAD2_1	-0.0318145	0.0176275	0.306297	0.00182341	0.89907	0.971199	-0.0318628	0.0178591	0.309771	-0.000698602	0.961203	0.988205																			-0.00823739	0.590245	0.987797	-0.00118068	0.956765	0.997947	-0.0167279	0.448593	0.999429				-0.096685	0.000512568	0.0891536
seq.10365.132	P29460	IL12B	IL12B_1	0.0173411	0.661709	0.919601	-0.0300901	0.477683	0.794443	0.0151785	0.702768	0.92714	-0.0287859	0.498659	0.807647																			-0.0200261	0.670184	0.987797	0.0271159	0.687401	0.997947	-0.0611072	0.367729	0.988941				0.121873	0.113307	0.529131
seq.10366.11	P16234	PDGFRA	PDGFRA	0.0371494	0.346955	0.779393	0.0574528	0.17382	0.545477	0.0411156	0.298725	0.744105	0.0605364	0.152866	0.518248																			0.0328777	0.488129	0.978139	0.114169	0.0950782	0.997947	-0.0250845	0.712099	0.999429				0.109401	0.144735	0.591358
seq.10367.62	P29459	IL12A	IL12A_1	0.0353782	0.377741	0.801661	-0.0524104	0.223168	0.601916	0.0314482	0.434513	0.831534	-0.0495379	0.251416	0.629063																			0.0297765	0.534288	0.985343	-0.0261855	0.699117	0.997947	0.0965461	0.162092	0.946943				0.109907	0.160421	0.611867
seq.10370.21	P42224	STAT1	STAT1_1	-0.0336	0.0337325	0.366778	0.00636199	0.707617	0.900791	-0.0333426	0.0357582	0.375534	0.00372285	0.826268	0.949365																			-0.0172542	0.337862	0.944936	-0.0224911	0.398906	0.997947	-0.0144489	0.566186	0.999429				-0.0678553	0.0448262	0.355667
seq.10372.18	P42226	STAT6	STAT6	-0.0383999	0.0222805	0.331929	0.0241199	0.180304	0.552825	-0.0369345	0.028281	0.347382	0.0211965	0.238774	0.617182																			-0.0159584	0.401342	0.956106	-0.0126517	0.64577	0.997947	-0.0227882	0.39772	0.990845				-0.0952416	0.00722053	0.177336
seq.10382.1	Q9Y5C1	ANGPTL3	ANGPTL3_1	0.0735721	0.0308095	0.357826	0.0625219	0.0865456	0.41452	0.0783231	0.0216255	0.328212	0.0687213	0.0594589	0.360965																			0.0762477	0.0569936	0.736435	0.0673149	0.223856	0.997947	0.0634957	0.274164	0.97164				0.036926	0.580265	0.916784
seq.10390.21	Q9ULT6	ZNRF3	ZNRF3_1	-0.0590969	0.0510548	0.415528	-0.0400357	0.216682	0.597301	-0.0624677	0.0396834	0.387127	-0.0453416	0.162066	0.530586																			-0.0621537	0.0775547	0.796042	-0.0155973	0.761519	0.997947	-0.104799	0.0328662	0.792683				-0.06375	0.297142	0.765445
seq.10391.1	Q9Y5C1	ANGPTL3	ANGPTL3_2	0.0368572	0.320584	0.759066	0.0438513	0.26936	0.644144	0.0401083	0.280952	0.728306	0.047026	0.237472	0.616751																			0.0424081	0.335779	0.944936	0.0596172	0.339352	0.997947	0.0142481	0.827566	0.999429				0.00279962	0.969683	0.992502
seq.10396.6	Q07820	MCL1	MCL1_1	-0.0498149	0.202104	0.66742	-0.0211135	0.61375	0.860225	-0.0515361	0.188389	0.650315	-0.0251552	0.548464	0.827321																			-0.0749721	0.109147	0.82633	-0.111918	0.0872006	0.997947	-0.0549566	0.420989	0.990845				0.00291668	0.969357	0.992379
seq.10398.110	Q15327	ANKRD1	ANKRD1_1	-0.0261012	0.496903	0.862061	0.0119108	0.772257	0.929114	-0.0254877	0.50829	0.862288	0.0101425	0.805816	0.940162																			0.0305622	0.507906	0.982621	-0.106562	0.0830067	0.997947	0.0666106	0.318624	0.97164				-0.00127488	0.985211	0.997535
seq.10418.36	Q86Y82	STX12	STX12	-0.0586928	0.0289418	0.353432	-0.0411829	0.152492	0.517903	-0.0618785	0.0215062	0.327768	-0.0460808	0.109197	0.4585																			-0.046212	0.125332	0.845155	-0.0383249	0.31921	0.997947	-0.0670933	0.152229	0.937509				-0.074592	0.192761	0.661327
seq.10419.1	Q6ZMJ2	SCARA5	SCARA5	0.0265356	0.469392	0.855996	0.10507	0.00727255	0.152682	0.0340239	0.352428	0.783281	0.107777	0.00605195	0.142022																			0.0617011	0.159196	0.878679	0.0769096	0.231784	0.997947	0.046356	0.44683	0.999429				-0.0636013	0.362248	0.814248
seq.10420.30	Q9NVQ4	FAIM	FAIM_1	-0.0113701	0.765099	0.949408	0.00149136	0.970782	0.992653	-0.011329	0.766731	0.944707	0.000596012	0.988362	0.996871																			-0.025218	0.585227	0.987797	-0.0189087	0.779988	0.997947	-0.030701	0.627236	0.999429				0.0354011	0.623477	0.929516
seq.10424.31	Q9NQX5	NPDC1	NPDC1	-0.020629	0.585781	0.89468	-0.0189408	0.63938	0.872073	-0.0221532	0.559849	0.880124	-0.0207925	0.608294	0.856645																			-0.0507537	0.256047	0.913334	-0.0240681	0.710672	0.997947	-0.0756702	0.229074	0.965717				0.0574851	0.437285	0.868962
seq.10425.3	O43286	B4GALT5	B4GALT5	-0.00942759	0.816477	0.961649	-0.018345	0.673466	0.886911	-0.0107932	0.791205	0.953435	-0.0192255	0.659936	0.879507																			-0.0447841	0.358968	0.94512	-0.0362825	0.598161	0.997947	-0.0253247	0.716618	0.999429				0.0216379	0.77951	0.962008
seq.10426.21	O14653	GOSR2	GOSR2	-0.0533129	0.184844	0.651391	-0.00735562	0.864388	0.961385	-0.0541318	0.179748	0.639077	-0.0116977	0.786377	0.932804																			-0.0779974	0.107033	0.824247	-0.125314	0.0654704	0.997947	-0.0363968	0.602554	0.999429				0.0135235	0.858278	0.980198
seq.10428.1	P43631	KIR2DS2	KIR2DS2	-0.0471207	0.227271	0.685465	0.0776537	0.0627247	0.368508	-0.0419819	0.282456	0.728415	0.0743308	0.0755585	0.400723																			-0.0142218	0.762603	0.993416	-0.0837106	0.206241	0.997947	0.0700998	0.307224	0.97164				-0.11483	0.121889	0.551949
seq.10430.31	P08195	SLC3A2	SLC3A2_1	-0.0261035	0.521577	0.870927	0.0270646	0.534542	0.827308	-0.02438	0.550726	0.878104	0.0251523	0.56505	0.835837																			0.013133	0.78814	0.995357	-0.0262746	0.706166	0.997947	0.0635643	0.361944	0.988941				-0.0934957	0.228998	0.698889
seq.10432.3	Q3SXP7	SHISAL1	SHISAL1	0.0260055	0.504632	0.862302	0.0199779	0.631867	0.868304	0.0274302	0.482897	0.856599	0.0220099	0.598657	0.851307																			0.0189063	0.687193	0.989123	-0.0606683	0.358165	0.997947	0.0282348	0.670855	0.999429				0.139803	0.0616656	0.410634
seq.10435.2	P20933	AGA	AGA	0.000267703	0.99393	0.998147	0.0560381	0.136356	0.496583	0.00421364	0.904855	0.983584	0.0563759	0.135423	0.495206																			-0.00320594	0.939307	0.997943	-0.0720561	0.237306	0.997947	0.0597437	0.325761	0.973084				0.0200571	0.768087	0.961233
seq.10438.19	P15509	CSF2RA	CSF2RA	0.0130371	0.740208	0.942488	-0.0720647	0.0863114	0.414413	0.00808277	0.837318	0.967573	-0.071423	0.0902758	0.426498																			-0.0321027	0.493608	0.979284	0.0591192	0.367842	0.997947	-0.117401	0.0835474	0.872145				0.102478	0.178666	0.644353
seq.10439.57	P19961	AMY2B	AMY2B_1	0.0393326	0.306381	0.753378	0.0180258	0.661429	0.882996	0.0408021	0.29029	0.735693	0.0212554	0.606536	0.855823																			0.0386625	0.392774	0.955641	0.0049212	0.939783	0.997947	0.0552318	0.386102	0.990845				0.00348639	0.963261	0.991038
seq.10440.26	Q9H6B4	CLMP	CLMP_1	-0.0706081	0.03913	0.390293	0.00354795	0.922886	0.978066	-0.0707258	0.0394535	0.387127	-0.00178385	0.961176	0.988205																			-0.0551001	0.194069	0.899357	-0.0527294	0.39586	0.997947	-0.130376	0.0268611	0.772163				-0.00996936	0.882471	0.983216
seq.10442.1	Q8WZ59	TMEM190	TMEM190	0.0921161	0.0189626	0.31396	-0.0538791	0.200355	0.578657	0.0888776	0.0239215	0.334241	-0.0468442	0.265194	0.638024																			0.0795638	0.0895459	0.801947	0.036025	0.596431	0.997947	0.119072	0.0719462	0.867374				0.126924	0.089361	0.481149
seq.10445.20	O95445	APOM	APOM_1	-0.0542873	0.168424	0.631801	0.00252759	0.952248	0.98786	-0.0544103	0.168975	0.627965	-0.00177911	0.966446	0.990241																			-0.0629247	0.183101	0.898052	-0.0596471	0.38667	0.997947	-0.0708209	0.297128	0.97164				-0.0379778	0.618671	0.9284
seq.10447.18	Q9H361	PABPC3	PABPC3	-0.0134412	0.359376	0.789047	-0.0129659	0.408663	0.755675	-0.0144165	0.327007	0.765608	-0.014107	0.370024	0.722913																			-0.00116236	0.939554	0.997943	-0.018127	0.377235	0.997947	0.0161686	0.483828	0.999429				-0.0618379	0.0702317	0.427185
seq.10449.31	Q6UWI4	SHISA2	SHISA2	-0.113173	0.00491002	0.197622	-0.0602081	0.162795	0.530228	-0.117951	0.00342519	0.16635	-0.0694864	0.106097	0.453324																			-0.123476	0.0106083	0.449494	-0.118639	0.083215	0.997947	-0.118952	0.0868162	0.872145				-0.056758	0.452054	0.875156
seq.10451.11	Q02818	NUCB1	NUCB1	-0.0109082	0.784857	0.95057	-0.0413694	0.333072	0.695452	-0.013844	0.729712	0.936815	-0.0424651	0.32211	0.688346																			-0.0357333	0.45219	0.964049	-0.02934	0.665175	0.997947	-0.0283988	0.682106	0.999429				0.0472932	0.542313	0.905803
seq.10453.7	Q6UY09	CEACAM20	CEACAM20	-0.00247351	0.950769	0.995123	-0.0599711	0.161911	0.529921	-0.00665931	0.868239	0.975647	-0.0604997	0.159728	0.528919																			-0.0375179	0.436949	0.957346	-0.0922591	0.165184	0.997947	-0.00249534	0.971271	0.999429				0.105258	0.162638	0.617125
seq.10454.99	Q9Y2G8	DNAJC16	DNAJC16	-0.0319855	0.0911581	0.509841	-0.0213687	0.291879	0.664966	-0.0336469	0.0762998	0.480721	-0.0240319	0.236392	0.615715																			-0.0033387	0.868891	0.997943	-0.0280132	0.348239	0.997947	0.0154819	0.578053	0.999429				-0.0935015	0.0309677	0.295496
seq.10455.196	Q6EBC2	IL31	IL31	0.0493515	0.219368	0.682202	0.0121296	0.777996	0.932199	0.0504891	0.210552	0.673045	0.0161914	0.707332	0.9002																			0.0803151	0.0937406	0.817145	0.0873874	0.203302	0.997947	0.0815638	0.231288	0.965717				-0.0393948	0.605749	0.923826
seq.10457.3	O95256	IL18RAP	IL18RAP_1	0.0083276	0.837322	0.967545	-0.0624397	0.149402	0.512164	0.00403769	0.920848	0.986338	-0.0621212	0.152935	0.518248																			-0.0565626	0.245241	0.911925	-0.074103	0.285945	0.997947	-0.0266957	0.701968	0.999429				0.164593	0.0330529	0.303875
seq.10460.1	Q13231	CHIT1	CHIT1_1	-0.0165311	0.665732	0.920747	0.069286	0.0902512	0.42517	-0.0118056	0.757981	0.942461	0.0683515	0.0958171	0.435995																			-0.0364744	0.428588	0.957345	-0.0202699	0.756912	0.997947	-0.0588327	0.396991	0.990845				0.0664665	0.379677	0.826889
seq.10462.14	Q9Y5Q6	INSL5	INSL5	-0.0381371	0.340886	0.776962	0.0222219	0.603866	0.855142	-0.0367959	0.359767	0.790337	0.0192979	0.653226	0.875897																			-0.00730989	0.879157	0.997943	-0.0761686	0.25853	0.997947	0.0848246	0.22082	0.965717				-0.115267	0.13005	0.569806
seq.10463.23	P09923	ALPI	ALPI_1	0.0105891	0.775991	0.949651	0.0660406	0.0964423	0.437041	0.0147916	0.691241	0.922767	0.0670987	0.0921855	0.428828																			0.0246846	0.578008	0.987797	0.0171312	0.780638	0.997947	0.0471327	0.463946	0.999429				-0.019517	0.784293	0.964641
seq.10464.6	Q9H6X2	ANTXR1	ANTXR1	0.00153839	0.96421	0.995584	0.0187063	0.610283	0.858284	0.00285535	0.933849	0.98796	0.0189339	0.607237	0.855983																			-0.000393578	0.992256	0.999129	0.00633405	0.91345	0.997947	-0.0146069	0.799646	0.999429				0.00386739	0.954261	0.989811
seq.10470.34	Q6PKC3	TXNDC11	TXNDC11_1	0.0227713	0.573563	0.888533	0.0370426	0.392236	0.741928	0.0255159	0.529515	0.869613	0.0390945	0.368154	0.721363																			0.0233928	0.63046	0.987797	-0.0119272	0.863352	0.997947	0.0555577	0.425809	0.994377				0.0366315	0.634806	0.932184
seq.10472.53	Q92956	TNFRSF14	TNFRSF14_1	-0.0995434	0.012746	0.280745	0.00412659	0.923308	0.97837	-0.0998076	0.0128289	0.275876	-0.00380572	0.92915	0.981832																			-0.0805049	0.0964041	0.823772	-0.110145	0.110085	0.997947	-0.0403728	0.558703	0.999429				-0.087921	0.227063	0.697074
seq.10473.2	Q03403	TFF2	TFF2_1	0.0137483	0.734745	0.940541	0.0218999	0.614739	0.860729	0.0154019	0.705259	0.928577	0.0231643	0.59581	0.851104																			0.0239947	0.622094	0.987797	0.00259213	0.970099	0.997947	0.0486001	0.485812	0.999429				-0.0302688	0.698537	0.944632
seq.10479.18	P09238	MMP10	MMP10_1	0.0215177	0.586477	0.894949	0.0914912	0.0303585	0.274394	0.027996	0.478969	0.854417	0.0937071	0.027059	0.264118																			0.0315653	0.509829	0.982621	0.0115313	0.865393	0.997947	0.0312882	0.640463	0.999429				0.0486067	0.506158	0.894635
seq.10480.33	P13987	CD59	CD59_1	0.0758186	0.0562998	0.42993	-0.000894625	0.983207	0.995826	0.0761518	0.0560596	0.429889	0.00495314	0.907266	0.974512																			0.0695405	0.146807	0.869504	0.109841	0.109574	0.997947	0.021619	0.753617	0.999429				0.112992	0.131607	0.571259
seq.10485.56	P43358	MAGEA4	MAGEA4_1	-0.00676813	0.866876	0.975507	0.0194922	0.651576	0.877425	-0.00546208	0.892747	0.98033	0.0190645	0.659845	0.879507																			-0.0584755	0.224614	0.899603	-0.0877401	0.202625	0.997947	-0.0333898	0.626474	0.999429				0.126442	0.101242	0.510412
seq.10490.3	P04843	RPN1	RPN1_1	-0.00555616	0.833759	0.966505	-0.0543118	0.0547491	0.348349	-0.0094048	0.722543	0.935603	-0.0550639	0.0523122	0.340263																			0.0264923	0.361483	0.94512	-0.0275941	0.489671	0.997947	0.0751117	0.0810516	0.869815				-0.0788901	0.1712	0.632239
seq.10496.11	A8K7I4	CLCA1	CLCA1	-0.00132889	0.974004	0.995701	-0.0277968	0.523923	0.821274	-0.00329463	0.93582	0.988704	-0.0280609	0.521502	0.81669																			0.0269782	0.581842	0.987797	0.077794	0.264478	0.997947	-0.0153428	0.827222	0.999429				-0.0919222	0.238254	0.711265
seq.10499.1	Q96A25	TMEM106A	TMEM106A	-0.00228629	0.936281	0.994488	0.00275849	0.92819	0.979721	-0.0021081	0.941444	0.988797	0.0025925	0.932737	0.982199																			-0.0148175	0.660551	0.987797	-0.048138	0.337566	0.997947	0.0234696	0.609102	0.999429				0.0148949	0.806298	0.970541
seq.10505.12	Q68DV7	RNF43	RNF43_1	-0.0412881	0.308671	0.753879	-0.00508949	0.906728	0.974097	-0.0418542	0.303751	0.746442	-0.00834414	0.84806	0.956257																			-0.00974396	0.841179	0.996759	-0.0339936	0.624721	0.997947	0.00547966	0.936823	0.999429				-0.12039	0.11626	0.537066
seq.10506.53	O15173	PGRMC2	PGRMC2_1	0.0236944	0.42099	0.830033	0.00157245	0.960196	0.988636	0.0239376	0.41792	0.824633	0.00348437	0.912212	0.976126																			0.0346725	0.320927	0.942592	0.0210068	0.720755	0.997947	0.0209443	0.624898	0.999429				0.0238516	0.635011	0.93227
seq.10507.166	P26436	ACRV1	ACRV1_1	-0.0680135	0.0914086	0.509841	-0.0135929	0.752423	0.92047	-0.0693257	0.0863977	0.496639	-0.0190442	0.658893	0.879507																			-0.0725622	0.133126	0.85577	-0.0644555	0.352895	0.997947	-0.0996127	0.150072	0.937509				-0.0407042	0.598256	0.921858
seq.10510.62	Q6UWF3	SCIMP	SCIMP	0.0806495	0.0405465	0.394895	-0.0284692	0.500133	0.806486	0.0791433	0.0451118	0.400292	-0.0223583	0.596446	0.851104																			0.0812085	0.0838098	0.800022	0.0742434	0.278492	0.997947	0.0988189	0.125558	0.914522				-0.0757785	0.302531	0.768763
seq.10511.10	P12111	COL6A3	COL6A3_1	-0.0214456	0.593665	0.896837	0.0272182	0.526814	0.822336	-0.0196715	0.625686	0.905647	0.0256612	0.552058	0.82799																			-0.0665981	0.16542	0.880265	-0.0968748	0.15876	0.997947	-0.0381814	0.576203	0.999429				0.11088	0.150108	0.597938
seq.10512.13	P32927	CSF2RB	CSF2RB_1	0.0173984	0.650653	0.916529	0.00606712	0.88257	0.967199	0.0179607	0.641466	0.908589	0.00758825	0.853978	0.957259																			-0.00154374	0.972572	0.997943	-0.0528248	0.409538	0.997947	0.0463333	0.472293	0.999429				0.0450725	0.556687	0.909053
seq.10513.13	Q9Y2W7	KCNIP3	KCNIP3	0.0145458	0.720992	0.935672	-0.0862489	0.0471231	0.328311	0.00849702	0.834821	0.96688	-0.0855633	0.0497264	0.334494																			0.024407	0.617596	0.987797	-0.0940573	0.173304	0.997947	0.188078	0.00597663	0.529831				-0.126981	0.0991263	0.506506
seq.10514.5	P41222	PTGDS	PTGDS	-0.0189311	0.618108	0.903838	0.00823753	0.839355	0.952445	-0.0184626	0.628043	0.905911	0.00677617	0.868002	0.962938																			-0.0289314	0.520209	0.983737	-0.0710451	0.300964	0.997947	0.0111771	0.860642	0.999429				-0.0125335	0.867878	0.981246
seq.10521.10	Q9BRK3	MXRA8	MXRA8_1	0.0884036	0.0168956	0.302418	0.0519003	0.190869	0.565695	0.0923501	0.0127323	0.275876	0.0589816	0.136572	0.496853																			0.0888678	0.0437729	0.689854	0.103072	0.0904665	0.997947	0.0704013	0.283991	0.97164				0.106804	0.141606	0.587488
seq.10527.22	Q08211	DHX9	DHX9	-0.0749699	0.0634341	0.444772	-0.0538468	0.213071	0.594265	-0.0790798	0.0507232	0.417535	-0.0600421	0.165231	0.534683																			-0.104418	0.0302292	0.619908	-0.132315	0.0523483	0.997947	-0.0838251	0.231231	0.965717				-0.109152	0.154782	0.604413
seq.10528.2	P16444	DPEP1	DPEP1_1	-0.0225364	0.576216	0.889768	-0.0370472	0.389632	0.741928	-0.025234	0.532626	0.870191	-0.0390369	0.366242	0.720906																			-0.0309008	0.52531	0.983737	0.107965	0.113632	0.997947	-0.0250837	0.720693	0.999429				0.0323956	0.66985	0.941328
seq.10530.8	P28072	PSMB6	PSMB6	0.0140823	0.720467	0.935246	-0.0460259	0.274222	0.648817	0.0110246	0.779906	0.948675	-0.0451713	0.284853	0.658747																			-0.0276972	0.55538	0.987797	-0.0890866	0.152179	0.997947	0.0289422	0.670991	0.999429				0.0130034	0.859303	0.980198
seq.10531.18	P01111	NRAS	NRAS	0.00194773	0.960827	0.995584	-0.0520153	0.219606	0.599626	-0.00190189	0.961851	0.991788	-0.0521757	0.220002	0.597717																			-0.0104227	0.826295	0.996604	-0.0916513	0.158786	0.997947	0.0760126	0.272033	0.97164				-0.0313284	0.670264	0.941328
seq.10534.40	P09874	PARP1	PARP1_1	-0.0077008	0.849714	0.972544	-0.134604	0.00189398	0.0874927	-0.0173193	0.668665	0.916717	-0.136008	0.0017632	0.0816063																			-0.0222839	0.647907	0.987797	0.0403617	0.561789	0.997947	-0.0543271	0.434515	0.995806				0.00624939	0.936091	0.987583
seq.10535.25	Q02221	COX6A2	COX6A2	-0.0440306	0.277656	0.726293	0.0630581	0.146008	0.508973	-0.0398505	0.326792	0.765608	0.0598737	0.168641	0.538303																			-0.0212836	0.65774	0.987797	-0.0338516	0.62426	0.997947	-0.0393361	0.564236	0.999429				-0.0782751	0.311833	0.774705
seq.10539.30	Q8TCZ2	CD99L2	CD99L2	-0.0508116	0.210339	0.67364	-0.0130778	0.763154	0.924593	-0.0519984	0.201435	0.665006	-0.0171838	0.692795	0.893515																			-0.0306532	0.528767	0.983737	-0.0420651	0.540619	0.997947	0.0229176	0.742797	0.999429				-0.0900601	0.239787	0.711373
seq.10546.2	Q8WU66	TSPEAR	TSPEAR	-0.0434508	0.285438	0.73241	-0.0568223	0.192676	0.568278	-0.0477372	0.241611	0.697948	-0.0607003	0.165167	0.534683																			-0.0478679	0.327509	0.944936	0.0204157	0.768123	0.997947	-0.128564	0.0597616	0.846306				-0.0176394	0.818893	0.973035
seq.10550.37	O00238	BMPR1B	BMPR1B	-0.0370279	0.350553	0.782409	-0.058997	0.164751	0.533136	-0.0413759	0.297829	0.743551	-0.0623093	0.143429	0.505752																			-0.0236124	0.622569	0.987797	-0.071282	0.294815	0.997947	0.017994	0.794501	0.999429				-0.0939591	0.21341	0.681409
seq.10551.7	O43561	LAT	LAT	0.00855251	0.832252	0.966505	-0.0212732	0.622416	0.863348	0.00712077	0.860481	0.974362	-0.0207096	0.632868	0.866239																			0.0344613	0.478442	0.973652	-0.0246185	0.721822	0.997947	0.0889247	0.197274	0.963535				-0.0711437	0.349089	0.807755
seq.10552.88	O43908	KLRC4	KLRC4	0.00457112	0.88714	0.979217	0.00102138	0.976344	0.994623	0.00466761	0.885183	0.978988	0.00139153	0.96789	0.990737																			0.0325882	0.38114	0.952313	0.0729772	0.14586	0.997947	0.00117737	0.982979	0.999429				-0.0789468	0.226742	0.696699
seq.10553.8	Q8NFQ8	TOR1AIP2	TOR1AIP2	-0.0597096	0.022507	0.333259	0.022902	0.414456	0.759626	-0.0584356	0.0260191	0.342948	0.0182207	0.515944	0.816388																			-0.041393	0.168729	0.884285	-0.0546797	0.202691	0.997947	-0.0371694	0.417939	0.990845				-0.0777808	0.141152	0.587309
seq.10554.23	P16278	GLB1	GLB1	-0.00312155	0.938265	0.994488	0.03762	0.382947	0.736864	-0.000488366	0.990361	0.997534	0.0375808	0.385171	0.735895																			-0.0318482	0.511928	0.983211	-0.0337924	0.624352	0.997947	-0.0284957	0.682526	0.999429				0.0780108	0.305806	0.771131
seq.10557.6	Q8N6K0	TEX29	TEX29	-0.0244418	0.497782	0.862277	-0.018136	0.63834	0.871496	-0.0259286	0.473636	0.852961	-0.0203101	0.599911	0.851589																			-0.00402093	0.924236	0.997943	0.0395808	0.528317	0.997947	-0.0379661	0.512595	0.999429				-0.0434451	0.53609	0.902778
seq.10558.26	Q9HC56	PCDH9	PCDH9	-0.0407316	0.279126	0.727266	0.0437775	0.276803	0.651538	-0.0377683	0.317036	0.758593	0.0406258	0.314306	0.681741																			-0.0500979	0.265678	0.92135	-0.0373774	0.567022	0.997947	-0.0657105	0.299616	0.97164				-0.0189895	0.790792	0.967168
seq.10560.1	Q9NQX7	ITM2C	ITM2C_1	0.00550082	0.891699	0.981273	-0.0296295	0.492891	0.802938	0.00343249	0.932515	0.987177	-0.0293528	0.498514	0.807647																			-0.013371	0.781734	0.995357	-0.0326614	0.635492	0.997947	0.0205513	0.76699	0.999429				0.0169135	0.827759	0.974802
seq.10561.5	Q96LB9	PGLYRP3	PGLYRP3	-0.00746837	0.850335	0.972632	-0.0583593	0.168032	0.536893	-0.0116403	0.769153	0.944752	-0.0592976	0.162815	0.531535																			0.0227647	0.632114	0.987797	-0.0632811	0.34875	0.997947	0.116257	0.0922862	0.883449				-0.0685432	0.362512	0.814338
seq.10562.42	Q8NC67	NETO2	NETO2	-0.0393784	0.325198	0.763108	0.0155321	0.716765	0.903259	-0.0385334	0.337293	0.772771	0.0125704	0.769647	0.926732																			-0.0643334	0.177608	0.892549	-0.0531816	0.431053	0.997947	-0.0892881	0.200421	0.963535				0.0550035	0.473408	0.881383
seq.10563.13	Q7Z3D4	LYSMD3	LYSMD3	0.00173429	0.965302	0.995584	-0.111137	0.00905695	0.167888	-0.00608574	0.87844	0.977618	-0.111626	0.00900463	0.164887																			-0.0282	0.557638	0.987797	0.0252382	0.703682	0.997947	-0.0339093	0.621693	0.999429				-0.114301	0.131544	0.571259
seq.10565.19	O94933	SLITRK3	SLITRK3	-0.0179864	0.648865	0.91632	0.0841327	0.0461967	0.326108	-0.0122369	0.756809	0.941946	0.0831641	0.0495438	0.334494																			-0.0254126	0.593394	0.987797	0.0471768	0.485087	0.997947	-0.0825049	0.221104	0.965717				0.0277939	0.709685	0.946834
seq.10569.28	P55001	MFAP2	MFAP2_1	-0.000955997	0.980854	0.997644	0.0473784	0.266278	0.641006	0.00235172	0.953046	0.991198	0.0475657	0.266109	0.639171																			-0.00782425	0.870627	0.997943	0.0271676	0.693621	0.997947	-0.0246671	0.72377	0.999429				0.0261391	0.728732	0.94868
seq.10571.14	P26572	MGAT1	MGAT1	-0.0201721	0.615771	0.90279	-0.0272821	0.5258	0.821986	-0.0222373	0.581376	0.889214	-0.0290893	0.500247	0.807647																			-0.043569	0.369138	0.948213	-0.0790824	0.248294	0.997947	-0.0131059	0.851269	0.999429				0.088724	0.239332	0.711265
seq.10572.65	O60676	CST8	CST8	-0.0204644	0.57845	0.891073	0.0369901	0.347576	0.707881	-0.0179853	0.626317	0.905911	0.0355557	0.368212	0.721363																			-0.0245815	0.579131	0.987797	-0.0523369	0.392736	0.997947	0.0157769	0.80573	0.999429				-0.0136642	0.842071	0.977655
seq.10574.10	P61769	B2M	B2M_1	0.0721641	0.0669141	0.454208	-0.0958188	0.022761	0.249299	0.065386	0.0969013	0.518682	-0.0902036	0.0323032	0.284558																			0.0778713	0.0935056	0.817145	0.0430478	0.515286	0.997947	0.0698258	0.309522	0.97164				0.0204593	0.792846	0.96736
seq.10575.31	Q9UHX1	PUF60	PUF60	0.0098808	0.779019	0.949651	-0.0722832	0.0549422	0.349262	0.00487169	0.890034	0.979441	-0.0718938	0.0571461	0.356383																			0.0316212	0.465137	0.968815	0.038024	0.548101	0.997947	0.0443756	0.476424	0.999429				-0.0726525	0.233795	0.705534
seq.10576.7	Q6UX71	PLXDC2	PLXDC2_1	0.0354915	0.332752	0.771524	0.0737068	0.0598493	0.358849	0.0408105	0.265651	0.720759	0.0769371	0.0500967	0.335128																			0.0445824	0.310689	0.942592	0.0224868	0.724519	0.997947	0.0757303	0.234542	0.965717				0.0170956	0.810464	0.971752
seq.10580.14	Q6UW10	SFTA2	SFTA2	-0.0454958	0.248413	0.699532	0.0314258	0.456226	0.783824	-0.0436699	0.269257	0.722315	0.0281892	0.504847	0.809377																			-0.0619145	0.184463	0.898052	-0.133276	0.0419532	0.997947	-0.00709009	0.916185	0.999429				-0.0163936	0.830662	0.974802
seq.10582.36	Q9H5K3	POMK	POMK	-0.0392589	0.320611	0.759066	0.0150914	0.721232	0.906048	-0.0384293	0.332609	0.771429	0.0120691	0.77597	0.930526																			-0.0226548	0.634315	0.987797	-0.0877153	0.198648	0.997947	0.030882	0.64991	0.999429				-0.0685721	0.359549	0.814146
seq.10583.1	Q6UXF1	TMEM108	TMEM108	-0.00706882	0.858798	0.97443	-0.00327608	0.938571	0.984124	-0.00731956	0.854318	0.972189	-0.00382524	0.928532	0.981832																			0.00381541	0.937036	0.997943	0.0826679	0.229623	0.997947	-0.0655761	0.342305	0.979704				-0.0714821	0.339722	0.801168
seq.10584.7	O43181	NDUFS4	NDUFS4	-0.0153811	0.704144	0.930267	0.0317323	0.463997	0.787985	-0.0132598	0.744169	0.938605	0.0306828	0.480426	0.79652																			-0.0249802	0.606462	0.987797	-0.0474723	0.491502	0.997947	-0.00566523	0.935179	0.999429				-0.00376154	0.961429	0.990578
seq.10588.39	Q9UNP4	ST3GAL5	ST3GAL5	-0.00383626	0.924488	0.993518	-0.0895449	0.0386663	0.30175	-0.0100801	0.803332	0.957967	-0.0903452	0.0376336	0.304284																			0.0218879	0.654064	0.987797	0.0324601	0.640553	0.997947	0.0767413	0.273638	0.97164				-0.0943948	0.22437	0.694652
seq.10589.7	Q5VY80	RAET1L	RAET1L_1	0.0438862	0.278705	0.727209	-0.0386848	0.371397	0.725758	0.0414908	0.307151	0.749921	-0.0354901	0.413367	0.758534																			0.0389802	0.422053	0.957332	0.00977015	0.887713	0.997947	0.0559245	0.418901	0.990845				0.0290108	0.70492	0.944632
seq.10600.24	O14967	CLGN	CLGN	0.0283472	0.480463	0.859139	0.0425594	0.322144	0.686816	0.0315111	0.434146	0.831534	0.0450915	0.295735	0.668661																			0.0428162	0.374038	0.951116	-0.00555958	0.935688	0.997947	0.0864804	0.209958	0.965717				-0.00575172	0.940412	0.988133
seq.10603.1	P15516	HTN3	HTN3	0.0368588	0.309607	0.754359	0.0226067	0.560265	0.837237	0.0386052	0.288772	0.735051	0.0256177	0.510338	0.81317																			0.0103302	0.80872	0.996604	0.00731707	0.904478	0.997947	0.00849968	0.891684	0.999429				0.100301	0.167357	0.62756
seq.10605.22	Q9HDC9	APMAP	APMAP	0.0580075	0.142717	0.593186	0.0897807	0.0338033	0.289373	0.0647634	0.101677	0.526384	0.0950501	0.024892	0.255704																			-0.0475567	0.320043	0.942592	-0.0824455	0.231912	0.997947	-0.0329222	0.614996	0.999429				0.376419	3.4783e-07	0.000316743
seq.10606.34	Q5JTV8	TOR1AIP1	TOR1AIP1_1	-0.00560325	0.773232	0.949651	-0.0179263	0.389212	0.741928	-0.0068889	0.72393	0.936006	-0.018476	0.376513	0.72698																			0.0108519	0.596859	0.987797	0.00543632	0.854452	0.997947	0.00423342	0.911841	0.999429				-0.0343868	0.44328	0.870477
seq.10608.9	P15515	HTN1	HTN1	-0.0172403	0.664179	0.920491	-0.00939293	0.825103	0.948537	-0.0180142	0.651291	0.913234	-0.0108631	0.798983	0.936539																			-0.0127763	0.788936	0.995357	0.00705789	0.918414	0.997947	-0.0329586	0.624919	0.999429				-0.0154157	0.838681	0.975896
seq.10612.18	O60568	PLOD3	PLOD3	0.0454993	0.172983	0.637955	0.000808098	0.981968	0.995469	0.0458058	0.171626	0.627965	0.00443373	0.90151	0.973395																			0.0716689	0.079381	0.796042	0.102832	0.0851396	0.997947	0.056493	0.326693	0.974517				-0.0174296	0.77516	0.961857
seq.10613.33	Q6P4E1	GOLM2	GOLM2_1	-0.0137201	0.698486	0.929429	0.0912182	0.0157895	0.211572	-0.00742033	0.833872	0.966234	0.0906283	0.0168607	0.217176																			-0.00471831	0.910645	0.997943	0.0203967	0.741978	0.997947	-0.0444947	0.457139	0.999429				0.0122947	0.856077	0.980198
seq.10615.18	P25189	MPZ	MPZ	-0.0304272	0.408291	0.819467	0.12246	0.00179416	0.0869944	-0.0221869	0.544791	0.874153	0.120727	0.00214959	0.0889966																			-0.0172168	0.679877	0.988985	0.0471629	0.388124	0.997947	-0.0682708	0.277076	0.97164				-0.0487114	0.519584	0.898702
seq.10616.67	Q9NZ53	PODXL2	PODXL2	0.0149255	0.709315	0.931494	0.102493	0.0165688	0.215106	0.021838	0.584924	0.890237	0.104155	0.0152129	0.209898																			-0.0236406	0.619639	0.987797	-0.0902083	0.179491	0.997947	0.0500707	0.464734	0.999429				0.113127	0.141936	0.587503
seq.10618.190	P98164	LRP2	LRP2	0.0450937	0.26196	0.715606	-0.089618	0.0369501	0.298225	0.0390248	0.331751	0.771429	-0.0864831	0.0446629	0.322611																			0.00169692	0.971957	0.997943	-0.0229452	0.74136	0.997947	0.0370582	0.586563	0.999429				-0.0711945	0.358919	0.814146
seq.10620.21	P08118	MSMB	MSMB	0.0209359	0.575011	0.889375	-0.0219554	0.582649	0.846052	0.0195248	0.602256	0.897168	-0.02041	0.61065	0.857874																			0.0146204	0.741133	0.993125	0.0075181	0.907829	0.997947	0.0239821	0.707032	0.999429				0.00999132	0.891212	0.984557
seq.10621.26	Q569H4	PRR16	PRR16	-0.0103699	0.755115	0.94698	-0.0520016	0.143686	0.505469	-0.0140999	0.672074	0.918756	-0.053136	0.136534	0.496853																			-0.00370425	0.928819	0.997943	-0.0269961	0.647636	0.997947	0.019268	0.743375	0.999429				-0.0600746	0.247311	0.71906
seq.10623.19	P15941	MUC1	MUC1_1	0.00349443	0.931516	0.994488	-0.0727252	0.0942038	0.432435	-0.00151122	0.97039	0.992226	-0.0728441	0.0948278	0.434752																			0.0138277	0.776765	0.995357	-0.0271221	0.700233	0.997947	0.0181463	0.79445	0.999429				-0.0533117	0.489174	0.888065
seq.10624.45	Q1W4C9	SPINK13	SPINK13	-0.0479108	0.238108	0.692463	0.00725167	0.867591	0.962729	-0.0476719	0.242241	0.69829	0.0033186	0.939345	0.983613																			-0.0427225	0.380268	0.952313	-0.115962	0.0927587	0.997947	0.0451578	0.516989	0.999429				-0.0726103	0.35052	0.808601
seq.10626.116	Q8NDV1	ST6GALNAC3	ST6GALNAC3_1	0.0348389	0.379604	0.801661	-0.00557376	0.895447	0.970418	0.0346433	0.383891	0.803722	-0.00292415	0.945185	0.984824																			0.0697192	0.14379	0.867322	0.0559164	0.396992	0.997947	0.117786	0.0809638	0.869815				-0.040667	0.585427	0.91791
seq.10627.87	Q06481	APLP2	APLP2_1	0.0172054	0.549676	0.881636	0.0126905	0.680077	0.889036	0.0181823	0.528653	0.869613	0.0141297	0.647217	0.873574																			0.0309549	0.356304	0.94512	0.0370195	0.455657	0.997947	0.0252485	0.598563	0.999429				-0.0123825	0.834098	0.975496
seq.10630.5	Q9BUP3	HTATIP2	HTATIP2_1	0.009604	0.796869	0.953822	-0.0143158	0.719538	0.9047	0.00869371	0.816348	0.963561	-0.013654	0.732845	0.911676																			0.0117521	0.794726	0.995893	-0.0269118	0.673072	0.997947	0.0398016	0.535334	0.999429				-0.01576	0.821856	0.973869
seq.10631.9	O15173	PGRMC2	PGRMC2_2	-0.0514158	0.191169	0.65671	-0.0635965	0.13027	0.487578	-0.0560432	0.15483	0.61161	-0.0679561	0.10661	0.454514																			-0.0730092	0.12326	0.841069	-0.123856	0.0664036	0.997947	-0.0375546	0.584501	0.999429				0.00300393	0.967957	0.992095
seq.10636.1	Q8TD46	CD200R1	CD200R1_1	-0.0231166	0.569819	0.888533	0.0586039	0.177679	0.549403	-0.0190395	0.640495	0.908501	0.0570474	0.19104	0.566226																			-0.0613831	0.208196	0.899603	-0.0827411	0.234305	0.997947	-0.045852	0.503749	0.999429				0.100686	0.192815	0.661327
seq.10637.50	Q6UXG2	ELAPOR1	ELAPOR1_1	-0.0156044	0.639759	0.913136	0.0400613	0.260764	0.637011	-0.0129619	0.69814	0.924886	0.0390593	0.274456	0.646193																			-0.0022431	0.955326	0.997943	-0.00848522	0.88091	0.997947	-0.0182497	0.757546	0.999429				-0.0522999	0.408753	0.846678
seq.10638.1	Q9BSI4	TINF2	TINF2	-0.0573971	0.14869	0.605536	-0.0314813	0.459802	0.785567	-0.0599238	0.132815	0.576269	-0.0362692	0.395305	0.744327																			-0.0827766	0.0823283	0.797622	-0.0470979	0.485945	0.997947	-0.122588	0.0756587	0.869815				0.0202303	0.790932	0.967168
seq.10643.16	Q96PB7	OLFM3	OLFM3_1	-0.0507592	0.203677	0.668626	-0.105528	0.0132923	0.196419	-0.0580074	0.145544	0.596675	-0.109903	0.0100562	0.175592																			-0.0462991	0.333062	0.944936	-0.0628977	0.349031	0.997947	-0.0207278	0.764541	0.999429				-0.0773014	0.316346	0.777628
seq.10647.18	Q8N9N2	ASCC1	ASCC1	-0.0214255	0.508473	0.862918	0.015443	0.656162	0.879309	-0.0204584	0.529238	0.869613	0.0138006	0.691694	0.892963																			0.00611389	0.876003	0.997943	0.0303736	0.576314	0.997947	-0.0119309	0.828041	0.999429				-0.0918803	0.131201	0.570969
seq.10663.42	O15503	INSIG1	INSIG1	0.0378033	0.343287	0.776962	0.0856784	0.0443119	0.320058	0.0438517	0.27164	0.723029	0.0890831	0.037013	0.301745																			0.0525847	0.267447	0.92174	-0.0391684	0.56521	0.997947	0.120716	0.0754244	0.869815				0.0667281	0.385139	0.83073
seq.10666.7	Q9UJJ9	GNPTG	GNPTG	-0.0328584	0.378112	0.801661	-0.0531811	0.182294	0.555616	-0.0367361	0.325414	0.765137	-0.0560888	0.160722	0.529472																			-0.0591241	0.177179	0.892549	-0.0173737	0.795906	0.997947	-0.0896889	0.18756	0.958158				0.024645	0.744594	0.953456
seq.10667.78	Q5T7R7	C1orf185	C1orf185	0.0761427	0.0401748	0.393907	-0.0105004	0.791493	0.938125	0.0758294	0.0417048	0.391034	-0.0045862	0.90808	0.974715																			0.0198832	0.643885	0.987797	0.177219	0.00451669	0.512384	-0.0555905	0.374975	0.990845				0.124875	0.0870516	0.473451
seq.10668.5	Q12846	STX4	STX4	-0.0471277	0.0204341	0.322511	-0.0086131	0.692746	0.89317	-0.0479857	0.0186445	0.310467	-0.0124113	0.568757	0.837331																			-0.0258952	0.264516	0.92135	-0.0478592	0.149888	0.997947	-0.00880583	0.789231	0.999429				-0.0865949	0.0420158	0.345921
seq.10670.26	O15041	SEMA3E	SEMA3E_1	-0.0401297	0.322449	0.761439	-0.00650412	0.88091	0.966687	-0.0408027	0.316109	0.758211	-0.00973374	0.823076	0.948151																			-0.0659473	0.174341	0.885688	-0.136538	0.0477032	0.997947	0.0106913	0.877288	0.999429				0.0296421	0.701558	0.944632
seq.10672.75	P07988	SFTPB	SFTPB	0.0289098	0.467659	0.855359	-0.0177912	0.676568	0.888152	0.0278375	0.485821	0.858007	-0.0155943	0.715485	0.902721																			0.0533435	0.261415	0.921338	-0.0464773	0.495868	0.997947	0.133035	0.0515351	0.827368				-0.0671933	0.380814	0.827232
seq.10675.223	Q9Y320	TMX2	TMX2	-0.055076	0.162061	0.622988	0.0321362	0.446723	0.778647	-0.053128	0.178822	0.637649	0.0278726	0.510179	0.813094																			-0.0683583	0.143207	0.867322	-0.137508	0.0404125	0.997947	0.00390929	0.952958	0.999429				-0.00417057	0.956425	0.989811
seq.10677.9	O95168	NDUFB4	NDUFB4	-0.0828288	0.0330643	0.362542	-0.0243777	0.55839	0.836603	-0.0849791	0.0292823	0.350689	-0.031104	0.455133	0.780079																			-0.095276	0.0412512	0.675314	-0.10914	0.105794	0.997947	-0.0842821	0.204415	0.963535				-0.0225868	0.758994	0.959111
seq.10693.43	A4D1S0	KLRG2	KLRG2_1	0.077145	0.0561683	0.42993	0.00822922	0.849262	0.956684	0.0781153	0.0539578	0.425875	0.0143002	0.741305	0.915073																			0.119387	0.0129459	0.466266	0.148758	0.0301986	0.983203	0.163795	0.0168366	0.702852				-0.0317872	0.680728	0.943872
seq.10695.12	Q8IUB3	WFDC10B	WFDC10B	-0.0107528	0.789283	0.952433	-0.0217814	0.612325	0.859209	-0.0123332	0.759992	0.942867	-0.0227588	0.597748	0.851307																			0.00167964	0.972377	0.997943	-0.0658064	0.333365	0.997947	0.0549955	0.431163	0.994992				-0.0423389	0.578718	0.916049
seq.10699.52	Q07954	LRP1	LRP1_1	0.0154307	0.699976	0.929429	0.0433573	0.311477	0.681657	0.0187541	0.64057	0.908501	0.0449455	0.295926	0.668704																			-0.00976947	0.839878	0.996759	0.0654498	0.342465	0.997947	-0.0733741	0.286727	0.97164				0.0936517	0.213428	0.681409
seq.10700.10	Q5DX21	IGSF11	IGSF11_1	-0.00407869	0.920076	0.992451	-0.0179709	0.679319	0.888913	-0.00535271	0.895595	0.981114	-0.018395	0.673284	0.884228																			-0.0379148	0.436534	0.957345	-0.142263	0.0396038	0.997947	0.0700224	0.311848	0.97164				0.0749207	0.325226	0.785168
seq.10702.1	Q2UY09	COL28A1	COL28A1	-0.0572176	0.1185	0.550205	-0.00469956	0.90471	0.973244	-0.0578592	0.115709	0.544145	-0.00927924	0.813427	0.944899																			-0.110223	0.0107446	0.449494	-0.107983	0.106195	0.997947	-0.120226	0.0559686	0.840718				0.0704789	0.330318	0.791344
seq.10703.203	Q9H7L9	SUDS3	SUDS3	0.0222297	0.582436	0.892169	-0.0409683	0.343383	0.704859	0.019533	0.629961	0.906612	-0.03944	0.363261	0.718352																			0.0730581	0.131918	0.855199	0.040284	0.562396	0.997947	0.0388057	0.577429	0.999429				0.0416923	0.591768	0.920209
seq.10704.91	Q12912	IRAG2	IRAG2_1	0.0644024	0.11096	0.537821	-0.0103865	0.810405	0.944759	0.0640349	0.114298	0.54245	-0.00529131	0.902875	0.973714																			0.111072	0.0210207	0.558891	0.0915564	0.18634	0.997947	0.143625	0.0358877	0.792683				-0.0760523	0.326372	0.785729
seq.10705.14	Q8NDV1	ST6GALNAC3	ST6GALNAC3_2	-0.00128783	0.974187	0.995701	0.0632143	0.137827	0.498373	0.00317491	0.936538	0.988704	0.0634705	0.137676	0.498454																			-0.0209247	0.656294	0.987797	-0.0441162	0.503364	0.997947	0.00433898	0.949749	0.999429				0.066422	0.388156	0.83389
seq.10708.3	O43555	GNRH2	GNRH2	0.0086894	0.830021	0.966235	0.042769	0.323017	0.688265	0.0118316	0.770716	0.945708	0.0437413	0.313944	0.681741																			0.00509248	0.915155	0.997943	0.0383132	0.570989	0.997947	0.0883712	0.195503	0.961803				-0.0626691	0.419053	0.857256
seq.10710.23	Q6X784	ZPBP2	ZPBP2	0.0460184	0.215492	0.679006	-0.0234876	0.554909	0.83598	0.0446228	0.23132	0.687827	-0.0199042	0.617688	0.861876																			0.0464759	0.299215	0.936747	0.0280389	0.667716	0.997947	0.0522718	0.394144	0.990845				0.0107825	0.879734	0.982849
seq.10713.151	A8K4G0	CD300LB	CD300LB	0.0490007	0.186519	0.652966	0.00296366	0.94047	0.98437	0.049465	0.183897	0.643885	0.00681504	0.863927	0.961018																			0.0360567	0.419226	0.957332	0.062961	0.307913	0.997947	0.0182403	0.778455	0.999429				0.0931128	0.188087	0.656286
seq.10714.7	P12821	ACE	ACE	0.0564979	0.159444	0.618524	-0.11008	0.0103015	0.179108	0.0490861	0.220847	0.682102	-0.106152	0.0135652	0.197938																			0.0568519	0.237019	0.905918	0.093968	0.171939	0.997947	0.021115	0.754446	0.999429				0.00959026	0.901225	0.984557
seq.10716.35	Q16401	PSMD5	PSMD5	0.0496545	0.205868	0.670729	-0.0257982	0.539383	0.828934	0.0480637	0.222445	0.682608	-0.0217756	0.605371	0.855263																			0.0576005	0.219777	0.899603	0.0988648	0.13747	0.997947	0.0178353	0.791251	0.999429				-0.0209744	0.783507	0.964164
seq.10721.76	P0DMV8	HSPA1A	HSPA1A_1	-0.0246729	0.505781	0.862302	0.0454597	0.251698	0.631172	-0.0216485	0.560311	0.880275	0.0437462	0.271567	0.644641																			-0.0255576	0.560647	0.987797	-0.0970103	0.137745	0.997947	0.0313449	0.600173	0.999429				-0.0295361	0.685437	0.944632
seq.10722.13	P43405	SYK	SYK_1	-0.0350801	0.0455447	0.41195	0.0292652	0.119232	0.471382	-0.0332387	0.0585819	0.43655	0.0266342	0.156403	0.523137																			-0.00545645	0.767084	0.993507	-0.0177542	0.522837	0.997947	0.00159089	0.948929	0.999429				-0.101614	0.0132876	0.215112
seq.10731.10	Q8IZT8	HS3ST5	HS3ST5	0.0973489	0.0145244	0.293735	-0.0230586	0.589194	0.850429	0.0962842	0.0159875	0.298772	-0.0154866	0.716497	0.902764																			0.110646	0.019461	0.550307	0.102355	0.13904	0.997947	0.117595	0.0857661	0.872145				0.110774	0.153604	0.603259
seq.10734.339	Q9H3Q3	GAL3ST2	GAL3ST2	-0.0419951	0.296914	0.743625	0.0276368	0.52129	0.819508	-0.040305	0.318359	0.759163	0.0244466	0.571538	0.838263																			-0.0523647	0.277556	0.923471	-0.0583312	0.398765	0.997947	-0.0508238	0.455464	0.999429				0.00618167	0.935921	0.987583
seq.10737.96	P30740	SERPINB1	SERPINB1	-0.0540731	0.136756	0.582444	-0.0673493	0.0830727	0.410017	-0.0588913	0.105379	0.531343	-0.0718671	0.0647807	0.374168																			-0.0318641	0.45506	0.965088	0.0611624	0.300516	0.997947	-0.123101	0.0483014	0.812646				-0.1114	0.122089	0.551949
seq.10738.11	Q9UBX5	FBLN5	FBLN5_1	-0.00310801	0.93178	0.994488	0.090789	0.0191676	0.233379	0.00318606	0.930008	0.986338	0.0910412	0.0192615	0.23041																			0.0219174	0.61368	0.987797	-0.079726	0.200574	0.997947	0.108796	0.0846322	0.872145				-0.0884811	0.213141	0.681405
seq.10741.22	P09603	CSF1	CSF1_1	-0.00147211	0.970919	0.995657	0.00242383	0.955202	0.987876	-0.00130233	0.974372	0.993523	0.00231477	0.957382	0.987607																			0.0247225	0.609687	0.987797	0.0443456	0.52291	0.997947	0.0124156	0.856933	0.999429				0.024144	0.754488	0.957342
seq.10743.13	Q96PX8	SLITRK1	SLITRK1_1	-0.0285961	0.402808	0.816715	0.0900712	0.0135807	0.197082	-0.0224922	0.509965	0.862288	0.0882909	0.0158695	0.210582																			-0.0174028	0.671361	0.987797	-0.0757866	0.208512	0.997947	0.0354616	0.544399	0.999429				-0.0530064	0.407698	0.845205
seq.10746.24	Q9UBP4	DKK3	DKK3_1	-0.0453247	0.182707	0.650549	0.091587	0.0117007	0.188167	-0.0392074	0.248381	0.705235	0.0884836	0.0150969	0.209383																			-0.0339145	0.403615	0.956121	-0.00106844	0.986372	0.998617	-0.057078	0.315767	0.97164				-0.0698983	0.304731	0.770554
seq.10748.216	Q9Y5E7	PCDHB2	PCDHB2	-0.0626139	0.0995094	0.523425	0.072611	0.0745418	0.393505	-0.0578333	0.128612	0.56895	0.0679396	0.0957413	0.435922																			-0.0433038	0.338341	0.944936	-0.00525721	0.93652	0.997947	-0.0867824	0.174691	0.956247				-0.0935324	0.202074	0.670819
seq.10749.18	P0DMV8	HSPA1A	HSPA1A_2	-0.0553741	0.13662	0.582374	-0.0166279	0.676309	0.888152	-0.0568374	0.127841	0.56854	-0.0211313	0.59634	0.851104																			-0.0458581	0.308172	0.942168	-0.0572878	0.385152	0.997947	-0.0322396	0.61168	0.999429				-0.0968661	0.163212	0.618351
seq.10752.8	Q8N8U2	CDYL2	CDYL2	-0.0374331	0.345465	0.778032	-0.0243661	0.565811	0.838142	-0.0393245	0.323207	0.762814	-0.027462	0.518667	0.81669																			-0.0452457	0.344171	0.944936	-0.0259898	0.7077	0.997947	-0.077733	0.250661	0.966863				-0.00807569	0.913864	0.986881
seq.10753.31	Q9H2U9	ADAM7	ADAM7	0.000562404	0.988935	0.997644	0.0838564	0.0531716	0.346312	0.00615969	0.87931	0.977618	0.0843254	0.052642	0.341107																			0.0023847	0.960882	0.997943	0.000488877	0.994331	0.998617	-0.00405928	0.953536	0.999429				0.0382802	0.619304	0.928591
seq.10754.113	Q9HC23	PROK2	PROK2	-0.0118903	0.768557	0.949651	0.000396735	0.992679	0.997432	-0.0119281	0.768643	0.944752	-0.000547402	0.989934	0.996871																			0.0173421	0.720946	0.993125	-0.0169389	0.807408	0.997947	0.0522219	0.449797	0.999429				-0.108311	0.158937	0.610293
seq.10756.34	Q969E3	UCN3	UCN3	-0.0435367	0.232631	0.688175	0.0183869	0.637704	0.871119	-0.0424944	0.245626	0.701849	0.0150086	0.701388	0.897244																			-0.0267981	0.53701	0.985343	-0.0833228	0.177965	0.997947	0.0195544	0.754688	0.999429				-0.0655424	0.365265	0.814771
seq.10758.2	O60938	KERA	KERA	-0.10476	0.00347919	0.169177	0.0443467	0.249341	0.629215	-0.10226	0.00444659	0.193972	0.0362645	0.344619	0.706875																			-0.0810209	0.0578878	0.740052	-0.119085	0.0546105	0.997947	-0.042641	0.473392	0.999429				-0.154797	0.0255804	0.274857
seq.10760.107	P48058	GRIA4	GRIA4	0.0235951	0.531035	0.875048	0.0904932	0.0244878	0.255855	0.0304948	0.41804	0.824647	0.0930817	0.0211362	0.242617																			0.0338917	0.440053	0.960153	0.104997	0.0920378	0.997947	-0.0512556	0.417015	0.990845				-0.0081906	0.91235	0.986518
seq.10761.5	Q15363	TMED2	TMED2	0.0336524	0.389563	0.806647	-0.00929612	0.824035	0.948056	0.0331821	0.397974	0.812059	-0.00659348	0.875073	0.964433																			0.00632775	0.891045	0.997943	-0.000630337	0.992394	0.998617	0.011	0.868502	0.999429				-0.00630948	0.934506	0.987457
seq.10762.2	A4D1S0	KLRG2	KLRG2_2	-0.00626069	0.861546	0.974448	0.0443814	0.247889	0.628567	-0.00331513	0.926587	0.986338	0.0441278	0.252196	0.629336																			0.0151694	0.712517	0.993125	0.0154187	0.792641	0.997947	0.0138977	0.811567	0.999429				-0.0511475	0.467305	0.880707
seq.10767.52	Q8IZP9	ADGRG2	ADGRG2	-0.00273451	0.946397	0.995123	0.0705832	0.105003	0.451828	0.00230867	0.954806	0.991198	0.0707722	0.105376	0.452497																			0.0123736	0.798261	0.996604	0.033013	0.632629	0.997947	-0.0124687	0.856427	0.999429				-0.018502	0.812469	0.971752
seq.10772.21	Q8N6G5	CSGALNACT2	CSGALNACT2	0.0970687	0.0162257	0.300012	0.0118134	0.785047	0.935042	0.0984171	0.0151471	0.293474	0.0195759	0.650884	0.875045																			0.148297	0.00211763	0.212161	0.129744	0.059709	0.997947	0.16622	0.0170266	0.704765				-0.0360686	0.638361	0.93254
seq.10780.10	O95716	RAB3D	RAB3D_1	-0.00229888	0.95426	0.995123	0.0158865	0.711067	0.902146	-0.00130522	0.974098	0.993523	0.0157925	0.713548	0.902005																			0.00423055	0.92949	0.997943	-0.0122339	0.856774	0.997947	0.0392197	0.570403	0.999429				-0.00783483	0.919203	0.987163
seq.10781.19	Q6UXB4	CLEC4G	CLEC4G_1	-0.0410759	0.196053	0.661478	-0.0169119	0.619034	0.861774	-0.0424873	0.182587	0.64325	-0.0202945	0.551597	0.82799																			-0.0773691	0.0352783	0.648996	-0.0788338	0.0992158	0.997947	-0.0694888	0.210917	0.965717				0.108268	0.0921612	0.489355
seq.10785.8	Q8N7C0	LRRC52	LRRC52	-0.0116815	0.773096	0.949651	0.0694345	0.108653	0.45727	-0.0068057	0.86681	0.975268	0.0688836	0.112795	0.459373																			-0.0217494	0.652409	0.987797	-0.00757774	0.912023	0.997947	-0.0342033	0.624574	0.999429				0.0540901	0.481789	0.884758
seq.10798.4	Q496F6	CD300E	CD300E_1	0.0444285	0.271339	0.723582	0.0125885	0.771103	0.928817	0.0454919	0.261585	0.718523	0.0160457	0.711407	0.901073																			0.0130935	0.785099	0.995357	0.0443294	0.505415	0.997947	-0.0680804	0.327627	0.975027				0.125659	0.105715	0.514825
seq.10800.15	P50454	SERPINH1	SERPINH1	-0.0453985	0.0300973	0.356657	-0.0224981	0.315877	0.684409	-0.0472123	0.0244731	0.335516	-0.026235	0.241979	0.620645																			-0.0287352	0.247177	0.911925	-0.0180556	0.600775	0.997947	-0.0510178	0.155458	0.940217				-0.0771618	0.0566789	0.395504
seq.10801.11	O43921	EFNA2	EFNA2_1	-0.0372704	0.317152	0.758333	0.00151421	0.969662	0.992653	-0.0373881	0.317508	0.758593	-0.001608	0.967882	0.990737																			0.0018437	0.966703	0.997943	0.00216487	0.973286	0.997947	-0.000178497	0.997608	0.999674				-0.0941146	0.171841	0.632239
seq.10803.22	P0DMV8	HSPA1A	HSPA1A_3	-0.0589085	0.11622	0.547961	-0.00182579	0.963744	0.990251	-0.0593595	0.114736	0.542743	-0.00652423	0.871165	0.964011																			-0.0518238	0.250728	0.912638	-0.086801	0.188607	0.997947	-0.0158132	0.804551	0.999429				-0.0827832	0.244401	0.71581
seq.10809.14	Q12918	KLRB1	KLRB1_1	0.0699507	0.0792431	0.485175	-0.064793	0.129483	0.487578	0.0656989	0.0999571	0.525753	-0.0593887	0.165214	0.534683																			0.0950447	0.0466616	0.698008	0.0404233	0.555294	0.997947	0.186557	0.00662582	0.529831				-0.103967	0.175619	0.638987
seq.10814.7	P06126	CD1A	CD1A	-0.0751318	0.0528579	0.418554	-0.0354446	0.393511	0.742868	-0.0780497	0.0449187	0.399866	-0.0416889	0.315792	0.682559																			-0.104258	0.0258802	0.596238	-0.153267	0.0233998	0.979699	-0.0582624	0.376171	0.990845				0.0481685	0.496698	0.89052
seq.10815.2	Q5JVS0	HABP4	HABP4	0.000862963	0.982952	0.997644	0.0506655	0.240619	0.620857	0.00464959	0.908602	0.983802	0.0510601	0.23884	0.617182																			-0.00933633	0.848194	0.996759	-0.0159606	0.818155	0.997947	-0.0733315	0.2904	0.97164				0.0137135	0.855485	0.980198
seq.10816.150	Q9UKJ1	PILRA	PILRA_1	-0.0400048	0.320934	0.759585	0.0334757	0.437694	0.772676	-0.0378979	0.348581	0.779678	0.030476	0.481076	0.796871																			-0.032834	0.498519	0.982161	-0.0294314	0.671112	0.997947	-0.046289	0.50519	0.999429				-0.0223374	0.769569	0.961233
seq.10817.26	Q6UXN7	TOMM20L	TOMM20L	-0.100074	0.0121445	0.277676	-0.0075674	0.859677	0.959288	-0.101166	0.0115269	0.269744	-0.0156476	0.714274	0.902131																			-0.129061	0.00667882	0.371414	-0.137853	0.042485	0.997947	-0.116986	0.0865844	0.872145				0.0060862	0.936573	0.987583
seq.10818.36	P17405	SMPD1	SMPD1	-0.0320014	0.421976	0.830062	0.0803936	0.0590863	0.356919	-0.0265889	0.504968	0.862288	0.078289	0.0668888	0.376365																			0.0153968	0.750734	0.993416	0.0725208	0.29454	0.997947	-0.0448507	0.51927	0.999429				-0.104436	0.155911	0.604914
seq.10819.108	P23142	FBLN1	FBLN1_1	-0.0280629	0.480505	0.859139	0.0813333	0.0557306	0.351513	-0.0224828	0.572212	0.885798	0.0795267	0.0622573	0.367838																			-0.016934	0.723585	0.993125	-0.0179927	0.795664	0.997947	-0.0519021	0.452357	0.999429				-0.0107461	0.887648	0.984548
seq.10825.12	Q8N0Z9	VSIG10	VSIG10	-0.0240494	0.547332	0.879878	0.0585986	0.170703	0.541889	-0.0201545	0.614757	0.902233	0.0570196	0.183946	0.556101																			0.00540208	0.910278	0.997943	0.024458	0.720802	0.997947	-0.0319277	0.641589	0.999429				-0.0541155	0.473365	0.881383
seq.10827.67	P0C6S8	LINGO3	LINGO3	0.0788988	0.0422122	0.400412	-0.0238439	0.566735	0.838936	0.077664	0.0462864	0.402382	-0.0176091	0.672342	0.884228																			0.0410616	0.382358	0.952546	-0.0379904	0.566843	0.997947	0.0849738	0.200399	0.963535				0.143514	0.0527949	0.382698
seq.10830.5	O75071	EFCAB14	EFCAB14_1	-0.0143284	0.709576	0.931494	0.0496107	0.227507	0.608638	-0.0107873	0.779758	0.948675	0.0487145	0.237779	0.617182																			-0.00698944	0.878203	0.997943	-0.0769188	0.229673	0.997947	0.0739096	0.262902	0.96932				-0.0155901	0.833997	0.975496
seq.10832.24	Q9UBX8	B4GALT6	B4GALT6	0.0100634	0.772374	0.949651	0.0221369	0.551789	0.834476	0.0117617	0.736217	0.938467	0.0231247	0.535745	0.821788																			-0.00574034	0.885088	0.997943	0.0016736	0.976681	0.997947	-0.0256218	0.651424	0.999429				0.0134265	0.853012	0.97923
seq.10835.25	Q9UNA3	A4GNT	A4GNT	-0.0797322	0.0496277	0.412616	-0.0603002	0.165428	0.533487	-0.0843787	0.0380988	0.383356	-0.066995	0.123398	0.474632																			-0.095647	0.0499195	0.714958	-0.0448264	0.518701	0.997947	-0.134585	0.0529282	0.828345				-0.0304143	0.694107	0.944632
seq.10842.7	Q9P109	GCNT4	GCNT4_1	-0.0150529	0.676444	0.924424	-0.0364361	0.344993	0.70558	-0.0177136	0.624372	0.904697	-0.0378613	0.328139	0.693756																			-0.0321745	0.463231	0.968582	-0.0691657	0.252901	0.997947	0.0110584	0.862408	0.999429				-0.00215902	0.974562	0.994134
seq.10847.1	Q6ZMC9	SIGLEC15	SIGLEC15	-0.0133651	0.735919	0.941217	0.0594205	0.160801	0.528148	-0.00927759	0.815262	0.9634	0.0586806	0.167577	0.537559																			-0.0370893	0.43006	0.957345	-0.0144151	0.830217	0.997947	-0.0587425	0.38107	0.990845				0.0817253	0.274963	0.746975
seq.10848.137	Q6UXE8	BTNL3	BTNL3	0.00175496	0.961007	0.995584	-0.0177067	0.644734	0.873788	0.000518519	0.988515	0.997414	-0.0176651	0.646706	0.873482																			-0.0683519	0.0977036	0.823772	-0.0348478	0.4823	0.997947	-0.0900679	0.152634	0.937509				-0.0674986	0.26976	0.742707
seq.10851.77	Q14213	EBI3	EBI3	-0.00980528	0.799633	0.954816	0.0743271	0.0717815	0.386495	-0.0046924	0.90341	0.983584	0.0739557	0.0742294	0.397459																			-0.00474433	0.918062	0.997943	0.00643408	0.919256	0.997947	-0.00805198	0.904919	0.999429				0.0121968	0.867513	0.981246
seq.10852.114	O14979	HNRNPDL	HNRNPDL	-0.00674823	0.687988	0.926945	0.0119006	0.508004	0.809781	-0.00595809	0.723768	0.936006	0.011429	0.526386	0.819035																			0.016808	0.396371	0.955743	0.0132569	0.583067	0.997947	0.00989796	0.755438	0.999429				-0.0734228	0.0273443	0.28417
seq.10854.15	Q9P109	GCNT4	GCNT4_2	-0.0929452	0.0214409	0.325505	-0.0495741	0.25215	0.631172	-0.0968609	0.0167739	0.30322	-0.0571643	0.186235	0.559705																			-0.119577	0.0132143	0.466266	-0.108453	0.115847	0.997947	-0.133074	0.0567574	0.840718				0.0242421	0.755214	0.957489
seq.10855.55	O15031	PLXNB2	PLXNB2_1	-0.0436367	0.260518	0.714562	0.0477916	0.24944	0.629215	-0.0405546	0.296934	0.742589	0.0445816	0.283915	0.658154																			-0.0369748	0.425729	0.957345	-0.138527	0.0367021	0.997947	0.0595733	0.36814	0.988941				-0.0614274	0.411435	0.849334
seq.10866.60	Q6IN85	PPP4R3A	PPP4R3A	0.0271063	0.479486	0.859139	-0.109895	0.00721723	0.152297	0.0196161	0.608041	0.899224	-0.108343	0.00828806	0.159787																			0.0313515	0.489626	0.978139	0.0579225	0.376309	0.997947	0.0220909	0.74838	0.999429				-0.000657402	0.992906	0.999216
seq.10870.32	Q9UBP0	SPAST	SPAST_1	-0.0351983	0.0125507	0.280745	0.0290258	0.0546236	0.348349	-0.0333742	0.0180299	0.310467	0.0263841	0.0802638	0.408896																			-0.00522881	0.746398	0.993223	-0.0099009	0.680441	0.997947	-0.00472634	0.831765	0.999429				-0.107902	0.000210729	0.0479739
seq.10876.300	Q6PJG6	BRAT1	BRAT1	-0.000243836	0.995196	0.998486	-0.0260489	0.54779	0.832583	-0.00219432	0.956951	0.991401	-0.0262357	0.546526	0.826718																			-0.0226522	0.641002	0.987797	0.0729493	0.289894	0.997947	-0.0773447	0.263957	0.970194				0.0825154	0.286545	0.758584
seq.10880.38	P0C2L3	FAM163B	FAM163B	0.00416666	0.849422	0.972544	-0.00280201	0.905021	0.973291	0.00399343	0.856125	0.973143	-0.00248305	0.91609	0.977455																			-0.00125462	0.961013	0.997943	-0.0113365	0.73797	0.997947	-0.00184065	0.962107	0.999429				-0.0256973	0.54549	0.906557
seq.10882.12	Q08554	DSC1	DSC1	0.013181	0.74283	0.942596	0.00481711	0.910727	0.97542	0.0136107	0.735728	0.938336	0.00594253	0.890397	0.971565																			0.0098415	0.83695	0.996759	0.00217146	0.974747	0.997947	-0.0612463	0.376847	0.990845				0.0567313	0.459399	0.877575
seq.10885.36	Q6UWU4	C6orf89	C6orf89	0.0159524	0.690217	0.927155	0.0595905	0.163922	0.531688	0.0204728	0.60983	0.90005	0.0613195	0.15358	0.519114																			0.0242189	0.615032	0.987797	0.0535167	0.434486	0.997947	-0.0134989	0.845127	0.999429				0.0640766	0.403078	0.841624
seq.10889.2	Q96G30	MRAP2	MRAP2	-0.0418161	0.163853	0.624958	-0.0180024	0.57599	0.843495	-0.0432259	0.151343	0.605667	-0.0212864	0.509162	0.812183																			-0.0274216	0.448008	0.963892	-0.0520892	0.32157	0.997947	-0.00135502	0.977871	0.999429				-0.070085	0.216537	0.683952
seq.10890.135	Q6UWM7	LCTL	LCTL	-0.0483509	0.227742	0.685465	-0.113159	0.00807249	0.159372	-0.0568977	0.154876	0.61161	-0.117865	0.00591244	0.1403																			-0.070004	0.146076	0.868516	-0.0690979	0.314123	0.997947	-0.0687309	0.324249	0.973079				0.0753555	0.331885	0.793202
seq.10892.8	Q99650	OSMR	OSMR	-0.0270024	0.505668	0.862302	-0.0267038	0.53788	0.828446	-0.0289005	0.47753	0.854078	-0.0288729	0.506609	0.809925																			-0.0201467	0.677993	0.98859	0.012334	0.859146	0.997947	-0.0464868	0.497153	0.999429				-0.0371025	0.6339	0.932184
seq.10894.25	O76038	SCGN	SCGN_1	-0.0119737	0.764377	0.949408	0.0689158	0.106487	0.453658	-0.0072205	0.856773	0.973576	0.068341	0.1107	0.459373																			0.0299191	0.530032	0.984269	0.0161428	0.811606	0.997947	0.0284083	0.67704	0.999429				-0.105756	0.167072	0.627551
seq.10895.28	Q86T26	TMPRSS11B	TMPRSS11B	-0.0214838	0.594534	0.896837	0.027343	0.52674	0.822336	-0.019559	0.629255	0.906132	0.0256625	0.553979	0.829631																			-0.016625	0.730732	0.993125	0.00272752	0.968295	0.997947	-0.0314418	0.650335	0.999429				-0.0762604	0.320452	0.782543
seq.10900.272	Q93045	STMN2	STMN2	0.0645209	0.00195042	0.131563	0.00163461	0.94176	0.98437	0.0649896	0.00187584	0.123022	0.00677867	0.760918	0.923896																			0.0730043	0.00634664	0.366947	0.109871	0.0139215	0.839397	0.043399	0.145161	0.929261				0.0264323	0.419391	0.857256
seq.10902.53	Q53RT3	ASPRV1	ASPRV1	0.0749582	0.0606888	0.441253	-0.0053162	0.901187	0.971729	0.0750039	0.0614607	0.441244	0.000657695	0.987753	0.996871																			0.0887764	0.0593738	0.746514	0.0707526	0.282273	0.997947	0.0904714	0.186269	0.958158				0.0368882	0.633862	0.932184
seq.10903.50	Q9UNK0	STX8	STX8	-0.0551017	0.0310916	0.358659	-0.0186382	0.496272	0.80478	-0.0567005	0.0269921	0.344735	-0.0231262	0.398404	0.745834																			-0.0450218	0.1273	0.845155	-0.0390207	0.310248	0.997947	-0.0666811	0.137905	0.918811				-0.0645232	0.222516	0.691628
seq.10907.116	Q9P121	NTM	NTM_1	0.0189943	0.556166	0.883957	0.0655063	0.0575021	0.35274	0.0236524	0.463873	0.849792	0.0673785	0.0514724	0.339038																			0.0344579	0.360789	0.94512	0.061506	0.248816	0.997947	-8.92029e-05	0.998686	0.99981				-0.0266846	0.682521	0.944381
seq.10908.2	Q8IUC8	GALNT13	GALNT13	-0.00368554	0.926075	0.993553	0.012504	0.768766	0.926899	-0.00286505	0.94269	0.988797	0.0122846	0.773457	0.928784																			-0.00743187	0.875035	0.997943	0.0656788	0.330439	0.997947	-0.0522837	0.439082	0.997353				-0.0156107	0.838579	0.975896
seq.10910.6	O75871	CEACAM4	CEACAM4	0.0246884	0.54102	0.878971	-0.0370653	0.390874	0.741928	0.0221512	0.584593	0.890023	-0.0352403	0.416264	0.759894																			0.0182537	0.706735	0.993125	0.00855842	0.902069	0.997947	0.0386931	0.577361	0.999429				0.0714255	0.353752	0.809803
seq.10916.44	Q13018	PLA2R1	PLA2R1	0.0207247	0.586984	0.894972	0.0475978	0.243427	0.623436	0.0241475	0.527777	0.869613	0.0495091	0.226534	0.604284																			0.0350588	0.436131	0.957345	0.0166874	0.799331	0.997947	0.0443756	0.482197	0.999429				-0.0645586	0.388664	0.834088
seq.10917.40	O14610	GNGT2	GNGT2	0.0395299	0.312497	0.754477	0.0406334	0.331998	0.694801	0.0428851	0.274767	0.723546	0.0443491	0.291232	0.664839																			0.0383686	0.405441	0.956121	-0.00337832	0.95906	0.997947	0.0662916	0.307248	0.97164				0.153963	0.0410842	0.343051
seq.10924.258	Q8WUJ1	CYB5D2	CYB5D2	-0.00279664	0.943572	0.995123	0.0299141	0.479105	0.795377	-0.000692625	0.986059	0.996625	0.0298583	0.481536	0.797016																			0.00104135	0.982459	0.997943	-0.0171746	0.801361	0.997947	-0.00800777	0.906545	0.999429				-0.0142699	0.851677	0.97923
seq.10933.107	Q9BXU9	CALN1	CALN1	-0.012407	0.746719	0.942618	-0.0463022	0.259593	0.636103	-0.015734	0.682887	0.921152	-0.0475615	0.24852	0.627249																			-0.0715514	0.115713	0.835926	-0.0443539	0.47694	0.997947	-0.09465	0.162584	0.947837				0.140415	0.0594077	0.403635
seq.10938.13	P19256	CD58	CD58	-0.0694298	0.0805252	0.487636	0.0230629	0.58786	0.849714	-0.0682034	0.0870932	0.498082	0.0176316	0.678991	0.886341																			-0.0727375	0.125058	0.845127	-0.0532207	0.434467	0.997947	-0.0950605	0.155941	0.940217				-0.0249367	0.737686	0.950665
seq.10939.16	Q9H4M7	PLEKHA4	PLEKHA4	-0.0414564	0.308014	0.753879	-0.0637417	0.142611	0.504285	-0.0461362	0.257412	0.714734	-0.0674059	0.122022	0.471725																			-0.0582914	0.233537	0.903077	-0.0427991	0.532691	0.997947	-0.0572225	0.415116	0.990845				0.0109215	0.886665	0.984153
seq.10940.25	Q86TD4	SRL	SRL	0.0136542	0.723984	0.93664	0.0440302	0.286635	0.661227	0.0167557	0.665558	0.916379	0.0453404	0.274155	0.646193																			-0.00773569	0.867019	0.997943	-0.00342523	0.957498	0.997947	-0.00387578	0.953932	0.999429				0.0813359	0.267133	0.740919
seq.10945.11	O43752	STX6	STX6	-0.0248087	0.389549	0.806647	0.026908	0.383856	0.737174	-0.0230267	0.425968	0.829828	0.0250247	0.419495	0.761546																			-0.0174341	0.601603	0.987797	0.000435704	0.991742	0.998617	-0.113227	0.03974	0.792683				-0.00551319	0.925749	0.987163
seq.10948.14	Q8IV08	PLD3	PLD3	-0.00775043	0.674612	0.924424	-0.0351909	0.0744725	0.393425	-0.0102394	0.579482	0.888046	-0.0360014	0.0689642	0.382638																			0.00722387	0.743156	0.993125	-0.0309941	0.292536	0.997947	0.0373006	0.256898	0.96932				-0.0549329	0.120092	0.547269
seq.10949.59	P05387	RPLP2	RPLP2	-0.0411504	0.312781	0.754477	-0.00959378	0.825996	0.948709	-0.0420527	0.304007	0.746442	-0.0129491	0.767299	0.926095																			-0.0680756	0.163696	0.878679	-0.107426	0.121269	0.997947	-0.0274811	0.696092	0.999429				0.0814302	0.294984	0.763881
seq.10953.14	Q6UVW9	CLEC2A	CLEC2A	0.0901696	0.00223731	0.141729	0.0428517	0.176263	0.547764	0.0936895	0.00152297	0.109836	0.0503612	0.110442	0.459373																			0.0377191	0.272981	0.923471	0.0415123	0.357054	0.997947	0.0316131	0.542481	0.999429				0.248657	2.34288e-05	0.00948216
seq.10955.4	Q8IUN9	CLEC10A	CLEC10A	0.00396407	0.920213	0.992451	-0.0154362	0.715788	0.903135	0.00289049	0.941984	0.988797	-0.015202	0.720906	0.905483																			-0.00391355	0.935232	0.997943	0.00955576	0.890051	0.997947	-0.026371	0.700045	0.999429				-0.032359	0.662717	0.939853
seq.10956.82	P23434	GCSH	GCSH	-0.00345073	0.932221	0.994488	0.0256296	0.554384	0.83598	-0.00169599	0.966765	0.991888	0.0254963	0.557838	0.831919																			-0.0189919	0.697061	0.991296	-0.0310046	0.656643	0.997947	0.0281145	0.68249	0.999429				0.0302885	0.69128	0.944632
seq.10959.125	Q9NYM9	BET1L	BET1L	0.00766576	0.829303	0.966169	-0.0692946	0.0680041	0.381084	0.00242045	0.945803	0.989968	-0.0690845	0.0699887	0.387024																			0.0212637	0.616199	0.987797	0.0246536	0.688795	0.997947	0.0203172	0.732115	0.999429				0.03354	0.616601	0.928348
seq.10961.15	Q9UL19	PLAAT4	PLAAT4	-0.0634915	0.0776751	0.479683	-0.00599402	0.876505	0.964798	-0.0643858	0.0747875	0.4775	-0.011655	0.762899	0.924746																			-0.0686651	0.104485	0.823772	-0.0540873	0.341925	0.997947	-0.0650895	0.295899	0.97164				-0.0214591	0.757657	0.958419
seq.10966.1	P02765	AHSG	AHSG_1	-0.0107558	0.790721	0.952433	0.0563334	0.19366	0.570269	-0.00689896	0.865134	0.974942	0.0557874	0.199595	0.577461																			-0.0100924	0.835471	0.996604	0.0298341	0.662209	0.997947	-0.0357925	0.608732	0.999429				-0.00503757	0.948315	0.988866
seq.10967.12	P01236	PRL	PRL_1	-0.0379381	0.331183	0.770672	0.0098188	0.81419	0.945807	-0.0374628	0.338992	0.773402	0.00684083	0.870298	0.963857																			-0.0376631	0.417913	0.957332	-0.0432744	0.497916	0.997947	-0.0265973	0.694025	0.999429				-0.0349756	0.643053	0.934594
seq.10970.3	Q13508	ART3	ART3_1	0.00129748	0.971472	0.995701	0.0511118	0.187661	0.561952	0.00485765	0.893717	0.980384	0.0514963	0.185924	0.559374																			0.0204728	0.64317	0.987797	0.0422614	0.501531	0.997947	0.0214716	0.726491	0.999429				-0.040674	0.54342	0.905907
seq.10974.20	P58062	SPINK7	SPINK7	0.048479	0.199078	0.665269	0.0677942	0.0931236	0.430187	0.0534584	0.157214	0.615424	0.0720256	0.0750336	0.399868																			0.0441804	0.322141	0.942592	0.0133193	0.83006	0.997947	0.0706507	0.275093	0.97164				0.0805115	0.274761	0.746975
seq.10975.59	Q96DR8	MUCL1	MUCL1	-0.011183	0.776841	0.949651	0.00242199	0.95441	0.987876	-0.0110725	0.779894	0.948675	0.00144533	0.972897	0.992426																			-0.0431025	0.357201	0.94512	-0.119939	0.0745522	0.997947	-0.0137921	0.832698	0.999429				0.190372	0.0120038	0.20883
seq.10976.44	P15941	MUC1	MUC1_2	-0.0485925	0.217824	0.681831	-0.0384621	0.361765	0.718501	-0.051828	0.190182	0.650315	-0.0429279	0.310056	0.679628																			-0.0827799	0.0812979	0.796042	-0.11046	0.102426	0.997947	-0.0563729	0.410791	0.990845				0.0658001	0.379259	0.82664
seq.10977.55	Q8WVF2	UCMA	UCMA	-0.010579	0.793623	0.952924	0.0790241	0.0677378	0.38047	-0.00464777	0.908623	0.983802	0.0786218	0.0702843	0.388048																			-0.0030197	0.950638	0.997943	0.0194833	0.778945	0.997947	-0.0327913	0.631557	0.999429				-0.0376576	0.620421	0.928591
seq.10978.39	P01242	GH2	GH2	-0.016325	0.678158	0.924725	0.0517021	0.218712	0.59869	-0.0128321	0.744856	0.938605	0.0506914	0.229444	0.607818																			-0.0268423	0.566431	0.987797	-0.082072	0.221649	0.997947	0.0363945	0.592423	0.999429				0.0378381	0.621636	0.928591
seq.10980.11	P22303	ACHE	ACHE_1	-0.0336338	0.377057	0.801661	0.0956226	0.0187226	0.231963	-0.0272512	0.473771	0.852961	0.0934916	0.0219167	0.244137																			-2.39468e-06	0.999958	0.999985	0.00422699	0.94737	0.997947	-0.000981347	0.987856	0.999429				-0.104263	0.152659	0.602074
seq.10981.56	P56975	NRG3	NRG3_1	-0.0271287	0.505509	0.862302	-0.0280736	0.520073	0.819185	-0.0291409	0.475788	0.853489	-0.0302945	0.4889	0.801437																			-0.0211043	0.662515	0.987797	-0.107717	0.120246	0.997947	0.0396191	0.566864	0.999429				-0.00620725	0.936286	0.987583
seq.10990.21	Q5S007	LRRK2	LRRK2	-0.0600369	0.122848	0.556213	-0.02204	0.596867	0.853335	-0.0619212	0.112725	0.540519	-0.0269894	0.517863	0.81669																			-0.0610794	0.187194	0.898052	-0.041113	0.54093	0.997947	-0.119127	0.0782776	0.869815				-0.0620597	0.412772	0.850876
seq.11067.13	P02818	BGLAP	BGLAP_1	-0.00968711	0.809495	0.959223	-0.0506189	0.238855	0.618594	-0.0132773	0.741687	0.938605	-0.0516752	0.230837	0.609294																			-0.00882873	0.855409	0.996917	-0.0745458	0.274013	0.997947	0.0431296	0.537689	0.999429				-0.0549383	0.46777	0.880707
seq.11071.1	P05113	IL5	IL5_1	0.0146319	0.699589	0.929429	-0.00186968	0.963179	0.990251	0.0145845	0.701635	0.92682	-0.00064088	0.987423	0.996871																			-0.0149474	0.742857	0.993125	-0.0752141	0.262419	0.997947	0.0267972	0.685395	0.999429				0.149707	0.0374331	0.325418
seq.11081.1	P21695	GPD1	GPD1_1	-0.0687897	0.0799733	0.486722	-0.0952345	0.0233714	0.252019	-0.0757366	0.0536676	0.425628	-0.101187	0.0160732	0.21136																			-0.0705551	0.137353	0.862601	-0.113425	0.0925835	0.997947	-0.0386883	0.559094	0.999429				-0.098607	0.183195	0.651649
seq.11083.23	P09104	ENO2	ENO2_2	0.0106538	0.790893	0.952433	0.0288301	0.502573	0.808044	0.0127413	0.751945	0.940375	0.029851	0.489113	0.801437																			0.00266035	0.956063	0.997943	-0.0693496	0.314653	0.997947	0.0842986	0.22764	0.965717				0.0293253	0.700394	0.944632
seq.11089.7	P01876	IGHA1	IGHA1	0.00228477	0.953676	0.995123	0.0459789	0.275028	0.649896	0.00553003	0.888478	0.979242	0.0464227	0.272158	0.644641																			0.0142106	0.767425	0.993507	0.0356158	0.605318	0.997947	0.024373	0.725081	0.999429				0.0039682	0.955863	0.989811
seq.11094.104	Q05315	CLC	CLC	-0.0270365	0.499021	0.862277	-0.0359217	0.400808	0.750184	-0.0294932	0.462003	0.849792	-0.0380959	0.374247	0.725181																			-0.0290758	0.547136	0.987381	-0.0107667	0.87589	0.997947	-0.0504607	0.471811	0.999429				-0.0105477	0.889159	0.984557
seq.11096.57	Q9Y5N5	N6AMT1	N6AMT1	-0.0185399	0.340646	0.776962	0.0230407	0.268606	0.643048	-0.0170318	0.382635	0.80358	0.0216829	0.299245	0.671268																			0.0123045	0.593039	0.987797	-0.0022763	0.944392	0.997947	0.0222448	0.495166	0.999429				-0.0952951	0.012177	0.209342
seq.11098.1	O00764	PDXK	PDXK	0.00142184	0.969751	0.995584	-0.0864159	0.0308697	0.275554	-0.00458263	0.902701	0.983584	-0.0867787	0.0307643	0.27809																			0.0346989	0.429272	0.957345	-0.0568959	0.360995	0.997947	0.144094	0.0274915	0.779283				-0.131171	0.0737544	0.437541
seq.11101.18	O00206	TLR4	TLR4_1	0.0502707	0.214109	0.677951	-0.051456	0.234457	0.615665	0.0470053	0.246522	0.703176	-0.0477817	0.270678	0.643825																			0.0506356	0.295762	0.932335	0.0599201	0.385108	0.997947	0.0439797	0.525748	0.999429				-0.0226733	0.771093	0.96173
seq.11102.22	Q9BYZ8	REG4	REG4	0.0142339	0.689576	0.927155	0.0936912	0.0137752	0.198224	0.0208251	0.558381	0.879335	0.0953395	0.0124891	0.191948																			0.0494194	0.244392	0.911925	0.119093	0.0439785	0.997947	-0.0176229	0.788391	0.999429				-0.0824983	0.244957	0.71581
seq.11103.24	P04792	HSPB1	HSPB1	-0.0111349	0.593019	0.896837	0.0379385	0.0884362	0.418709	-0.00855883	0.681579	0.921152	0.037261	0.0953859	0.435188																			0.00813622	0.743391	0.993125	-0.0116554	0.761417	0.997947	0.0306869	0.341903	0.979704				-0.0532698	0.187057	0.656286
seq.11104.13	P36222	CHI3L1	CHI3L1	0.00269851	0.943665	0.995123	-0.0358468	0.380181	0.733512	0.000221476	0.995386	0.998872	-0.0358293	0.382108	0.733093																			0.0276227	0.541328	0.986786	0.0229017	0.737356	0.997947	0.0573958	0.398199	0.990845				-0.0635104	0.397268	0.837302
seq.11105.171	P06733	ENO1	ENO1	-0.0246798	0.107664	0.533565	-0.021114	0.19851	0.575416	-0.0262834	0.0873096	0.498082	-0.0231944	0.158348	0.526742																			-0.00811737	0.636896	0.987797	-0.00992177	0.680591	0.997947	-0.0103037	0.679969	0.999429				-0.086563	0.00647301	0.173905
seq.11107.25	Q9P273	TENM3	TENM3	0.0403038	0.298088	0.744453	0.074835	0.0707912	0.384074	0.0462457	0.233089	0.688735	0.0788281	0.0577734	0.356885																			0.0431926	0.319441	0.942592	0.126204	0.0347141	0.997947	-0.0349455	0.579458	0.999429				0.00969185	0.898545	0.984557
seq.11109.56	Q4LDE5	SVEP1	SVEP1_1	-0.068796	0.0417752	0.39938	0.0806096	0.0257656	0.259548	-0.0635166	0.0601237	0.437371	0.0755249	0.036792	0.301682																			-0.0713107	0.0698756	0.781358	-0.0177144	0.778891	0.997947	-0.112942	0.0808536	0.869815				-0.0592361	0.421745	0.85832
seq.11110.4	Q4V9L6	TMEM119	TMEM119	-0.0311401	0.352026	0.784183	-0.036072	0.313196	0.682919	-0.0338048	0.313625	0.75607	-0.0387299	0.280202	0.653834																			-0.0551737	0.183793	0.898052	-0.0636486	0.293858	0.997947	-0.0463168	0.426167	0.994377				0.0236093	0.674746	0.943111
seq.11112.18	Q8TBQ9	TMEM167A	TMEM167A	0.0283245	0.467913	0.855609	0.0326428	0.433994	0.770758	0.0307495	0.432075	0.831212	0.0350735	0.402009	0.749202																			0.0127515	0.780927	0.995357	0.060815	0.352763	0.997947	-0.0316518	0.628535	0.999429				0.0318056	0.675135	0.943111
seq.11116.16	Q6NUJ2	C11orf87	C11orf87	0.0233624	0.560407	0.885088	0.0260257	0.544392	0.830587	0.0253001	0.529682	0.869613	0.0280282	0.515238	0.815625																			0.0332384	0.486235	0.977194	0.115549	0.0849852	0.997947	-0.0461812	0.499599	0.999429				-0.0171387	0.823335	0.973869
seq.11117.2	Q8TB22	SPATA20	SPATA20	0.0464257	0.239674	0.695073	-0.06207	0.141246	0.503413	0.0425006	0.282564	0.728415	-0.0588302	0.164185	0.533253																			0.0270405	0.568168	0.987797	0.0226254	0.737191	0.997947	0.0316335	0.645166	0.999429				0.0937796	0.208015	0.676644
seq.11118.107	Q9H0T7	RAB17	RAB17	-0.0965546	0.0153257	0.294585	-0.0291277	0.495194	0.804241	-0.0991107	0.0130954	0.275876	-0.0369725	0.385975	0.736452																			-0.127678	0.00735957	0.38851	-0.10643	0.121291	0.997947	-0.15544	0.020814	0.73966				0.038155	0.609419	0.925914
seq.11120.49	Q8WUY8	NAT14	NAT14	-0.0529383	0.16685	0.630435	0.0467673	0.253336	0.631172	-0.0499788	0.192999	0.653743	0.042821	0.296613	0.66915																			-0.0354856	0.434892	0.957345	0.0392655	0.557968	0.997947	-0.150064	0.0124287	0.642151				-0.0412935	0.578157	0.915425
seq.11121.56	Q2TAL6	VWC2	VWC2_1	0.0206951	0.540751	0.878971	0.0784159	0.0300141	0.274102	0.0262601	0.437485	0.83326	0.0804945	0.0263922	0.261232																			0.05078	0.208031	0.899603	0.105144	0.0700129	0.997947	0.00278324	0.962363	0.999429				-0.0439961	0.512098	0.896981
seq.11122.97	Q9NZD8	SPG21	SPG21	-0.0221716	0.130649	0.572584	0.0114036	0.467801	0.789319	-0.0215009	0.143973	0.594892	0.00970179	0.537484	0.822117																			-0.00517007	0.766662	0.993507	-0.00372378	0.86142	0.997947	-0.00494764	0.857515	0.999429				-0.0660853	0.0213892	0.253966
seq.11126.102	O75962	TRIO	TRIO	-0.0229933	0.566791	0.887591	-0.040441	0.346402	0.706675	-0.0262122	0.515171	0.864824	-0.0427038	0.321916	0.688335																			-0.040636	0.39952	0.955777	-0.0952151	0.16192	0.997947	0.0280844	0.683047	0.999429				-0.0686183	0.369095	0.817487
seq.11128.29	Q8N3T6	TMEM132C	TMEM132C_1	-0.0140256	0.730813	0.939219	-0.083028	0.0565619	0.351945	-0.0196182	0.630456	0.906715	-0.0845136	0.0530377	0.343037																			-0.0301354	0.536237	0.985343	-0.0998584	0.147632	0.997947	-0.0254888	0.714141	0.999429				0.118368	0.124101	0.554989
seq.11129.66	O95972	BMP15	BMP15	-0.0169282	0.676224	0.924424	0.0667775	0.123351	0.47837	-0.0124443	0.759209	0.942867	0.0658065	0.130195	0.486893																			-0.0386954	0.424259	0.957345	-0.0652274	0.34552	0.997947	-0.0103471	0.882564	0.999429				0.0234041	0.762669	0.959911
seq.11130.158	O00305	CACNB4	CACNB4	0.00567099	0.779275	0.949651	-0.0159294	0.461803	0.786077	0.00459486	0.820912	0.964886	-0.0155657	0.473644	0.792846																			-0.0081983	0.751731	0.993416	-0.0230228	0.54459	0.997947	0.00530494	0.884497	0.999429				0.0309717	0.343534	0.80403
seq.11134.30	Q9UGC7	MTRF1L	MTRF1L	0.0517146	0.039077	0.390293	0.00170428	0.949423	0.986178	0.0521208	0.0382486	0.384333	0.00584908	0.827682	0.95007																			0.0143312	0.627079	0.987797	-0.0257662	0.587235	0.997947	0.0574849	0.119624	0.907746				0.162332	0.000996763	0.11346
seq.11135.5	Q7Z7F7	MRPL55	MRPL55	-0.0162028	0.41173	0.821801	-0.0259018	0.219692	0.599626	-0.0181201	0.359749	0.790337	-0.0273545	0.19626	0.573047																			-0.00903575	0.704759	0.992494	-0.0298434	0.523133	0.997947	-0.0214064	0.560337	0.999429				-0.039367	0.286112	0.758584
seq.11137.43	P32927	CSF2RB	CSF2RB_2	-0.0580026	0.143309	0.593186	0.0140971	0.739423	0.914265	-0.0573496	0.149233	0.602195	0.00967948	0.819647	0.946848																			-0.0856892	0.0696287	0.781358	-0.0895986	0.186227	0.997947	-0.0891779	0.18403	0.958158				0.0339258	0.656121	0.937001
seq.11138.16	Q13761	RUNX3	RUNX3	0.00136019	0.967356	0.995584	-0.0203828	0.566926	0.838936	-5.55861e-05	0.99867	0.999768	-0.0203873	0.568233	0.837294																			-0.0486381	0.221353	0.899603	-0.0487857	0.359631	0.997947	-0.0481796	0.421106	0.990845				0.170074	0.00735004	0.17789
seq.11140.56	P02452	COL1A1	COL1A1_1	-0.0321875	0.422267	0.830062	0.0348474	0.416806	0.761964	-0.0299422	0.456734	0.844682	0.0324774	0.45059	0.777984																			-0.0662451	0.166678	0.881999	-0.0847027	0.203139	0.997947	-0.0196421	0.776302	0.999429				0.0859287	0.261603	0.73358
seq.11142.11	O95841	ANGPTL1	ANGPTL1_1	0.0446033	0.247126	0.69855	0.0139501	0.735311	0.912096	0.0458311	0.235988	0.690095	0.0176097	0.670329	0.88328																			0.0229293	0.614872	0.987797	0.0768485	0.214764	0.997947	-0.0353443	0.598813	0.999429				0.104561	0.165411	0.624037
seq.11143.32	Q96PB7	OLFM3	OLFM3_2	0.0355016	0.381249	0.80179	0.0919044	0.0337943	0.289373	0.0420807	0.299202	0.744174	0.0952301	0.028295	0.26945																			-0.0024464	0.959322	0.997943	-0.00634334	0.925419	0.997947	0.00390477	0.955037	0.999429				0.106905	0.168642	0.629427
seq.11144.10	Q30KQ4	DEFB116	DEFB116	0.0473225	0.236994	0.691372	-0.0109557	0.798085	0.940996	0.0468068	0.24397	0.699311	-0.00702503	0.870058	0.963857																			0.0893416	0.0604874	0.747315	0.130384	0.0557566	0.997947	0.045601	0.50742	0.999429				0.0271363	0.721035	0.947345
seq.11145.72	Q6ZVL6	KIAA1549L	KIAA1549L	0.068639	0.0870125	0.498417	0.00485764	0.910104	0.97542	0.069342	0.0849061	0.492856	0.0102941	0.8111	0.943455																			0.0534928	0.267043	0.92135	0.114624	0.0916458	0.997947	-0.0433361	0.534355	0.999429				0.138604	0.0690224	0.42427
seq.11146.4	Q9Y458	TBX22	TBX22	0.0590236	0.102738	0.526703	0.00902288	0.81573	0.945821	0.060068	0.098096	0.520949	0.0141071	0.71607	0.902764																			0.053557	0.219921	0.899603	0.0926516	0.141398	0.997947	0.0250077	0.679393	0.999429				0.0846355	0.214571	0.68181
seq.11147.17	Q86YW5	TREML1	TREML1_1	0.0340604	0.201559	0.667384	0.0357505	0.210684	0.591701	0.0369883	0.166602	0.624194	0.0389402	0.173895	0.546558																			0.0257312	0.4229	0.957345	0.022322	0.597298	0.997947	0.069216	0.141058	0.926606				0.052099	0.313724	0.775544
seq.11149.3	Q15399	TLR1	TLR1_1	-0.0483195	0.230615	0.686674	-0.0639188	0.137981	0.498373	-0.052716	0.191506	0.651671	-0.0678266	0.116185	0.463827																			-0.0766642	0.1134	0.834301	-0.0414498	0.542138	0.997947	-0.0910986	0.190933	0.960597				0.0104768	0.892303	0.984557
seq.11150.3	P12109	COL6A1	COL6A1_1	-0.00369927	0.926588	0.993553	0.0349453	0.415839	0.760962	-0.00129041	0.974438	0.993523	0.0348432	0.418859	0.761323																			-0.00397219	0.934704	0.997943	-0.0973085	0.157493	0.997947	0.0844866	0.22493	0.965717				0.00654416	0.930831	0.987457
seq.11152.46	Q9UKR3	KLK13	KLK13_1	0.00183969	0.962042	0.995584	0.0909452	0.0276364	0.26596	0.0082075	0.831791	0.965673	0.0915989	0.0270826	0.264118																			0.0115894	0.800488	0.996604	0.0220349	0.738373	0.997947	-0.0125221	0.847637	0.999429				-0.0226984	0.761389	0.959804
seq.11154.3	Q14494	NFE2L1	NFE2L1	-0.0573646	0.0527633	0.418554	-0.00666581	0.833373	0.950535	-0.0581987	0.0502733	0.41571	-0.0114878	0.717128	0.902764																			-0.0473721	0.168778	0.884285	-0.0598526	0.26754	0.997947	-0.0303743	0.482232	0.999429				-0.065477	0.299424	0.766969
seq.11155.16	A8TX70	COL6A5	COL6A5	0.0705451	0.0737299	0.470296	0.00440252	0.917189	0.976586	0.0712009	0.0720378	0.472107	0.00984961	0.81619	0.945752																			0.0841535	0.0746413	0.785783	0.0840327	0.208166	0.997947	0.126708	0.0664113	0.856294				-0.0345778	0.641897	0.934594
seq.11157.35	P0DMV8	HSPA1A	HSPA1A_4	0.0374001	0.151751	0.608594	-0.0656322	0.0186284	0.231583	0.0329499	0.206361	0.666966	-0.062963	0.0243069	0.254419																			0.0484837	0.129104	0.845797	0.0129605	0.777939	0.997947	0.0987696	0.0289469	0.792683				-0.017284	0.707823	0.945986
seq.11158.40	Q6ZP65	BICDL1	BICDL1	0.000891965	0.98116	0.997644	0.0578574	0.151409	0.51615	0.00517732	0.891218	0.979959	0.058292	0.149951	0.514418																			-0.0225914	0.60996	0.987797	-0.0830712	0.171477	0.997947	0.0971025	0.132328	0.914522				-0.0514958	0.484039	0.886431
seq.11159.14	Q969V5	MUL1	MUL1_1	-0.0590307	0.100734	0.523425	0.0238289	0.535223	0.82755	-0.0576619	0.110118	0.54022	0.0191262	0.619264	0.86264																			-0.0585216	0.150994	0.870995	-0.0746332	0.194304	0.997947	-0.0516982	0.379531	0.990845				-0.0433395	0.544931	0.906557
seq.11160.56	Q9H9V4	RNF122	RNF122	-0.0822221	0.00595474	0.214314	0.0381049	0.234332	0.615665	-0.0798638	0.00774361	0.234076	0.0312077	0.329132	0.695194																			-0.0925601	0.00965289	0.433918	-0.0839106	0.094413	0.997947	-0.0979822	0.0574556	0.840718				0.0812857	0.185498	0.653143
seq.11161.5	Q8N0X7	SPART	SPART	-0.0167019	0.174767	0.640382	0.0290051	0.027518	0.26545	-0.014754	0.230535	0.687173	0.0278212	0.0349202	0.292407																			-0.00137365	0.910739	0.997943	-0.00315211	0.854987	0.997947	0.000548642	0.975452	0.999429				-0.0565465	0.0581169	0.399819
seq.11162.37	Q9NQ60	EQTN	EQTN	-0.0056625	0.888218	0.979496	0.0169615	0.694063	0.893866	-0.00452477	0.910873	0.984219	0.0166063	0.701156	0.897228																			-0.00966935	0.840867	0.996759	0.0630048	0.360289	0.997947	-0.0885551	0.192525	0.960645				0.00651968	0.933436	0.987457
seq.11163.7	Q5T6X4	FAM162B	FAM162B	-0.00411986	0.918725	0.992451	-0.0653015	0.129921	0.487578	-0.00889669	0.825927	0.965206	-0.0660369	0.127093	0.482164																			-0.00969555	0.842231	0.996759	0.0127436	0.850552	0.997947	-0.0180483	0.797747	0.999429				-0.0296196	0.697983	0.944632
seq.11164.7	Q9NT68	TENM2	TENM2	-0.0362812	0.352246	0.784183	-0.1202	0.00386184	0.11921	-0.0454412	0.242525	0.69829	-0.124041	0.00295356	0.105994																			-0.0501507	0.281752	0.923471	-0.107966	0.108193	0.997947	0.0128967	0.846502	0.999429				-0.0126604	0.867534	0.981246
seq.11167.6	Q13613	MTMR1	MTMR1	-0.0360853	0.36945	0.797702	-0.010297	0.811039	0.945022	-0.0370261	0.358848	0.790269	-0.0133006	0.758164	0.922984																			-0.0902232	0.0587393	0.745336	-0.0706885	0.293583	0.997947	-0.104104	0.136797	0.918811				0.112647	0.143543	0.590131
seq.11168.3	Q96KG7	MEGF10	MEGF10	0.0662319	0.102696	0.526703	-0.011858	0.784948	0.935042	0.0657712	0.106348	0.53357	-0.00662948	0.878919	0.966479																			0.0876252	0.0724254	0.78512	0.0749257	0.281484	0.997947	0.090411	0.186249	0.958158				0.00683188	0.929508	0.987457
seq.11171.25	P21333	FLNA	FLNA_1	-0.0287858	0.115252	0.546979	-0.00133962	0.945441	0.98459	-0.0290373	0.113385	0.540582	-0.00363799	0.85279	0.957173																			-0.0179144	0.402154	0.956121	-0.0172971	0.557021	0.997947	-0.0254473	0.418128	0.990845				-0.0523894	0.156711	0.605646
seq.11173.29	Q7Z6M3	MILR1	MILR1	0.0159122	0.685716	0.926497	0.0336897	0.42311	0.76475	0.0185367	0.638501	0.908501	0.0352684	0.403516	0.750347																			0.0163965	0.729701	0.993125	0.0226355	0.740559	0.997947	0.00449391	0.94637	0.999429				0.0850468	0.236493	0.708994
seq.11174.8	Q9UPZ6	THSD7A	THSD7A_1	0.00579687	0.886233	0.978658	-0.0243575	0.574347	0.843003	0.00412107	0.919256	0.986077	-0.0240281	0.580898	0.842828																			0.0367589	0.447735	0.963892	0.0288459	0.671049	0.997947	0.0592121	0.39348	0.990845				-0.0568678	0.460363	0.877575
seq.11175.45	Q7L5N7	LPCAT2	LPCAT2	-0.0247966	0.540857	0.878971	-0.0431265	0.320162	0.685741	-0.0279789	0.491406	0.859683	-0.0453737	0.297188	0.669662																			-0.0316802	0.515494	0.983737	0.108229	0.10678	0.997947	-0.145139	0.0378626	0.792683				-0.0239245	0.755449	0.957498
seq.11177.16	P13647	KRT5	KRT5	0.0645974	0.0812106	0.488166	0.0388426	0.327605	0.691968	0.0677178	0.0683204	0.466008	0.0443045	0.26467	0.637363																			-0.0132551	0.763251	0.993416	0.00966735	0.878239	0.997947	-0.0321932	0.618069	0.999429				0.26274	0.000171334	0.0436885
seq.11178.21	Q4LDE5	SVEP1	SVEP1_2	-0.093858	0.00626274	0.218653	0.0769231	0.0365067	0.296755	-0.0890271	0.00953574	0.25194	0.0698764	0.0569225	0.355851																			-0.0845015	0.0370643	0.660658	-0.0496337	0.434601	0.997947	-0.115435	0.0741472	0.869815				-0.119398	0.103059	0.51315
seq.11179.7	Q9BXA7	TSSK1B	TSSK1B	-0.0191107	0.637481	0.912118	0.0616058	0.155587	0.522343	-0.0148534	0.714741	0.932578	0.0604062	0.165286	0.534683																			-0.0412144	0.397344	0.955743	-0.0517357	0.455247	0.997947	-0.0363081	0.602316	0.999429				0.0363472	0.637568	0.93254
seq.11180.17	Q92922	SMARCC1	SMARCC1	0.0372112	0.359124	0.78873	-0.0287402	0.508067	0.809781	0.0353929	0.384667	0.803765	-0.0258951	0.552145	0.82799																			0.000315237	0.994829	0.999282	0.0577757	0.401559	0.997947	-0.0377676	0.586923	0.999429				0.0528072	0.495198	0.89052
seq.11184.51	P10645	CHGA	CHGA_1	-0.0273257	0.478324	0.858724	0.00956191	0.816676	0.946315	-0.0268114	0.488178	0.859329	0.00743973	0.857307	0.958337																			-0.0414297	0.365724	0.945275	0.0205176	0.758077	0.997947	-0.0850833	0.219339	0.965717				-0.00340282	0.964583	0.991252
seq.11185.145	P30793	GCH1	GCH1	-0.0192067	0.634591	0.911674	-0.0555915	0.198291	0.575416	-0.0229958	0.570075	0.884883	-0.0573314	0.185972	0.559374																			-0.0613645	0.206161	0.899603	-0.0720809	0.287937	0.997947	-0.0475326	0.496818	0.999429				0.0233772	0.753676	0.957073
seq.11186.12	Q8NDY8	TMEM52	TMEM52	-0.00088304	0.982328	0.997644	0.0743268	0.0816843	0.408141	0.0043711	0.912793	0.984591	0.0746803	0.0813571	0.411588																			0.0438976	0.34723	0.944936	0.0361794	0.590935	0.997947	0.0729332	0.280676	0.97164				-0.127633	0.097007	0.502695
seq.11187.11	Q5QGZ9	CLEC12A	CLEC12A	0.0358469	0.371814	0.799302	-0.00659118	0.878067	0.965439	0.035586	0.376998	0.80111	-0.00377447	0.930194	0.981832																			-0.00364264	0.939705	0.997943	-0.0659709	0.334149	0.997947	0.0727253	0.293528	0.97164				0.127776	0.0944232	0.494818
seq.11190.129	Q96TA2	YME1L1	YME1L1	0.0797117	0.0474753	0.41195	-0.0912808	0.0340184	0.290133	0.0729356	0.0700507	0.469273	-0.0845791	0.0498583	0.334763																			0.0737705	0.128604	0.845155	0.121059	0.0783721	0.997947	0.0220009	0.752659	0.999429				0.0411892	0.583117	0.917893
seq.11192.168	Q9GZM7	TINAGL1	TINAGL1	0.056491	0.148486	0.605536	0.104603	0.0122552	0.190705	0.0640733	0.100633	0.525753	0.109674	0.00874344	0.164887																			0.0762894	0.10133	0.823772	-0.0296151	0.654004	0.997947	0.205386	0.00199956	0.271017				0.0077009	0.918839	0.987163
seq.11193.27	P20823	HNF1A	HNF1A	0.0442898	0.276494	0.725181	-0.0435647	0.317487	0.684536	0.0414749	0.309564	0.751501	-0.0402384	0.357156	0.713001																			0.0194661	0.690439	0.990326	-0.0512246	0.461456	0.997947	0.0904217	0.197724	0.963535				0.0735698	0.344538	0.80525
seq.11194.6	Q9Y3P8	SIT1	SIT1	0.0300658	0.459915	0.84983	-0.0300392	0.489585	0.801616	0.0281971	0.489591	0.859683	-0.0278816	0.52254	0.817347																			-0.0225209	0.6447	0.987797	0.0233863	0.734182	0.997947	-0.0523689	0.453616	0.999429				0.120773	0.117734	0.54113
seq.11196.31	P12111	COL6A3	COL6A3_2	-0.0681588	0.0631232	0.443445	-0.00325647	0.933962	0.983082	-0.0687602	0.0617479	0.441512	-0.00869899	0.824947	0.949173																			-0.126	0.00380575	0.280049	-0.134286	0.0416166	0.997947	-0.126501	0.0473545	0.809598				0.0783925	0.27274	0.746331
seq.11198.37	Q96BA8	CREB3L1	CREB3L1	0.0112738	0.778974	0.949651	-0.111885	0.00891528	0.166961	0.00342249	0.931968	0.987144	-0.111611	0.00933758	0.167961																			0.0481003	0.320648	0.942592	0.107493	0.114972	0.997947	0.0177899	0.797324	0.999429				-0.0166248	0.825098	0.974162
seq.11200.52	Q9NPY3	CD93	CD93_1	0.0263985	0.458277	0.848856	0.105376	0.00552009	0.134046	0.033869	0.33993	0.773712	0.108057	0.00455138	0.124519																			0.00229872	0.956387	0.997943	0.0133232	0.827654	0.997947	-0.00515367	0.930243	0.999429				0.095125	0.171515	0.632239
seq.11201.19	Q9Y606	PUS1	PUS1	0.0272635	0.432211	0.833587	-0.0412001	0.266578	0.641006	0.02445	0.482437	0.856599	-0.039196	0.292141	0.665323																			0.0119291	0.779871	0.995357	0.0519989	0.400071	0.997947	-0.0449583	0.476934	0.999429				0.0783068	0.195023	0.663646
seq.11202.70	Q99593	TBX5	TBX5	0.021657	0.592824	0.896837	-0.118549	0.00602773	0.141196	0.0136835	0.734787	0.938309	-0.117487	0.00667311	0.14958																			-0.0186115	0.698732	0.991631	0.00484978	0.944495	0.997947	-0.0231667	0.735804	0.999429				0.00816411	0.916701	0.987163
seq.11203.97	P30613	PKLR	PKLR_1	-0.00225496	0.954504	0.995123	-0.0789487	0.0615656	0.364046	-0.00775547	0.844548	0.968903	-0.0795625	0.060479	0.363172																			0.00883575	0.852942	0.996759	-0.0611441	0.364155	0.997947	0.081844	0.229646	0.965717				-0.0978204	0.188023	0.656286
seq.11204.80	P78310	CXADR	CXADR	0.0703803	0.0510564	0.415528	-0.0488164	0.206622	0.586382	0.067333	0.0626172	0.446784	-0.0433977	0.261879	0.634239																			0.0660593	0.128712	0.845155	0.0598177	0.320488	0.997947	0.0346666	0.58381	0.999429				0.0273905	0.678259	0.94378
seq.11205.10	P26010	ITGB7	ITGB7	-0.0436838	0.283764	0.730897	-0.0235668	0.589067	0.850429	-0.0452872	0.267717	0.721806	-0.0266833	0.541563	0.823535																			-0.0527001	0.280872	0.923471	0.0509191	0.464027	0.997947	-0.111974	0.111949	0.90481				-0.0333968	0.668944	0.941328
seq.11207.3	P21757	MSR1	MSR1_1	-0.00883369	0.825492	0.965155	-0.00334136	0.937862	0.984124	-0.00913006	0.820413	0.964886	-0.00409719	0.924132	0.98067																			-0.0368231	0.444939	0.963892	-0.0609115	0.373328	0.997947	-0.0410018	0.555272	0.999429				0.0524464	0.487394	0.887329
seq.11208.15	Q9UK23	NAGPA	NAGPA	0.0236507	0.43866	0.837871	0.02362	0.469786	0.790453	0.0254228	0.406589	0.817102	0.0256322	0.434196	0.770754																			0.0352291	0.340585	0.944936	0.0510479	0.352724	0.997947	0.0146201	0.7957	0.999429				-0.0276697	0.636348	0.932492
seq.11211.7	Q15813	TBCE	TBCE	-0.0344217	0.0274134	0.348475	0.0115326	0.490587	0.801616	-0.0338094	0.0308256	0.357155	0.00885648	0.596402	0.851104																			-0.0134547	0.468655	0.969224	-0.00445875	0.865002	0.997947	-0.028282	0.292329	0.97164				-0.0904604	0.00282618	0.139793
seq.11212.7	Q8NBS9	TXNDC5	TXNDC5	0.0188038	0.456989	0.848314	0.0116288	0.667347	0.885541	0.0196824	0.437709	0.83326	0.0131362	0.62832	0.866239																			0.0364335	0.226953	0.899603	0.0235955	0.583122	0.997947	0.0543878	0.231988	0.965717				-0.00789379	0.872942	0.982849
seq.11214.40	Q9UBS3	DNAJB9	DNAJB9	0.0200617	0.601183	0.897974	-0.0212363	0.605083	0.855593	0.0186958	0.627335	0.905911	-0.0197565	0.63161	0.866239																			0.00108412	0.981275	0.997943	0.0714941	0.288962	0.997947	-0.059696	0.368478	0.988941				0.0740297	0.307586	0.773554
seq.11215.6	P55291	CDH15	CDH15_1	-0.0123749	0.754499	0.946534	-0.0395475	0.350161	0.710786	-0.0151922	0.701853	0.92694	-0.04075	0.337378	0.701626																			-0.0153973	0.745958	0.993125	0.0486051	0.458129	0.997947	-0.0828584	0.22462	0.965717				0.0209218	0.779355	0.962007
seq.11217.16	Q13363	CTBP1	CTBP1	-0.00581312	0.71078	0.931494	-0.0208658	0.21366	0.594771	-0.0073121	0.641687	0.908589	-0.0214518	0.202647	0.581189																			0.00982862	0.622905	0.987797	-0.00783466	0.756068	0.997947	0.028044	0.359591	0.988941				-0.0628381	0.0101984	0.201954
seq.11218.84	P51580	TPMT	TPMT	0.0437444	0.213659	0.677951	0.00891369	0.812941	0.945807	0.0445705	0.206646	0.66726	0.0123329	0.743885	0.91593																			0.0568113	0.171715	0.884285	0.100296	0.100711	0.997947	0.0216282	0.706365	0.999429				0.0288184	0.679512	0.943872
seq.11219.95	Q8TAT2	FGFBP3	FGFBP3	-0.0599851	0.104645	0.527446	0.0953227	0.015729	0.211413	-0.0532972	0.149103	0.602195	0.0908375	0.0216238	0.243882																			-0.0547363	0.215375	0.899603	-0.0306844	0.632557	0.997947	-0.0810616	0.203254	0.963535				-0.0646617	0.382273	0.82856
seq.11220.53	Q8TEF2	C10orf105	C10orf105	0.0457859	0.245694	0.69855	-0.0875307	0.0376939	0.300301	0.039557	0.316158	0.758211	-0.0841847	0.0462887	0.327709																			0.0219159	0.640923	0.987797	-0.0190188	0.771579	0.997947	0.0408519	0.546844	0.999429				0.0813652	0.285297	0.758568
seq.11223.1	Q6P9G4	TMEM154	TMEM154	0.0440404	0.163047	0.623093	0.0756474	0.0247661	0.255855	0.0495653	0.116163	0.544792	0.0795768	0.0183999	0.224152																			0.00193249	0.960522	0.997943	0.0395237	0.505298	0.997947	-0.0505065	0.307818	0.97164				0.108836	0.0980569	0.50448
seq.11226.16	Q05086	UBE3A	UBE3A	-0.02722	0.0300394	0.356657	-0.0222089	0.0983256	0.439399	-0.0289136	0.0213321	0.327166	-0.0244975	0.068104	0.379694																			-0.0185666	0.189007	0.898052	-0.0105116	0.596011	0.997947	-0.024527	0.233824	0.965717				-0.0528673	0.04834	0.367213
seq.11227.31	Q9Y4P3	TBL2	TBL2	-0.0295168	0.0664978	0.454017	-0.0103492	0.548122	0.832583	-0.0303987	0.0595841	0.43655	-0.0127553	0.459506	0.782265																			-0.0200196	0.314667	0.942592	-0.0467596	0.1615	0.997947	0.0070211	0.75852	0.999429				-0.0527462	0.0626402	0.413176
seq.11228.37	Q7Z5B4	RIC3	RIC3	0.036933	0.357579	0.786998	-0.051769	0.227768	0.608647	0.03348	0.405483	0.817102	-0.0490749	0.254327	0.630018																			0.0121764	0.801695	0.996604	0.108898	0.113672	0.997947	-0.0909694	0.192621	0.960645				0.14591	0.0532198	0.384196
seq.11229.16	O75460	ERN1	ERN1	0.0191753	0.510784	0.864283	-0.053904	0.0836764	0.41077	0.0154812	0.595931	0.894572	-0.052661	0.092143	0.428828																			0.0368851	0.27892	0.923471	0.112248	0.025503	0.98223	-0.0328871	0.480966	0.999429				-0.014648	0.799622	0.970228
seq.11231.12	Q6P4F2	FDX2	FDX2	-0.0479094	0.224308	0.685465	-0.0240538	0.56914	0.838936	-0.0499354	0.2069	0.667524	-0.0281736	0.505961	0.809925																			-0.0703862	0.139641	0.864616	-0.0945546	0.161211	0.997947	-0.039015	0.569162	0.999429				-0.00409369	0.956314	0.989811
seq.11232.46	P20061	TCN1	TCN1_1	0.0415762	0.26421	0.718185	-0.00230352	0.95388	0.987876	0.0416413	0.265133	0.720438	0.000951337	0.980991	0.994921																			0.00493218	0.909908	0.997943	0.0555746	0.381318	0.997947	-0.00133204	0.982402	0.999429				0.11211	0.135573	0.577235
seq.11237.49	Q15113	PCOLCE	PCOLCE	-0.0611258	0.106713	0.533136	0.00545581	0.89307	0.970418	-0.0610829	0.108209	0.537724	0.000620967	0.987811	0.996871																			-0.0548318	0.225501	0.899603	-0.0270931	0.67433	0.997947	-0.0842399	0.216052	0.965717				-0.0852231	0.258139	0.730235
seq.11239.49	Q8IU80	TMPRSS6	TMPRSS6	0.00940917	0.816613	0.961649	-0.0923033	0.0331421	0.286067	0.00302071	0.940646	0.988797	-0.0920633	0.0342363	0.290051																			2.7111e-06	0.999956	0.999985	-0.0317869	0.647257	0.997947	0.0211388	0.76078	0.999429				0.0356885	0.644368	0.935663
seq.11241.8	P04424	ASL	ASL	-0.0419077	0.276055	0.725181	-0.134241	0.00106239	0.0774792	-0.05147	0.178612	0.637524	-0.138315	0.000765638	0.0690418																			-0.0645793	0.160183	0.878679	-0.0646807	0.319679	0.997947	-0.0688823	0.285621	0.97164				0.00234259	0.97462	0.994134
seq.11242.33	P22735	TGM1	TGM1	0.081796	0.0398918	0.393397	0.0344473	0.420122	0.762352	0.085053	0.0332569	0.370252	0.0420208	0.325712	0.691177																			0.0353317	0.460334	0.968536	-0.0110323	0.871452	0.997947	-0.00399884	0.952534	0.999429				0.217039	0.00346975	0.149028
seq.11243.90	Q5T601	ADGRF1	ADGRF1	0.00666018	0.813065	0.960307	-0.0234483	0.437023	0.772356	0.00492268	0.861745	0.974362	-0.0230218	0.447255	0.776482																			0.00588252	0.862646	0.997678	-0.0195465	0.656282	0.997947	0.0272898	0.600981	0.999429				0.00674578	0.89742	0.984557
seq.11245.43	P21333	FLNA	FLNA_2	-0.0270705	0.30852	0.753879	0.045375	0.110439	0.461652	-0.0240652	0.366071	0.796915	0.0434702	0.127275	0.482164																			-0.00456801	0.883707	0.997943	-0.0300766	0.487797	0.997947	0.0105478	0.820585	0.999429				-0.0608475	0.266988	0.740919
seq.11246.3	Q8TDL5	BPIFB1	BPIFB1_1	-0.00784828	0.83887	0.968045	0.0224091	0.58736	0.849666	-0.0063337	0.870082	0.976056	0.0219078	0.597045	0.851169																			0.0214568	0.633673	0.987797	-0.0473889	0.437549	0.997947	0.0857043	0.20421	0.963535				-0.105125	0.172301	0.632239
seq.11247.20	Q8N159	NAGS	NAGS	0.0787074	0.047352	0.41195	-0.0272545	0.52069	0.819508	0.0771479	0.0528178	0.424186	-0.0205962	0.627737	0.866239																			0.0136969	0.773471	0.994489	-0.0474455	0.481524	0.997947	0.0581026	0.390597	0.990845				0.132713	0.0854482	0.468721
seq.11248.43	P10746	UROS	UROS	0.0413142	0.201101	0.666828	-0.0572231	0.0978016	0.438182	0.0375637	0.245768	0.701849	-0.0542499	0.11737	0.465555																			0.046678	0.227105	0.899603	-0.0163831	0.77374	0.997947	0.120698	0.0228333	0.764899				-0.039878	0.502839	0.893348
seq.11252.30	O75427	LRCH4	LRCH4_1	0.0321771	0.3982	0.81362	-0.0699645	0.0861116	0.414413	0.0272371	0.475211	0.853489	-0.0676829	0.097987	0.439554																			0.0258377	0.57711	0.987797	-0.00495939	0.937164	0.997947	0.0691033	0.298651	0.97164				0.0241455	0.728335	0.948574
seq.11254.13	O95428	PAPLN	PAPLN	0.0165549	0.679454	0.925023	-0.100001	0.0192999	0.233379	0.00927509	0.816827	0.96397	-0.0992231	0.0207418	0.242199																			0.0117391	0.80835	0.996604	0.0486785	0.474214	0.997947	0.00657014	0.925001	0.999429				-0.0172075	0.818786	0.973035
seq.11257.1	P09417	QDPR	QDPR	0.0208372	0.248149	0.699329	-0.0566624	0.00324306	0.108685	0.017013	0.344124	0.776255	-0.0553158	0.00415506	0.122641																			0.026245	0.207538	0.899603	0.00256984	0.931684	0.997947	0.0477623	0.0898565	0.877486				-0.0189287	0.593175	0.920209
seq.11258.41	Q13477	MADCAM1	MADCAM1	-0.0027873	0.874734	0.976901	-0.0141997	0.452914	0.781399	-0.00380668	0.830064	0.965206	-0.0145061	0.444874	0.776082																			3.02138e-05	0.99887	0.999985	0.0075209	0.804498	0.997947	-0.0129582	0.674429	0.999429				-0.00714357	0.831919	0.975303
seq.11260.47	Q8TC36	SUN5	SUN5	0.0642162	0.103358	0.526917	0.0333492	0.429293	0.767234	0.0667274	0.091422	0.506663	0.0383457	0.363932	0.718495																			0.00577569	0.903376	0.997943	-0.0230445	0.731811	0.997947	0.0224792	0.74243	0.999429				0.233513	0.0016528	0.129469
seq.11262.39	Q9H4I3	TRABD	TRABD	0.019795	0.604338	0.899378	0.0270386	0.508673	0.809781	0.0217949	0.569565	0.884709	0.0287761	0.483291	0.798542																			0.0328501	0.458153	0.968026	0.0442457	0.497908	0.997947	0.0518123	0.398239	0.990845				0.0248456	0.741704	0.951298
seq.11263.57	P31415	CASQ1	CASQ1	-0.0146075	0.690623	0.927155	-0.0438881	0.264163	0.639132	-0.0180377	0.624149	0.904697	-0.0454509	0.249393	0.627249																			-0.0240939	0.578268	0.987797	-0.0279945	0.668938	0.997947	-0.0471328	0.459411	0.999429				0.00044293	0.995241	0.999486
seq.11264.33	P47989	XDH	XDH	-0.0471044	0.245834	0.69855	0.0485682	0.264006	0.639132	-0.0437005	0.283174	0.728948	0.044754	0.304872	0.675073																			-0.0826902	0.0878791	0.800022	-0.117076	0.0894785	0.997947	-0.0717863	0.300049	0.97164				0.0091345	0.906405	0.985174
seq.11265.8	P00352	ALDH1A1	ALDH1A1	0.00616653	0.87526	0.976901	-0.128139	0.00221164	0.0928207	-0.00270709	0.944834	0.989522	-0.128353	0.00225438	0.0902372																			-0.0141119	0.764172	0.993416	-0.060871	0.342872	0.997947	0.027527	0.679711	0.999429				0.00750353	0.91968	0.987163
seq.11266.8	Q14242	SELPLG	SELPLG_1	0.0182493	0.609974	0.901982	0.0414722	0.278316	0.65362	0.0211586	0.555195	0.878265	0.0431062	0.261333	0.633359																			0.0397587	0.351681	0.94512	0.00800918	0.891993	0.997947	0.0870424	0.173401	0.956247				-0.0197335	0.776228	0.961857
seq.11270.17	Q8WYQ3	CHCHD10	CHCHD10	-0.0178963	0.652595	0.916529	-0.0312553	0.462	0.786077	-0.0203813	0.609474	0.90005	-0.0330087	0.439041	0.772605																			-0.00160566	0.973023	0.997943	-0.012695	0.85223	0.997947	-0.00218924	0.973817	0.999429				-0.0338263	0.65246	0.936652
seq.11273.176	P0CG30	GSTT2B	GSTT2B	0.0426655	0.285676	0.73241	0.0322606	0.449986	0.780325	0.045167	0.259838	0.71606	0.0358574	0.40233	0.749418																			0.0114228	0.806081	0.996604	-0.0279736	0.683995	0.997947	0.0316122	0.627328	0.999429				0.116218	0.132946	0.571259
seq.11275.94	Q9NZR2	LRP1B	LRP1B	0.0523463	0.0777633	0.479683	-0.0184481	0.561262	0.837794	0.0513616	0.0845253	0.492856	-0.0144508	0.649371	0.874753																			0.0513194	0.135061	0.859303	0.0565182	0.232021	0.997947	0.0607131	0.219374	0.965717				0.0635103	0.295086	0.763881
seq.11277.23	P18850	ATF6	ATF6	0.0126688	0.720279	0.935169	-0.0228297	0.546424	0.83218	0.0111515	0.753393	0.940375	-0.021947	0.563398	0.834558																			-0.0361892	0.381181	0.952313	0.0113707	0.850234	0.997947	-0.0813409	0.188693	0.959268				0.14888	0.0447601	0.355667
seq.11278.4	P13942	COL11A2	COL11A2	-0.00242827	0.947165	0.995123	0.0706293	0.0712702	0.384735	0.00246816	0.946347	0.990167	0.0708247	0.0714948	0.391472																			-0.0221534	0.612815	0.987797	-0.019754	0.753293	0.997947	-0.00604419	0.923751	0.999429				0.0890594	0.204356	0.672995
seq.11279.42	Q9UBS5	GABBR1	GABBR1	0.0183879	0.648848	0.91632	-0.0609829	0.15886	0.524214	0.0140665	0.728167	0.936419	-0.0598135	0.168575	0.538303																			0.0159915	0.741412	0.993125	-0.00529561	0.938027	0.997947	0.0648178	0.354282	0.986304				0.00132847	0.986186	0.997574
seq.11280.6	Q99259	GAD1	GAD1	0.0262065	0.517743	0.868469	0.0127417	0.768875	0.926899	0.027171	0.503813	0.862288	0.0147731	0.734079	0.912121																			0.00355726	0.941763	0.997943	0.0421779	0.546405	0.997947	-0.0501499	0.476116	0.999429				0.122973	0.108098	0.518642
seq.11281.6	Q14451	GRB7	GRB7	-0.0593469	0.122651	0.555667	-0.0499801	0.224725	0.604326	-0.0632862	0.10054	0.525753	-0.0551592	0.181017	0.552686																			-0.0706219	0.126778	0.845155	-0.0217648	0.741019	0.997947	-0.107536	0.109327	0.90481				-0.0189705	0.792081	0.967223
seq.11282.16	P21757	MSR1	MSR1_2	0.0849505	0.0349752	0.373599	0.0500737	0.246443	0.62599	0.0890587	0.027446	0.346385	0.0573869	0.184052	0.556101																			0.0916283	0.0565604	0.736435	0.102375	0.12342	0.997947	0.0306951	0.654885	0.999429				-0.0144422	0.852192	0.97923
seq.11283.13	Q96JK2	DCAF5	DCAF5	0.0208154	0.607463	0.901297	-0.075365	0.0820245	0.408688	0.0152527	0.707065	0.929106	-0.0740514	0.0887371	0.42418																			0.0010962	0.982062	0.997943	-0.0818742	0.234371	0.997947	0.0793717	0.257315	0.96932				0.0591572	0.44463	0.870477
seq.11284.24	Q6GTX8	LAIR1	LAIR1	0.0819914	0.0326316	0.361829	-0.0135023	0.742933	0.915997	0.0815041	0.0343254	0.372585	-0.00692525	0.866409	0.96192																			0.0565702	0.211096	0.899603	0.0521366	0.408591	0.997947	0.074991	0.261604	0.96932				0.124709	0.100532	0.509007
seq.11285.8	P28906	CD34	CD34	-0.0214299	0.596556	0.896837	-0.0371448	0.39142	0.741928	-0.0242041	0.551143	0.878104	-0.0391132	0.368466	0.721363																			-0.0365197	0.452203	0.964049	-0.0237893	0.730847	0.997947	-0.0492052	0.486653	0.999429				0.0497006	0.517665	0.898702
seq.11286.78	Q9BQE4	SELENOS	SELENOS	0.0142424	0.705171	0.930267	0.0129957	0.746941	0.917926	0.0152207	0.686989	0.921152	0.0141964	0.725376	0.907959																			-0.00436128	0.923401	0.997943	-0.0414025	0.533283	0.997947	0.023614	0.71195	0.999429				0.0661144	0.342132	0.802715
seq.11287.14	P00167	CYB5A	CYB5A	0.0131	0.74507	0.942596	-0.0286611	0.506055	0.809497	0.0111906	0.781879	0.949665	-0.0277807	0.520652	0.81669																			0.00752589	0.877057	0.997943	-0.0754309	0.271968	0.997947	0.0867308	0.206955	0.963535				0.041762	0.581916	0.917579
seq.11288.26	P49902	NT5C2	NT5C2	-0.0102008	0.609191	0.901982	-0.0350263	0.100552	0.441808	-0.0126918	0.525272	0.869613	-0.0360309	0.092232	0.428828																			0.0108902	0.64892	0.987797	0.0322479	0.295743	0.997947	-0.0111644	0.762676	0.999429				-0.0864886	0.0202204	0.249671
seq.11289.31	P48730	CSNK1D	CSNK1D	-0.0132604	0.738511	0.942488	-0.037103	0.381741	0.735246	-0.0160501	0.687119	0.921152	-0.0384322	0.366706	0.720974																			-0.030378	0.512699	0.983634	0.0156963	0.817114	0.997947	-0.0506802	0.431064	0.994992				0.0546313	0.476215	0.882395
seq.11292.13	Q6AZY7	SCARA3	SCARA3_1	-0.0178943	0.646324	0.91527	-0.0208136	0.61755	0.86118	-0.0195585	0.617303	0.903013	-0.0224688	0.591265	0.849547																			-0.0265633	0.572971	0.987797	0.00423105	0.94973	0.997947	-0.104714	0.122462	0.914522				0.0389112	0.597775	0.921858
seq.11293.14	Q6UXK5	LRRN1	LRRN1_1	0.0371178	0.3565	0.786296	-0.0539513	0.209723	0.590123	0.033499	0.40647	0.817102	-0.0512492	0.234879	0.614838																			0.055293	0.253741	0.913334	0.0378005	0.575767	0.997947	0.0592481	0.396653	0.990845				0.155795	0.044165	0.355124
seq.11294.7	Q9ULS5	TMCC3	TMCC3_1	-0.0519224	0.187954	0.65474	-0.0502787	0.233492	0.614518	-0.0557032	0.15875	0.616805	-0.0546878	0.195926	0.573011																			-0.0824664	0.0793953	0.796042	-0.074211	0.2727	0.997947	-0.092749	0.17038	0.956247				0.0450276	0.549239	0.906685
seq.11297.54	Q04721	NOTCH2	NOTCH2_1	0.0918546	0.0192127	0.315035	-0.11167	0.00786346	0.157837	0.0842396	0.0315018	0.360835	-0.104629	0.0127386	0.192932																			0.0920032	0.0526613	0.722534	0.134007	0.0410874	0.997947	0.108981	0.116236	0.9072				0.0664058	0.369069	0.817487
seq.11300.32	Q99523	SORT1	SORT1	0.0528883	0.193021	0.659859	0.00559185	0.897683	0.971015	0.0535752	0.188885	0.650315	0.00986094	0.820998	0.947278																			0.0159199	0.745178	0.993125	-0.0241527	0.728459	0.997947	0.0657176	0.345129	0.981253				0.143017	0.0614981	0.410634
seq.11302.237	Q92752	TNR	TNR	-0.0380889	0.297873	0.744453	0.00895669	0.819323	0.947336	-0.0376574	0.305377	0.747537	0.0056651	0.885501	0.970202																			-0.0624046	0.148447	0.870513	-0.0534335	0.389564	0.997947	-0.0744904	0.262863	0.96932				0.0875117	0.227876	0.697642
seq.11303.7	Q9Y3Z3	SAMHD1	SAMHD1	0.00186501	0.962535	0.995584	0.00661987	0.876272	0.964798	0.00239733	0.95206	0.991198	0.00683401	0.872849	0.964106																			-0.0162025	0.73502	0.993125	-0.0113978	0.86523	0.997947	-0.0104405	0.88137	0.999429				0.0763261	0.303794	0.769519
seq.11307.33	Q9H0M0	WWP1	WWP1	-0.0273815	0.0660489	0.452598	-0.00390424	0.806758	0.943033	-0.0278036	0.0628928	0.447866	-0.00610495	0.702316	0.897767																			-0.0117632	0.494511	0.979619	-0.0181445	0.46437	0.997947	-0.0077099	0.753586	0.999429				-0.0672326	0.0287503	0.28929
seq.11308.8	Q8TEY5	CREB3L4	CREB3L4	-0.0391215	0.31088	0.754359	0.0702688	0.0885042	0.418709	-0.0343653	0.374034	0.800253	0.0674994	0.102798	0.448582																			-0.01536	0.739879	0.993125	-0.00177401	0.978217	0.997947	-0.0182476	0.786334	0.999429				-0.100296	0.172441	0.632239
seq.11310.8	P32926	DSG3	DSG3_1	0.011468	0.778151	0.949651	0.0204821	0.637979	0.871167	0.0129165	0.751783	0.940375	0.0214784	0.622888	0.864167																			0.0185895	0.703105	0.992494	-0.0663275	0.335771	0.997947	0.141729	0.0417668	0.794441				0.0287858	0.710586	0.946834
seq.11311.79	P15918	RAG1	RAG1	0.0558852	0.167713	0.631396	-0.0671028	0.121222	0.475811	0.0512542	0.206727	0.66726	-0.0627809	0.148114	0.51139																			0.00931055	0.848682	0.996759	0.0107786	0.875282	0.997947	0.0109407	0.875695	0.999429				0.0206226	0.786926	0.965111
seq.11312.40	P54278	PMS2	PMS2	-0.05663	0.162044	0.622988	-0.032342	0.456049	0.78375	-0.0591749	0.145208	0.596304	-0.0370072	0.394605	0.743777																			-0.0750805	0.121171	0.839893	-0.0958096	0.168767	0.997947	-0.0420703	0.546272	0.999429				0.0274439	0.724486	0.948574
seq.11313.100	P61457	PCBD1	PCBD1	-0.0573404	0.155212	0.614548	-0.0911404	0.0346986	0.291904	-0.0639122	0.113011	0.540519	-0.0961496	0.0261315	0.260778																			-0.067315	0.163746	0.878679	-0.034954	0.606176	0.997947	-0.108557	0.116707	0.9072				-0.0578444	0.44787	0.87309
seq.11315.148	O15297	PPM1D	PPM1D	0.0290456	0.462369	0.851141	-0.0109015	0.796217	0.940546	0.0284518	0.4731	0.852961	-0.00868213	0.83754	0.954848																			0.0272458	0.562866	0.987797	-0.0302143	0.661118	0.997947	0.0852639	0.194807	0.961498				0.0301894	0.691255	0.944632
seq.11318.20	Q6Q788	APOA5	APOA5_1	0.00819106	0.829089	0.966169	0.0894493	0.0272196	0.263975	0.0144189	0.703807	0.92767	0.0905834	0.0258372	0.259175																			0.0194941	0.660156	0.987797	-0.0291941	0.6472	0.997947	0.0725246	0.267471	0.97057				-0.0239616	0.752524	0.956576
seq.11319.106	P49959	MRE11	MRE11	-0.00322368	0.878279	0.976901	-0.0188576	0.402586	0.751119	-0.00457324	0.828519	0.965206	-0.0192256	0.39518	0.744327																			0.00324177	0.8834	0.997943	0.00640537	0.834291	0.997947	0.00198622	0.950694	0.999429				-0.0265194	0.577262	0.915228
seq.11320.29	Q96EP1	CHFR	CHFR	0.101888	0.0102466	0.257401	-0.0268576	0.527865	0.823094	0.100586	0.0115266	0.269744	-0.018963	0.655231	0.877294																			0.0842695	0.0774049	0.796042	0.0763265	0.263614	0.997947	0.103318	0.134493	0.916048				0.120738	0.108661	0.519828
seq.11324.3	A1KZ92	PXDNL	PXDNL	0.0451621	0.267038	0.720747	-0.0754553	0.0826132	0.408688	0.0400211	0.32599	0.765365	-0.0721977	0.0977015	0.439292																			0.0767998	0.114848	0.834301	0.0323708	0.638087	0.997947	0.163513	0.0189254	0.720355				-0.033821	0.660464	0.939009
seq.11325.8	P78543	BTG2	BTG2	-0.0868617	0.0298739	0.356657	-0.0101325	0.813385	0.945807	-0.0879557	0.0283723	0.347382	-0.0167312	0.696509	0.895704																			-0.106227	0.0263114	0.596909	-0.121108	0.0773921	0.997947	-0.0934051	0.175232	0.956247				0.0223604	0.769825	0.961233
seq.11327.56	P49760	CLK2	CLK2	-0.0697812	0.0735135	0.470296	0.00938769	0.822173	0.947861	-0.0695132	0.0756665	0.479331	0.00385347	0.926568	0.981025																			-0.0806866	0.0826185	0.797902	-0.0790795	0.245654	0.997947	-0.0933922	0.153294	0.937509				0.0010668	0.988439	0.997574
seq.11328.9	Q9BQ65	USB1	USB1	0.031524	0.404541	0.81829	-0.00713785	0.860352	0.959447	0.0312029	0.410996	0.819551	-0.00467025	0.908632	0.974873																			-0.023568	0.594029	0.987797	0.0202015	0.744386	0.997947	-0.0728174	0.262216	0.96932				0.0485077	0.503382	0.893472
seq.11330.15	P67870	CSNK2B	CSNK2B	-0.0342728	0.360303	0.790366	-0.102012	0.0106939	0.180337	-0.0414022	0.268145	0.722159	-0.105219	0.00864105	0.16436																			-0.0277563	0.53881	0.985497	-0.110219	0.0950725	0.997947	0.0575153	0.348358	0.981389				-0.0842258	0.203208	0.672651
seq.11333.82	P42331	ARHGAP25	ARHGAP25	-0.0398531	0.0411192	0.398342	-0.0196964	0.346156	0.706644	-0.0414416	0.0341756	0.371596	-0.0229766	0.271798	0.644641																			-0.0202659	0.391735	0.954982	-0.0144533	0.694151	0.997947	-0.0364891	0.224318	0.965717				-0.101988	0.00389547	0.155074
seq.11334.7	O75022	LILRB3	LILRB3_1	0.0346406	0.364179	0.793373	-0.0242927	0.552396	0.834476	0.0332299	0.385447	0.804118	-0.0218306	0.594324	0.85092																			0.00420731	0.925931	0.997943	0.0128624	0.845903	0.997947	0.0339786	0.564615	0.999429				0.108704	0.143184	0.58968
seq.11336.9	Q9NPI8	FANCF	FANCF	0.0250227	0.508137	0.862918	-0.0368908	0.361145	0.718501	0.0224862	0.55333	0.878104	-0.035032	0.387509	0.73727																			0.0539522	0.232752	0.903077	0.0471222	0.473549	0.997947	0.0279419	0.655911	0.999429				0.0193454	0.776615	0.961857
seq.11338.49	P51451	BLK	BLK	-0.0398802	0.323792	0.762632	0.0200985	0.642508	0.872933	-0.038739	0.339384	0.773712	0.0171406	0.69295	0.893515																			-0.0677966	0.163542	0.878679	-0.0889166	0.196996	0.997947	-0.0380609	0.585039	0.999429				-0.00341477	0.964448	0.991252
seq.11342.59	Q6UX71	PLXDC2	PLXDC2_2	-0.00692418	0.707635	0.931494	0.0242852	0.2187	0.59869	-0.0052741	0.775652	0.947932	0.0238677	0.228334	0.606326																			-0.00423599	0.850173	0.996759	-0.0157741	0.638646	0.997947	0.00791966	0.796107	0.999429				-0.0184951	0.59506	0.920209
seq.11347.9	P37837	TALDO1	TALDO1	-0.00126829	0.969258	0.995584	-0.00335586	0.924061	0.978644	-0.00150934	0.963549	0.991788	-0.00347566	0.921639	0.980135																			0.0395424	0.312684	0.942592	0.0243963	0.660086	0.997947	0.0589429	0.312705	0.97164				-0.157841	0.0139341	0.216534
seq.11348.132	O15460	P4HA2	P4HA2	0.0961553	0.016538	0.301777	-0.0308712	0.47259	0.792012	0.0945384	0.0188271	0.310467	-0.0234082	0.585604	0.84653																			0.0636714	0.190219	0.898052	0.165502	0.0163013	0.88623	0.0387037	0.5739	0.999429				0.0269101	0.721074	0.947345
seq.11350.30	Q9UNE7	STUB1	STUB1_2	-0.0265098	0.150945	0.607534	-0.0039106	0.843329	0.954515	-0.0269226	0.146079	0.596993	-0.0060263	0.761118	0.923896																			-0.027428	0.194914	0.899603	-0.0188419	0.501041	0.997947	-0.037796	0.239874	0.965717				-0.0353315	0.359453	0.814146
seq.11351.233	Q9H9Q4	NHEJ1	NHEJ1	0.000936481	0.973507	0.995701	-0.0385263	0.201274	0.579628	-0.00177359	0.949963	0.990377	-0.0386686	0.201251	0.579033																			0.0105585	0.757812	0.993416	0.0373912	0.46269	0.997947	-0.0146607	0.769695	0.999429				-0.0291847	0.573492	0.915228
seq.11352.42	Q8WZ42	TTN	TTN	-0.0213739	0.57046	0.888533	0.0346299	0.390903	0.741928	-0.0187893	0.619277	0.903657	0.0329368	0.41641	0.759894																			-0.0188376	0.677104	0.987923	-0.0727203	0.268492	0.997947	0.0342041	0.588532	0.999429				0.100077	0.185195	0.653143
seq.11353.143	Q15796	SMAD2	SMAD2_2	0.0175111	0.532023	0.875233	-0.0515451	0.0850505	0.413487	0.0140727	0.61591	0.902435	-0.0504484	0.0929481	0.430469																			-0.0232041	0.49964	0.982161	0.00260623	0.956178	0.997947	-0.0449303	0.370737	0.989611				0.131644	0.00824104	0.187612
seq.11354.21	Q9NQ66	PLCB1	PLCB1	0.0045957	0.814768	0.960934	0.0254867	0.224381	0.60407	0.0063927	0.745086	0.938605	0.0259927	0.216919	0.595864																			0.0307775	0.197241	0.899603	0.00306507	0.920059	0.997947	0.0547791	0.137567	0.918811				-0.0741699	0.0416613	0.344889
seq.11355.10	Q9GZV4	EIF5A2	EIF5A2	-0.0368902	0.0557215	0.429765	-0.00321536	0.876336	0.964798	-0.0373167	0.053788	0.425628	-0.00616906	0.765395	0.925965																			-0.0115577	0.611508	0.987797	-0.0172743	0.52187	0.997947	-0.00964704	0.791411	0.999429				-0.103121	0.00590406	0.163915
seq.11356.19	Q96DF8	ESS2	ESS2	0.0164146	0.673005	0.924187	-0.0335817	0.419389	0.762352	0.0141771	0.716309	0.93355	-0.0324641	0.436601	0.77215																			0.00634748	0.888231	0.997943	0.0869348	0.169964	0.997947	-0.0417861	0.509997	0.999429				0.0794491	0.29901	0.766574
seq.11358.15	Q13322	GRB10	GRB10	-0.0492971	0.00221929	0.141729	0.00638649	0.712123	0.90259	-0.0491244	0.00238275	0.144784	0.00249818	0.884771	0.969949																			-0.034308	0.0730945	0.78512	-0.0360117	0.183772	0.997947	-0.0406301	0.138993	0.919675				-0.077438	0.0129629	0.213653
seq.11360.39	P23921	RRM1	RRM1	0.00200476	0.960002	0.99548	0.0267586	0.531509	0.825544	0.00387591	0.923007	0.986338	0.0270654	0.528281	0.820057																			0.0366137	0.445792	0.963892	-0.071363	0.292298	0.997947	0.147897	0.0324761	0.792683				-0.135472	0.0680728	0.423132
seq.11361.73	P19971	TYMP	TYMP	-0.0460332	0.034091	0.369001	-0.0409229	0.0784889	0.400754	-0.0491312	0.0238315	0.334241	-0.0448118	0.0539286	0.346446																			-0.0449558	0.0700283	0.781358	-0.0286077	0.408531	0.997947	-0.0703963	0.0494893	0.818512				-0.0323135	0.474123	0.881459
seq.11363.58	P55087	AQP4	AQP4	-0.0109668	0.782965	0.949966	-0.0249622	0.557149	0.836603	-0.0128731	0.747318	0.939063	-0.0260374	0.541837	0.823535																			-0.0493671	0.299219	0.936747	-0.101135	0.142182	0.997947	0.0109246	0.875531	0.999429				0.0842518	0.273433	0.746331
seq.11364.18	Q8IWA4	MFN1	MFN1	-0.016356	0.688872	0.927155	0.00613491	0.888388	0.969566	-0.0160232	0.695888	0.923277	0.00488502	0.911318	0.975599																			-0.0546341	0.264643	0.92135	-0.0182918	0.791587	0.997947	-0.00790614	0.910392	0.999429				0.111968	0.149487	0.597702
seq.11365.17	Q6N022	TENM4	TENM4	0.0282262	0.478575	0.858724	0.0332616	0.436952	0.772356	0.0308029	0.440856	0.835317	0.0358186	0.404115	0.750808																			0.0253804	0.590954	0.987797	0.0126881	0.852054	0.997947	0.02851	0.671921	0.999429				0.0750618	0.310068	0.774272
seq.11368.32	P54819	AK2	AK2	-0.0428573	0.0650572	0.448904	0.052013	0.0363185	0.295951	-0.0394774	0.0893118	0.50282	0.0488883	0.0493414	0.334374																			-0.0103209	0.712712	0.993125	-0.0252801	0.520303	0.997947	-0.00440864	0.913653	0.999429				-0.131679	0.00260268	0.139793
seq.11369.23	P11766	ADH5	ADH5	-0.0272401	0.0865196	0.498417	-0.00373802	0.826211	0.948709	-0.0276498	0.082959	0.492856	-0.00592656	0.728051	0.909668																			0.0039412	0.817419	0.996604	0.00514826	0.822699	0.997947	-0.00122697	0.961411	0.999429				-0.12647	0.000300546	0.0643964
seq.11370.20	Q9NRR6	INPP5E	INPP5E	0.0466848	0.182243	0.650167	-0.0550595	0.141377	0.503561	0.042632	0.224474	0.683139	-0.0511968	0.17279	0.544923																			0.0131198	0.753886	0.993416	-0.00984025	0.873175	0.997947	0.0328	0.566232	0.999429				0.171261	0.0119386	0.20883
seq.11371.1	Q96P66	GPR101	GPR101_1	-0.0189793	0.635614	0.912118	-0.00043734	0.991852	0.997432	-0.0191174	0.634392	0.906715	-0.00196961	0.963446	0.989443																			-0.0215008	0.650343	0.987797	-0.0106163	0.874044	0.997947	-0.0254012	0.709962	0.999429				0.0312774	0.68698	0.944632
seq.11372.2	P17022	ZNF18	ZNF18	-0.0620501	0.11902	0.550858	-0.0867086	0.0416577	0.312863	-0.0684767	0.0853682	0.492856	-0.0921767	0.0305924	0.277887																			-0.0892808	0.0600517	0.747315	-0.0329115	0.620073	0.997947	-0.145664	0.0333264	0.792683				0.0289222	0.706807	0.945828
seq.11375.49	P58012	FOXL2	FOXL2	0.00293546	0.941226	0.995123	0.0250387	0.556261	0.836603	0.00453014	0.909662	0.983802	0.0253642	0.552365	0.828149																			-0.0439628	0.353586	0.94512	-0.0751643	0.259241	0.997947	0.00792738	0.907302	0.999429				0.150163	0.0511691	0.377677
seq.11377.19	P40394	ADH7	ADH7	0.0503263	0.182474	0.650355	-0.0254737	0.528546	0.823425	0.0488948	0.19658	0.656295	-0.0217962	0.59042	0.849173																			0.0603912	0.180653	0.898052	0.0498764	0.454414	0.997947	0.0717502	0.262193	0.96932				-0.0306104	0.679244	0.94382
seq.11378.37	P43405	SYK	SYK_2	-0.0155768	0.347973	0.780355	0.0187908	0.289957	0.664463	-0.0143562	0.388328	0.806433	0.0176545	0.321516	0.688018																			0.00489606	0.801905	0.996604	-0.00163063	0.956688	0.997947	0.009034	0.723713	0.999429				-0.0668622	0.0428624	0.348496
seq.11380.84	Q9BX46	RBM24	RBM24	-0.00329878	0.934125	0.994488	-0.052732	0.217607	0.598441	-0.00708387	0.859462	0.974362	-0.0533104	0.214303	0.591508																			-0.0214771	0.653662	0.987797	-0.0132191	0.846989	0.997947	-0.0329131	0.633309	0.999429				0.0640961	0.400273	0.839004
seq.11381.56	P60891	PRPS1	PRPS1	0.0897702	0.00739357	0.233774	-0.0749533	0.0366617	0.297034	0.0847563	0.0114974	0.269744	-0.0677881	0.0583856	0.358029																			0.0992142	0.0168045	0.540164	0.0952975	0.113236	0.997947	0.105343	0.0711536	0.867324				0.0156421	0.784769	0.964768
seq.11382.5	P53004	BLVRA	BLVRA	-0.00841653	0.608715	0.901982	-0.0272297	0.121344	0.476032	-0.0103557	0.529429	0.869613	-0.0280493	0.111712	0.459373																			-0.00108863	0.953603	0.997943	-0.0195147	0.498423	0.997947	0.0198576	0.413831	0.990845				-0.054216	0.105745	0.514825
seq.11383.41	P08729	KRT7	KRT7	-0.0831813	0.0397339	0.393397	-0.0342314	0.429688	0.767234	-0.086053	0.0339102	0.370689	-0.041114	0.34289	0.705822																			-0.069186	0.154304	0.873055	-0.065835	0.340816	0.997947	-0.0654253	0.347648	0.981253				-0.127289	0.100755	0.50972
seq.11387.3	Q99941	ATF6B	ATF6B	-0.0132955	0.721499	0.935672	-0.0305831	0.443369	0.776788	-0.0155039	0.678592	0.921047	-0.031815	0.426824	0.765396																			-0.0524392	0.235246	0.904336	-0.101935	0.0948787	0.997947	0.00156565	0.98022	0.999429				0.0774721	0.285994	0.758584
seq.11388.75	Q14508	WFDC2	WFDC2	-0.0103665	0.734189	0.940192	0.0514976	0.114579	0.467705	-0.00688545	0.821824	0.965093	0.0509591	0.119684	0.467399																			-0.0026214	0.941806	0.997943	-0.00139032	0.981313	0.997947	0.00441067	0.938618	0.999429				-0.0377517	0.558035	0.909053
seq.11390.24	P35219	CA8	CA8	0.0185429	0.619622	0.904822	-0.0211949	0.595909	0.853335	0.0171034	0.648257	0.912747	-0.0197692	0.622148	0.863469																			0.0294502	0.489155	0.978139	-0.000898458	0.987938	0.998617	0.0689648	0.256885	0.96932				-0.0228457	0.759958	0.959215
seq.11391.69	Q03426	MVK	MVK	0.0270195	0.48642	0.861479	-0.0521087	0.208701	0.589469	0.0236561	0.543134	0.874153	-0.0503038	0.226305	0.604284																			0.0720133	0.113704	0.834301	0.0626744	0.326376	0.997947	0.0633052	0.333211	0.975789				-0.0753641	0.316014	0.777628
seq.11395.5	Q14289	PTK2B	PTK2B_1	0.00534425	0.723464	0.936291	-0.00334775	0.8359	0.951625	0.00514094	0.734479	0.938309	-0.00294083	0.856105	0.957728																			0.0208379	0.245503	0.911925	0.0110375	0.633857	0.997947	0.0298878	0.278961	0.97164				-0.0456008	0.121452	0.550921
seq.11396.39	Q9UI46	DNAI1	DNAI1	0.0713483	0.0538748	0.423842	0.0247537	0.53269	0.825845	0.0735033	0.0477463	0.408774	0.0306727	0.439708	0.772605																			0.0200272	0.638472	0.987797	-0.0391053	0.522652	0.997947	0.0798893	0.195004	0.961803				0.120537	0.0815894	0.456512
seq.11401.181	Q9NTX7	RNF146	RNF146	0.0236674	0.539236	0.878971	-0.0301965	0.464029	0.787985	0.0216962	0.574756	0.886534	-0.0284774	0.491277	0.803357																			0.0144112	0.754785	0.993416	0.0560415	0.389886	0.997947	-0.0093926	0.891271	0.999429				0.0474884	0.530518	0.900891
seq.11405.150	Q9H257	CARD9	CARD9	-0.0720029	0.0504907	0.414217	-0.0780439	0.047663	0.330536	-0.0778714	0.0344378	0.372778	-0.084259	0.0325477	0.286217																			-0.0642778	0.147192	0.870368	-0.0122005	0.841065	0.997947	-0.0970465	0.130959	0.914522				-0.112602	0.100841	0.509801
seq.11406.82	Q9UKU7	ACAD8	ACAD8	0.00394984	0.922654	0.993222	-0.126519	0.00350083	0.112848	-0.00517506	0.898448	0.982332	-0.126944	0.00351472	0.113089																			-0.0224903	0.645322	0.987797	-0.096056	0.163944	0.997947	0.039881	0.567449	0.999429				0.000303897	0.996795	0.999725
seq.11407.57	Q9NRY6	PLSCR3	PLSCR3	0.0602055	0.139644	0.586695	0.0120803	0.782175	0.9341	0.0613002	0.13383	0.577827	0.0166923	0.702848	0.897974																			0.0780617	0.11073	0.828286	-0.000901983	0.989662	0.998617	0.165651	0.0176176	0.705188				0.194795	0.0115106	0.206031
seq.11416.23	Q9UKA2	FBXL4	FBXL4_1	-0.0685299	0.0895463	0.503991	0.0843611	0.0507118	0.33987	-0.0630693	0.118385	0.548973	0.0793942	0.0663018	0.376365																			-0.0218875	0.649475	0.987797	0.0402952	0.552787	0.997947	-0.0782207	0.260752	0.96932				-0.147744	0.0519774	0.379899
seq.11421.10	Q9H223	EHD4	EHD4	0.02906	0.0736401	0.470296	0.00746232	0.668085	0.885552	0.0297386	0.0680785	0.466008	0.0098162	0.573078	0.839339																			0.0309604	0.101416	0.823772	0.0307144	0.265419	0.997947	0.0315544	0.225061	0.965717				0.0224168	0.49646	0.89052
seq.11422.2	O60479	DLX3	DLX3	0.0616811	0.0850576	0.497707	-0.0543529	0.156337	0.522439	0.0583892	0.103687	0.529408	-0.0499459	0.193172	0.569049																			0.0121509	0.785397	0.995357	-0.0325731	0.624295	0.997947	0.0496345	0.42736	0.994377				0.180462	0.00262983	0.139793
seq.11425.31	Q96T51	RUFY1	RUFY1	-0.0391689	0.290827	0.736903	-0.0200004	0.613829	0.860225	-0.0407996	0.272832	0.723546	-0.0232653	0.558266	0.832137																			-0.0359986	0.397241	0.955743	0.00646629	0.916873	0.997947	-0.073106	0.220325	0.965717				0.118319	0.114163	0.529635
seq.11428.31	O00151	PDLIM1	PDLIM1	-0.0325066	0.0477649	0.41195	0.0317628	0.0707399	0.384074	-0.0304774	0.063758	0.450074	0.0293504	0.0951257	0.435188																			-0.0125516	0.521382	0.983737	-0.0108569	0.688478	0.997947	-0.0184539	0.525205	0.999429				-0.0833046	0.00964794	0.199116
seq.11429.80	P07910	HNRNPC	HNRNPC	-0.00365468	0.926429	0.993553	-0.0279405	0.509288	0.810433	-0.00561233	0.887595	0.979242	-0.0283836	0.504105	0.808947																			0.0240041	0.615309	0.987797	0.0844615	0.204574	0.997947	-0.0130126	0.850402	0.999429				-0.0369756	0.617265	0.928348
seq.11430.49	Q86Y01	DTX1	DTX1	-0.00652648	0.858412	0.97443	-0.00939511	0.810309	0.944759	-0.00726618	0.843169	0.968744	-0.0100098	0.798932	0.936539																			-0.0209201	0.637289	0.987797	0.0375274	0.55144	0.997947	-0.083613	0.188857	0.95943				0.0496199	0.459755	0.877575
seq.11431.235	P46063	RECQL	RECQL	0.0105306	0.689022	0.927155	-0.0659525	0.0189231	0.233042	0.00599809	0.819534	0.964508	-0.065477	0.0202323	0.23773																			0.0346095	0.256014	0.913334	0.0423603	0.226799	0.997947	0.0265148	0.610403	0.999429				-0.0964443	0.0656948	0.419434
seq.11432.11	O60828	PQBP1	PQBP1	0.00855948	0.833646	0.966505	-0.0750462	0.0852636	0.413487	0.00244505	0.952267	0.991198	-0.0748168	0.0876901	0.422431																			-0.00792053	0.871657	0.997943	-0.0452225	0.514769	0.997947	0.101751	0.144257	0.927291				0.0404002	0.607021	0.92408
seq.11433.11	Q96GX1	TCTN2	TCTN2	0.00850468	0.829252	0.966169	-0.00986715	0.814789	0.945807	0.00781867	0.843451	0.968744	-0.00920216	0.827741	0.95007																			0.0209242	0.658923	0.987797	0.0422166	0.523403	0.997947	0.0254278	0.71063	0.999429				-0.0521887	0.481	0.884647
seq.11436.6	Q16352	INA	INA	0.0354436	0.37625	0.801661	0.0250726	0.558463	0.836603	0.0374689	0.351261	0.78217	0.0281558	0.512444	0.81433																			0.0207096	0.666266	0.987797	0.105425	0.123375	0.997947	-0.0718677	0.293053	0.97164				0.0736249	0.325617	0.785168
seq.11438.6	P25686	DNAJB2	DNAJB2	0.00715512	0.541428	0.878971	-0.0268222	0.032108	0.282544	0.00532995	0.649153	0.913229	-0.0264003	0.0355218	0.296762																			0.00737082	0.591502	0.987797	0.00368288	0.844137	0.997947	0.0131468	0.515477	0.999429				-0.0106743	0.640104	0.933378
seq.11439.88	Q8IUC4	RHPN2	RHPN2	0.011724	0.767589	0.949603	-0.0022356	0.958035	0.988522	0.0116328	0.770165	0.94535	-0.00129789	0.975717	0.993618																			0.000622559	0.989532	0.999129	-0.0311514	0.651033	0.997947	0.0108899	0.872167	0.999429				0.0532741	0.484822	0.887329
seq.11440.58	O14543	SOCS3	SOCS3	0.0277945	0.484166	0.859441	-0.0894078	0.0351922	0.293671	0.020724	0.602289	0.897168	-0.0874893	0.0401525	0.312511																			0.0041301	0.930906	0.997943	0.0712563	0.286149	0.997947	-0.0859547	0.207237	0.963535				0.0719577	0.338936	0.800113
seq.11441.11	P06737	PYGL	PYGL	-0.0284922	0.158535	0.617834	-0.031047	0.151011	0.515277	-0.0308072	0.128028	0.56854	-0.0334854	0.122114	0.471725																			-0.023475	0.330463	0.944936	-0.034121	0.336994	0.997947	-0.0205605	0.530141	0.999429				-0.0558187	0.148544	0.59573
seq.11442.1	Q8NFT8	DNER	DNER_1	0.0312758	0.442714	0.839531	-0.0389903	0.370372	0.724965	0.0289185	0.478967	0.854417	-0.0368804	0.398105	0.745834																			-0.00645242	0.894976	0.997943	0.0674061	0.327825	0.997947	-0.0738887	0.287752	0.97164				0.118562	0.128424	0.565675
seq.11444.49	Q9H1D9	POLR3F	POLR3F	0.0169852	0.66853	0.922401	0.020301	0.632819	0.868304	0.0185971	0.640467	0.908501	0.0218733	0.608075	0.856645																			-0.0113364	0.810379	0.996604	0.0141914	0.829123	0.997947	0.0385352	0.568387	0.999429				-0.0275704	0.7163	0.94732
seq.11448.34	P51570	GALK1	GALK1	-0.0319231	0.0620243	0.442504	0.0370493	0.0429087	0.315334	-0.0295233	0.0845083	0.492856	0.0347124	0.0580733	0.356892																			-0.012639	0.508322	0.982621	0.00489406	0.850436	0.997947	-0.0376111	0.185654	0.958158				-0.0627426	0.0937783	0.493813
seq.11449.22	P52907	CAPZA1	CAPZA1	-0.00311784	0.885886	0.978631	0.0327797	0.158171	0.524214	-0.000856326	0.96862	0.992161	0.0327119	0.160516	0.529456																			0.0142808	0.572189	0.987797	0.0284955	0.417809	0.997947	-0.00770921	0.83483	0.999429				-0.0383734	0.388991	0.834088
seq.11450.110	P07237	P4HB	P4HB_1	-0.0321162	0.389154	0.80654	-0.0738835	0.0638192	0.370839	-0.0370759	0.320303	0.76052	-0.0766311	0.0551695	0.350707																			-0.0582542	0.190885	0.898052	-0.0823483	0.205334	0.997947	-0.04283	0.500919	0.999429				0.0226533	0.750103	0.955667
seq.11454.87	O75821	EIF3G	EIF3G	-0.0112322	0.431646	0.833432	0.0186802	0.221445	0.60083	-0.0099955	0.485102	0.858007	0.0178891	0.243099	0.622051																			0.0114765	0.48966	0.978139	0.00838686	0.726394	0.997947	0.0100077	0.667591	0.999429				-0.0748437	0.00971202	0.199302
seq.11456.2	Q96LZ2	MAGEB10	MAGEB10	-0.0147206	0.717152	0.934026	-0.0065028	0.881099	0.966687	-0.0152266	0.708788	0.929861	-0.00765485	0.860678	0.960326																			-0.0458756	0.346969	0.944936	-0.0623079	0.365429	0.997947	-0.0261332	0.707285	0.999429				0.0655547	0.397331	0.837302
seq.11457.53	Q14376	GALE	GALE	-0.0489552	0.224415	0.685465	0.00990276	0.81831	0.947126	-0.0485392	0.229967	0.687173	0.00614802	0.886845	0.970861																			-0.0714646	0.139871	0.864616	-0.0845495	0.211791	0.997947	-0.0703859	0.310279	0.97164				0.00753251	0.920946	0.987163
seq.11458.30	Q15365	PCBP1	PCBP1	-0.0194847	0.3849	0.804345	0.0479793	0.0452558	0.321961	-0.0162567	0.468653	0.852423	0.0466925	0.052057	0.33984																			0.0106423	0.692753	0.990326	-0.00503995	0.895381	0.997947	0.0171882	0.651946	0.999429				-0.111596	0.00793672	0.185216
seq.11459.81	P55199	ELL	ELL	-0.0336238	0.368317	0.797351	-0.0303501	0.448102	0.7793	-0.035968	0.337399	0.772771	-0.0332549	0.407259	0.75359																			-0.0785103	0.0767963	0.796042	-0.10008	0.117206	0.997947	-0.0519412	0.407248	0.990845				0.0781631	0.285309	0.758568
seq.11462.8	O43251	RBFOX2	RBFOX2	0.00456782	0.898535	0.984356	0.0550215	0.150879	0.515067	0.00817127	0.819836	0.964552	0.0556277	0.147724	0.511243																			0.0157206	0.710142	0.993125	0.0179375	0.775427	0.997947	0.0253199	0.679582	0.999429				-0.00422637	0.952498	0.989811
seq.11464.9	Q01201	RELB	RELB	-0.0630321	0.108347	0.534217	0.0656994	0.117619	0.471058	-0.0588127	0.134745	0.579084	0.0610505	0.146554	0.510063																			-0.0608941	0.186663	0.898052	-0.0471701	0.479704	0.997947	-0.0815896	0.211589	0.965717				-0.0532096	0.486184	0.887329
seq.11465.4	Q8IZ08	GPR135	GPR135	0.0351929	0.381959	0.80202	0.0598713	0.164845	0.533136	0.0401018	0.320387	0.76052	0.0634334	0.142544	0.504095																			0.0261094	0.587342	0.987797	0.049685	0.464748	0.997947	0.00516837	0.940482	0.999429				0.104585	0.167378	0.62756
seq.11468.15	Q9Y4C8	RBM19	RBM19	0.0478729	0.229504	0.686147	-0.0134591	0.752238	0.92041	0.0472109	0.237587	0.69233	-0.00981809	0.818272	0.946359																			0.00267482	0.955294	0.997943	0.00170766	0.979663	0.997947	0.0328254	0.631712	0.999429				0.127669	0.0954938	0.49762
seq.11476.43	Q9UN37	VPS4A	VPS4A	-0.0390938	0.0114102	0.269881	0.00320081	0.846894	0.956328	-0.0390864	0.0117204	0.269744	0.000107038	0.99484	0.997817																			-0.0200271	0.247239	0.911925	-0.0282767	0.27419	0.997947	-0.016029	0.496132	0.999429				-0.087114	0.00921064	0.195826
seq.11480.1	P30838	ALDH3A1	ALDH3A1	0.0232087	0.525058	0.871444	-0.0488098	0.211609	0.592611	0.0196688	0.591195	0.893214	-0.0471162	0.229651	0.607924																			-0.014715	0.736322	0.993125	-0.0232312	0.687462	0.997947	0.000380523	0.995313	0.999674				0.0834344	0.234243	0.706025
seq.11481.25	Q8TDQ0	HAVCR2	HAVCR2_1	-0.00634214	0.875654	0.976901	-0.0174285	0.687754	0.891986	-0.00758857	0.851979	0.971157	-0.0180291	0.678662	0.886264																			0.0191249	0.694109	0.990515	0.0304453	0.658128	0.997947	0.000415439	0.995258	0.999674				-0.0830061	0.284457	0.758568
seq.11486.26	Q15697	ZNF174	ZNF174	0.0653005	0.10868	0.534234	0.00570044	0.895944	0.970418	0.0660378	0.105945	0.532157	0.0108393	0.80386	0.939987																			0.0409528	0.400414	0.955777	-0.0827483	0.225441	0.997947	0.159361	0.0213503	0.747775				0.0982518	0.206004	0.674403
seq.11487.4	Q08629	SPOCK1	SPOCK1_1	0.0651775	0.0980861	0.521847	-0.00760244	0.857311	0.95893	0.0650047	0.100143	0.525753	-0.00255875	0.951804	0.986782																			0.0598582	0.198385	0.899603	0.0917348	0.169864	0.997947	-0.0255696	0.699829	0.999429				0.123582	0.106612	0.515073
seq.11490.42	P11441	UBL4A	UBL4A	-0.0181705	0.272775	0.723834	0.00234917	0.894632	0.970418	-0.0181072	0.276154	0.724437	0.000915946	0.958921	0.987607																			0.00724638	0.718404	0.993125	0.0340713	0.301115	0.997947	-0.0293861	0.202588	0.963535				-0.0816767	0.00734993	0.17789
seq.11493.169	Q96FJ2	DYNLL2	DYNLL2	-0.0224469	0.0775619	0.479659	0.000649747	0.961966	0.989679	-0.0225253	0.0775831	0.483137	-0.00113318	0.933786	0.982199																			-0.00337928	0.815364	0.996604	-0.00668156	0.743209	0.997947	-0.00149448	0.94313	0.999429				-0.0763237	0.00383414	0.153471
seq.11494.4	O00472	ELL2	ELL2	0.0128652	0.739406	0.942488	-0.0169734	0.682049	0.889712	0.0118396	0.760215	0.942867	-0.0161083	0.698314	0.895952																			-0.0276791	0.544872	0.987381	-0.0248764	0.701482	0.997947	-0.023567	0.719231	0.999429				0.0935482	0.216431	0.683952
seq.11510.31	O14791	APOL1	APOL1_1	0.0200135	0.588468	0.895735	-0.0580856	0.141914	0.503816	0.0160858	0.664235	0.916379	-0.0568123	0.152234	0.518248																			0.00437177	0.921684	0.997943	0.0501676	0.452305	0.997947	-0.0604427	0.364092	0.988941				0.043669	0.560821	0.910611
seq.11510.51	O14791	APOL1	APOL1_2	0.0092288	0.807191	0.959223	-0.0827873	0.0404136	0.308703	0.00352464	0.92575	0.986338	-0.0825083	0.0418117	0.31696																			0.00329555	0.942183	0.997943	0.049391	0.459585	0.997947	-0.0565622	0.401255	0.990845				-0.00233547	0.975616	0.994402
seq.11513.92	P28907	CD38	CD38_1	-0.0347254	0.355204	0.785091	-0.0151155	0.70674	0.900734	-0.0360885	0.338517	0.773402	-0.0182053	0.651522	0.875107																			-0.0520999	0.246216	0.911925	-0.103771	0.0939468	0.997947	-0.00340378	0.958596	0.999429				0.0279744	0.697443	0.944632
seq.11514.196	P13987	CD59	CD59_2	-0.00754641	0.81585	0.961472	0.0859794	0.012875	0.194432	-0.0015936	0.960719	0.991788	0.085853	0.013333	0.197106																			0.00111937	0.977067	0.997943	0.00571458	0.919936	0.997947	0.00196769	0.971563	0.999429				0.00184459	0.976108	0.994402
seq.11516.7	P07148	FABP1	FABP1	-0.0774637	0.0419547	0.39938	0.0281058	0.491032	0.801616	-0.0759361	0.0468783	0.405592	0.0220953	0.588333	0.847875																			-0.05922	0.201413	0.899603	-0.0224899	0.737395	0.997947	-0.0899982	0.177597	0.958158				-0.112621	0.111174	0.525326
seq.11530.37	P08397	HMBS	HMBS	0.0382038	0.326501	0.765124	-0.0750826	0.0712517	0.384735	0.0331946	0.394391	0.81032	-0.0724551	0.082607	0.413603																			0.0580906	0.213393	0.899603	-0.0364616	0.575142	0.997947	0.172469	0.0102312	0.613906				-0.0890976	0.228148	0.697759
seq.11531.24	Q9H7M9	VSIR	VSIR_1	0.0160259	0.420852	0.830033	0.0153889	0.470082	0.790453	0.0171838	0.389548	0.807509	0.016749	0.433134	0.770609																			0.0153304	0.515129	0.983737	-0.0204619	0.516996	0.997947	0.0470563	0.183388	0.958158				0.00846097	0.829332	0.974802
seq.11534.6	Q3SXY7	LRIT3	LRIT3	0.0815024	0.0388136	0.389472	0.00570085	0.892627	0.970418	0.0824209	0.0373926	0.380968	0.0125769	0.765944	0.925965																			0.0562006	0.231949	0.903077	0.0411077	0.534464	0.997947	0.0804315	0.232083	0.965717				0.122492	0.103285	0.51315
seq.11537.12	Q9UP52	TFR2	TFR2	0.0516835	0.194554	0.661398	0.042547	0.317778	0.684536	0.0551331	0.167681	0.625531	0.0471531	0.269369	0.642725																			0.0165297	0.730391	0.993125	-0.00937507	0.892004	0.997947	0.0417873	0.54545	0.999429				0.0113314	0.882092	0.983216
seq.11538.216	O95822	MLYCD	MLYCD	0.0297335	0.245006	0.698444	-0.0511162	0.0617151	0.364103	0.0263382	0.303504	0.746442	-0.0490252	0.0738928	0.396398																			0.0144961	0.642226	0.987797	-0.0128326	0.76715	0.997947	0.0376082	0.406501	0.990845				0.0576885	0.216923	0.684107
seq.11539.4	P56134	ATP5MF	ATP5MF	-0.0516024	0.157532	0.616337	-0.079207	0.0426092	0.315107	-0.0581419	0.111506	0.54022	-0.0843755	0.0311923	0.279633																			-0.0540153	0.210063	0.899603	-0.0715866	0.241411	0.997947	-0.0407781	0.514312	0.999429				-0.0222178	0.753609	0.957073
seq.11540.37	O43524	FOXO3	FOXO3	0.00370455	0.871713	0.976901	-0.0428212	0.0807774	0.405417	0.000698788	0.975728	0.993523	-0.042765	0.0822893	0.413471																			0.0291833	0.305	0.941161	0.00671723	0.876962	0.997947	0.0497345	0.191562	0.960645				-0.0731794	0.0588883	0.401923
seq.11542.11	Q96A57	TMEM230	TMEM230	-0.00121614	0.973679	0.995701	0.0195762	0.619831	0.86206	8.79057e-05	0.998103	0.999768	0.0195829	0.620889	0.862956																			-0.0115611	0.794801	0.995893	0.100615	0.109263	0.997947	-0.113601	0.0747094	0.869815				0.0293273	0.674833	0.943111
seq.11543.84	Q9UHB6	LIMA1	LIMA1	-0.0368936	0.265671	0.719923	-0.109797	0.00190596	0.0874927	-0.044356	0.178724	0.637611	-0.113151	0.00140942	0.0787026																			-0.0509237	0.212381	0.899603	-0.0603184	0.317449	0.997947	-0.0308342	0.582277	0.999429				0.00611182	0.909553	0.985935
seq.11544.39	Q92576	PHF3	PHF3	-0.0278518	0.46325	0.851141	-0.104502	0.00987186	0.176311	-0.0357204	0.34602	0.778731	-0.107492	0.0081609	0.158963																			-0.0377256	0.395886	0.955743	0.0328314	0.599959	0.997947	-0.0836245	0.190363	0.960597				0.0207614	0.783226	0.964158
seq.11545.9	Q92956	TNFRSF14	TNFRSF14_2	-0.0849354	0.034791	0.372834	-0.0256842	0.551524	0.834476	-0.0872255	0.0307227	0.356962	-0.0326832	0.448556	0.777227																			-0.0960329	0.0453468	0.691534	-0.122652	0.0725391	0.997947	-0.0631957	0.366121	0.988941				-0.00944303	0.902467	0.984557
seq.11546.7	Q8WWM9	CYGB	CYGB	0.0476762	0.230651	0.686674	-0.048171	0.258298	0.635709	0.0442795	0.267139	0.721047	-0.0442718	0.300347	0.671998																			0.0449224	0.3491	0.944936	-0.012371	0.853911	0.997947	0.155588	0.0231933	0.764899				-0.117503	0.10459	0.514138
seq.11547.84	O15146	MUSK	MUSK	-0.0409616	0.289781	0.73556	-0.0286812	0.488659	0.801233	-0.0433343	0.264405	0.72034	-0.0323242	0.436509	0.77215																			-0.038722	0.407041	0.956121	0.00760366	0.910154	0.997947	-0.0774661	0.233734	0.965717				-0.0832932	0.250756	0.721469
seq.11548.84	P30304	CDC25A	CDC25A	-0.0492686	0.224327	0.685465	0.0432805	0.318443	0.684536	-0.0465092	0.25272	0.710835	0.0395691	0.362894	0.718197																			-0.0405635	0.404506	0.956121	-0.0151788	0.823365	0.997947	-0.0829698	0.231447	0.965717				-0.0715704	0.357306	0.813177
seq.11549.6	P61371	ISL1	ISL1	0.0617241	0.0925665	0.511295	-0.0450925	0.251139	0.630324	0.0591206	0.107932	0.537041	-0.0407694	0.299928	0.671268																			0.0561812	0.210117	0.899603	0.00827477	0.883742	0.997947	0.0736587	0.257532	0.96932				0.0675265	0.293393	0.762262
seq.11551.16	Q9P0W2	HMG20B	HMG20B	-0.0116762	0.756279	0.947462	-0.0820469	0.0411937	0.31195	-0.0178414	0.635479	0.906715	-0.0835543	0.0383437	0.306624																			-0.045835	0.315743	0.942592	-0.0593119	0.36634	0.997947	-0.0286024	0.645079	0.999429				0.0790195	0.243098	0.715255
seq.11556.19	Q8N6T3	ARFGAP1	ARFGAP1	-0.0708516	0.0745763	0.472425	-0.0360345	0.397178	0.746887	-0.0737464	0.0642289	0.452522	-0.0418717	0.325621	0.691177																			-0.073161	0.123541	0.8417	-0.0707193	0.282967	0.997947	-0.0978885	0.156231	0.940217				-0.0571067	0.443814	0.870477
seq.11557.3	Q9HCE7	SMURF1	SMURF1	0.0207496	0.570312	0.888533	-0.0362748	0.353291	0.712367	0.0182116	0.619488	0.903657	-0.0347544	0.375572	0.725365																			0.00682496	0.87461	0.997943	-0.033743	0.587067	0.997947	0.055181	0.371435	0.989611				0.0326177	0.654923	0.937001
seq.11560.76	Q14934	NFATC4	NFATC4	0.0751362	0.0560639	0.429922	-0.03773	0.370711	0.725001	0.0728126	0.0650049	0.453602	-0.031593	0.453995	0.780037																			0.0628041	0.177775	0.892549	0.0321469	0.627258	0.997947	0.0924321	0.165919	0.955256				0.229346	0.00296946	0.139793
seq.11562.9	P56282	POLE2	POLE2	0.0833606	0.0352275	0.374666	-0.108542	0.010428	0.179396	0.0760407	0.0544321	0.426916	-0.102296	0.0158264	0.210582																			0.0459175	0.334879	0.944936	0.0445225	0.494401	0.997947	0.0542711	0.433681	0.99539				0.0304691	0.687776	0.944632
seq.11563.51	Q96C24	SYTL4	SYTL4_1	-0.116076	0.00182434	0.127791	-0.0799987	0.0451129	0.321961	-0.122192	0.00102916	0.0854501	-0.0895494	0.0242071	0.254419																			-0.122195	0.0055259	0.34407	-0.127148	0.040483	0.997947	-0.127673	0.045354	0.800368				-0.0852373	0.245119	0.715908
seq.11565.58	P17027	ZNF23	ZNF23	0.0123224	0.761781	0.949408	0.0250957	0.563817	0.838142	0.0141498	0.728636	0.936505	0.026224	0.547833	0.827314																			0.0231909	0.632841	0.987797	0.0953944	0.170108	0.997947	-0.0160208	0.814593	0.999429				-0.0171642	0.825644	0.974262
seq.11566.48	Q14CN4	KRT72	KRT72	0.0537386	0.156269	0.616152	-0.00988587	0.807732	0.943564	0.0533453	0.160858	0.617966	-0.00555243	0.891508	0.971777																			0.0196337	0.651929	0.987797	0.0404187	0.514019	0.997947	0.0076032	0.902237	0.999429				0.101333	0.187209	0.656286
seq.11567.23	P21506	ZNF10	ZNF10	0.0204649	0.597347	0.896837	-0.0075139	0.856065	0.958542	0.0200307	0.606595	0.898079	-0.00579978	0.889076	0.971042																			0.037437	0.42324	0.957345	0.0297031	0.659611	0.997947	0.0430765	0.513468	0.999429				-0.0270835	0.7117	0.946834
seq.11568.2	P68106	FKBP1B	FKBP1B	-0.00670325	0.718424	0.934505	0.0314503	0.113699	0.466382	-0.00452403	0.808044	0.959702	0.0310869	0.119246	0.467399																			0.00181324	0.929131	0.997943	0.000460639	0.988967	0.998617	0.00518407	0.834568	0.999429				-0.00912543	0.826401	0.974493
seq.11570.94	Q9UHQ4	BCAP29	BCAP29	0.00224581	0.953433	0.995123	0.0381496	0.353523	0.712367	0.00505148	0.895825	0.981219	0.03857	0.3501	0.709254																			-0.0288918	0.524061	0.983737	-0.03123	0.630653	0.997947	-0.0186483	0.776569	0.999429				0.0321777	0.667068	0.941052
seq.11571.75	Q07444	KLRC3	KLRC3_1	0.00511401	0.900473	0.985095	0.084682	0.0521953	0.344482	0.0112441	0.783467	0.950917	0.085601	0.0505481	0.336602																			0.0145349	0.766113	0.993507	0.0521045	0.450592	0.997947	-0.0343368	0.626692	0.999429				0.0894922	0.246059	0.717302
seq.11572.4	P50570	DNM2	DNM2	-0.0186428	0.168813	0.631801	0.0171446	0.237037	0.616542	-0.0175535	0.196224	0.656295	0.0157552	0.278225	0.651307																			0.00257112	0.869047	0.997943	-0.00738331	0.738751	0.997947	0.0108344	0.628573	0.999429				-0.0774686	0.00553334	0.163915
seq.11573.3	Q13247	SRSF6	SRSF6	0.0114395	0.774425	0.949651	-0.0745801	0.0801534	0.405417	0.00625877	0.875543	0.976977	-0.0740798	0.0833008	0.414022																			-0.0616207	0.188574	0.898052	-0.0775053	0.259996	0.997947	-0.0464896	0.495009	0.999429				0.0987533	0.191754	0.659239
seq.11582.63	O60884	DNAJA2	DNAJA2	0.0319259	0.132022	0.574066	-0.0172539	0.446739	0.778647	0.0309181	0.145892	0.596814	-0.0148568	0.513069	0.81433																			0.0429736	0.10742	0.824709	0.0613034	0.118629	0.997947	0.0198141	0.590934	0.999429				-0.0354885	0.448615	0.874073
seq.11586.2	Q6UXK5	LRRN1	LRRN1_2	-0.0124071	0.756126	0.947433	-0.113566	0.00775578	0.157077	-0.0213898	0.591758	0.893214	-0.115474	0.00701682	0.151282																			-0.0191555	0.691335	0.990326	-0.0328814	0.63342	0.997947	6.15235e-05	0.999296	0.999904				-0.00842436	0.911917	0.986446
seq.11587.5	Q8IWI9	MGA	MGA	-0.0231635	0.565634	0.886541	-0.0583707	0.175425	0.547061	-0.0276275	0.494232	0.859683	-0.0606932	0.160368	0.529351																			-0.0237524	0.619623	0.987797	-0.0137978	0.840756	0.997947	-0.0245722	0.721193	0.999429				0.0491752	0.51934	0.898702
seq.11590.5	Q86U06	RBM23	RBM23	0.0161996	0.690775	0.927155	-0.122885	0.00469443	0.128168	0.00774416	0.848739	0.969567	-0.122271	0.00505733	0.131113																			-0.0295054	0.543523	0.987381	0.0872306	0.207934	0.997947	-0.0670472	0.338183	0.9792				0.0367587	0.634163	0.932184
seq.11591.43	O43663	PRC1	PRC1_1	0.0269555	0.496555	0.862061	-0.040634	0.337852	0.701011	0.0241136	0.544327	0.874153	-0.038603	0.364274	0.718975																			0.0339166	0.473881	0.973192	0.0546852	0.38984	0.997947	-0.0300948	0.659106	0.999429				0.00059898	0.993752	0.999314
seq.11592.1	Q15717	ELAVL1	ELAVL1	-0.0267465	0.336227	0.773303	-0.0680207	0.0220925	0.246847	-0.0315191	0.25665	0.714662	-0.0704667	0.0180281	0.221202																			-0.0145988	0.674246	0.987797	0.0110805	0.835444	0.997947	-0.0441249	0.321634	0.97164				-0.0503666	0.210967	0.679115
seq.11593.21	Q07325	CXCL9	CXCL9_1	0.0240271	0.478395	0.858724	0.0153119	0.672938	0.886661	0.025276	0.457458	0.844876	0.0173903	0.632783	0.866239																			0.0309298	0.439023	0.960054	0.0365436	0.491311	0.997947	0.0313299	0.598338	0.999429				-0.00371066	0.95561	0.989811
seq.11596.47	P51815	ZNF75D	ZNF75D	0.0269234	0.497475	0.862061	0.0235525	0.578914	0.845486	0.0287125	0.470803	0.85276	0.025827	0.544088	0.824954																			0.0223778	0.633859	0.987797	0.109194	0.100732	0.997947	-0.0599896	0.365241	0.988941				0.0319859	0.67866	0.94378
seq.11601.26	Q14562	DHX8	DHX8	0.0341292	0.401256	0.815383	-0.091256	0.0354318	0.294491	0.0274906	0.499174	0.860932	-0.0889119	0.0411398	0.315697																			0.026369	0.589409	0.987797	0.109775	0.111224	0.997947	-0.0286462	0.679842	0.999429				0.0478591	0.534665	0.90198
seq.11602.12	Q99829	CPNE1	CPNE1_1	-0.0530701	0.183614	0.65123	-0.0977441	0.0219267	0.24604	-0.060328	0.130329	0.571103	-0.102631	0.016336	0.212894																			-0.0650273	0.172065	0.884285	-0.0316734	0.643957	0.997947	-0.101153	0.139757	0.919944				0.018595	0.808495	0.971422
seq.11606.22	O75190	DNAJB6	DNAJB6	0.019172	0.346841	0.779376	-0.0289318	0.184677	0.558015	0.0172396	0.398674	0.812403	-0.0275456	0.207972	0.585198																			0.0401695	0.0946099	0.820515	0.0389711	0.153676	0.997947	0.0389254	0.309384	0.97164				-0.0540287	0.175688	0.638987
seq.11607.15	O95696	BRD1	BRD1	-0.00293401	0.940605	0.995123	0.0339011	0.420366	0.762352	-0.000454269	0.990827	0.997534	0.0338631	0.422693	0.762396																			-0.0184232	0.694671	0.99093	0.0458944	0.469346	0.997947	-0.0496557	0.463887	0.999429				0.014407	0.84656	0.979009
seq.11608.5	Q9GZQ8	MAP1LC3B	MAP1LC3B	-0.024137	0.146585	0.600267	0.0219268	0.217877	0.598483	-0.0227456	0.172346	0.629027	0.0201264	0.258971	0.632446																			-0.00347375	0.859462	0.997387	-0.00741795	0.777964	0.997947	-0.00624312	0.831816	0.999429				-0.0877149	0.00789715	0.185216
seq.11614.29	P84090	ERH	ERH	-0.0273498	0.27462	0.723834	-0.0335524	0.210457	0.591504	-0.0297287	0.235954	0.690095	-0.0358148	0.182303	0.554059																			-0.00647896	0.825799	0.996604	0.0429276	0.260106	0.997947	0.00762861	0.877311	0.999429				-0.103102	0.0376711	0.325619
seq.11615.16	Q9UN19	DAPP1	DAPP1	-0.0506979	0.0286144	0.353315	0.0654636	0.00820059	0.160164	-0.0464262	0.0446423	0.39956	0.0617889	0.0125817	0.192021																			-0.0251476	0.371598	0.948995	-0.044318	0.262068	0.997947	-0.0169066	0.676667	0.999429				-0.108067	0.010654	0.203325
seq.11617.1	P20701	ITGAL	ITGAL_1	0.0674965	0.096218	0.518677	-0.080829	0.0621626	0.366091	0.0622877	0.125071	0.563287	-0.0759535	0.0800907	0.408586																			0.0272918	0.575489	0.987797	0.0630866	0.359973	0.997947	0.00716233	0.917394	0.999429				0.185582	0.0158801	0.229082
seq.11618.83	P10242	MYB	MYB	0.0794772	0.0440533	0.407052	0.00987818	0.815327	0.945807	0.0806081	0.041842	0.391295	0.0162848	0.700271	0.896884																			0.0437794	0.35453	0.94512	0.0266847	0.691141	0.997947	0.0488405	0.472594	0.999429				0.138748	0.0670008	0.421868
seq.11626.7	Q13404	UBE2V1	UBE2V1	-0.0087614	0.573417	0.888533	-0.0212251	0.202163	0.580969	-0.0102851	0.509577	0.862288	-0.0220391	0.186825	0.559872																			0.00944805	0.596151	0.987797	-0.00468114	0.860669	0.997947	0.0232576	0.334114	0.976108				-0.0792247	0.0119467	0.20883
seq.11629.36	Q9BUZ4	TRAF4	TRAF4_1	0.0100987	0.789371	0.952433	0.00313356	0.938283	0.984124	0.010381	0.784409	0.951135	0.00397781	0.921988	0.980135																			0.0329137	0.463237	0.968582	0.0268251	0.677689	0.997947	0.03788	0.54849	0.999429				0.0644383	0.397187	0.837302
seq.11633.89	O95433	AHSA1	AHSA1	-0.0226299	0.0986622	0.522555	-0.00116464	0.936763	0.98404	-0.0228354	0.0968179	0.518617	-0.00297212	0.839758	0.955068																			-0.0051144	0.731588	0.993125	-0.020231	0.332379	0.997947	0.0125015	0.562287	0.999429				-0.0655841	0.0329406	0.303636
seq.11634.32	O43665	RGS10	RGS10	-0.0279331	0.183308	0.650772	0.0522042	0.0199338	0.23498	-0.0244578	0.243659	0.699311	0.0502683	0.0253408	0.257114																			-0.000219514	0.993113	0.999129	-0.0119882	0.739583	0.997947	0.00364888	0.919847	0.999429				-0.0995683	0.0104333	0.201954
seq.11636.33	P37802	TAGLN2	TAGLN2_1	-0.0218174	0.274496	0.723834	0.0373517	0.080559	0.405417	-0.0191235	0.338975	0.773402	0.0356949	0.0960034	0.436303																			-0.0062231	0.791469	0.995357	0.00717815	0.826508	0.997947	-0.0313582	0.365408	0.988941				-0.0563283	0.163224	0.618351
seq.11638.42	O43825	B3GALT2	B3GALT2	0.0567637	0.154055	0.612984	0.0433158	0.310756	0.681501	0.0597302	0.134484	0.578685	0.0475985	0.265963	0.639171																			-0.0385744	0.427607	0.957345	-0.0509013	0.461458	0.997947	-0.0172503	0.804556	0.999429				0.274556	0.000108594	0.0376719
seq.11643.73	Q8TDB6	DTX3L	DTX3L	0.00349083	0.895112	0.982765	-0.0256966	0.363934	0.719669	0.00171392	0.948539	0.990353	-0.0255603	0.368198	0.721363																			0.00351206	0.909809	0.997943	0.0478613	0.287829	0.997947	-0.0385796	0.377828	0.990845				0.0284137	0.583535	0.91791
seq.11645.9	P13674	P4HA1	P4HA1	0.0362824	0.350002	0.782124	0.0569735	0.169868	0.54079	0.0406858	0.295715	0.741323	0.0603686	0.147066	0.510223																			-0.0218173	0.639515	0.987797	0.0293634	0.653382	0.997947	-0.076934	0.24555	0.965717				0.187945	0.00939656	0.196707
seq.11646.4	Q7L1S5	CHST9	CHST9	0.0128301	0.736382	0.941307	-0.00310382	0.939318	0.984244	0.0126853	0.740133	0.938605	-0.00210567	0.958952	0.987607																			0.0269123	0.556728	0.987797	0.102599	0.125762	0.997947	-0.0484506	0.454606	0.999429				0.0231231	0.745226	0.953456
seq.11647.6	Q9ULW2	FZD10	FZD10_1	-0.0504222	0.208553	0.671772	-0.0809065	0.0591519	0.357018	-0.0563067	0.160419	0.617708	-0.0853524	0.0469668	0.327869																			-0.0650978	0.173991	0.885688	-0.0616012	0.363976	0.997947	-0.0669345	0.334177	0.976108				0.014337	0.852788	0.97923
seq.11649.3	Q8IYB5	SMAP1	SMAP1	-0.0246582	0.103958	0.527344	0.0185083	0.254299	0.632059	-0.0235073	0.122095	0.554689	0.0166477	0.305918	0.675952																			-0.0137211	0.445437	0.963892	0.00922954	0.718261	0.997947	-0.0417342	0.103313	0.892809				-0.0430917	0.149717	0.597938
seq.11651.24	Q9UL18	AGO1	AGO1_1	0.0215274	0.586716	0.894972	-0.0589458	0.163331	0.530555	0.0171473	0.665834	0.916379	-0.0574532	0.175961	0.54995																			0.022715	0.628296	0.987797	0.0197845	0.767202	0.997947	0.0321287	0.632446	0.999429				0.0169253	0.825998	0.974362
seq.11653.69	P48067	SLC6A9	SLC6A9	0.0104458	0.76648	0.949538	0.0855123	0.0227143	0.249299	0.0169121	0.630527	0.906715	0.0869506	0.0210221	0.242617																			0.0044625	0.911572	0.997943	0.00985735	0.860187	0.997947	0.000690917	0.990698	0.999674				-0.00981574	0.894791	0.984557
seq.11654.77	Q8IZ57	NRSN1	NRSN1	0.0112155	0.776592	0.949651	-0.0490969	0.244858	0.624427	0.00797593	0.840434	0.967588	-0.0484883	0.252336	0.629336																			-0.00950564	0.83907	0.996759	0.149471	0.0273855	0.98223	-0.101756	0.126069	0.914522				0.00303789	0.968714	0.992139
seq.11656.110	Q9UI08	EVL	EVL	-0.0130902	0.685003	0.926349	-0.0654925	0.057682	0.353121	-0.0179062	0.579268	0.888046	-0.0669689	0.0531232	0.343037																			0.00555848	0.88768	0.997943	0.0320228	0.571629	0.997947	-0.0108992	0.838928	0.999429				-0.0739008	0.212472	0.681275
seq.11657.86	O14512	SOCS7	SOCS7	0.0333038	0.373044	0.799302	0.021066	0.597786	0.853335	0.0350688	0.350008	0.780663	0.0240055	0.548993	0.827321																			0.0166658	0.70472	0.992494	0.00701852	0.910887	0.997947	0.0512731	0.389789	0.990845				0.08152	0.269697	0.742707
seq.11659.31	Q14677	CLINT1	CLINT1	-0.0496284	0.0264562	0.347741	0.0200406	0.40306	0.751119	-0.0485084	0.0305665	0.356962	0.0162011	0.498907	0.807647																			-0.0315972	0.231325	0.903077	-0.0328382	0.390899	0.997947	-0.0349539	0.347354	0.981253				-0.0809035	0.0668489	0.42164
seq.11661.11	Q9C000	NLRP1	NLRP1	0.0304901	0.44391	0.839735	-0.0511021	0.230368	0.61022	0.0271823	0.495886	0.859683	-0.0490004	0.251535	0.629063																			0.0345918	0.471241	0.970693	0.0243159	0.720173	0.997947	0.0315737	0.650273	0.999429				0.0337931	0.652918	0.936652
seq.11664.32	Q8N6H7	ARFGAP2	ARFGAP2	-0.0171793	0.25782	0.713422	0.0164468	0.311377	0.681657	-0.0161305	0.289363	0.735051	0.0151701	0.351676	0.709825																			-0.000650298	0.970907	0.997943	-0.015951	0.531649	0.997947	0.0092656	0.714545	0.999429				-0.0624635	0.0392998	0.333682
seq.11666.72	P57771	RGS8	RGS8	-0.02949	0.45657	0.848107	-0.0422743	0.318465	0.684536	-0.0325909	0.411888	0.819614	-0.0448539	0.291306	0.664839																			-0.0498188	0.292986	0.931629	-0.0270155	0.693112	0.997947	-0.078147	0.244573	0.965717				0.0545583	0.469798	0.880707
seq.11667.29	Q63HR2	TNS2	TNS2	0.00316476	0.931919	0.994488	0.0189429	0.632435	0.868304	0.00459213	0.901713	0.983219	0.0193305	0.626845	0.8657																			0.0276922	0.534518	0.985343	0.106631	0.061647	0.997947	-0.0235407	0.726004	0.999429				-0.000760208	0.991228	0.998657
seq.11669.39	Q9H2Y9	SLCO5A1	SLCO5A1	0.0328119	0.410039	0.821133	-0.0282567	0.507074	0.80974	0.0310492	0.437095	0.83326	-0.0258343	0.545357	0.826081																			-0.00508884	0.915114	0.997943	-0.0241027	0.721904	0.997947	0.0180164	0.791432	0.999429				0.148909	0.0515574	0.379277
seq.11670.18	Q96P66	GPR101	GPR101_2	0.0156883	0.697484	0.929429	-0.0602299	0.162559	0.530228	0.0115503	0.77518	0.947756	-0.0593083	0.170588	0.541273																			-0.0246837	0.608642	0.987797	-0.0113369	0.86885	0.997947	0.00638199	0.926388	0.999429				-0.000571243	0.994172	0.999314
seq.11671.19	P55201	BRPF1	BRPF1	0.00482413	0.901702	0.985858	-0.0807523	0.0530034	0.346305	-0.00042489	0.991322	0.997534	-0.0807839	0.0536821	0.345472																			-0.00587172	0.897195	0.997943	-0.000844455	0.989796	0.998617	-0.00134699	0.983244	0.999429				0.0760732	0.323471	0.784377
seq.11672.17	Q96L93	KIF16B	KIF16B	-0.0272823	0.496654	0.862061	-0.139749	0.00107418	0.0774792	-0.0378287	0.343514	0.775489	-0.142939	0.000856975	0.0716033																			-0.0441619	0.357871	0.94512	-0.0142428	0.83602	0.997947	-0.0779737	0.256002	0.968831				0.0412479	0.585379	0.91791
seq.11677.17	Q8IZN3	ZDHHC14	ZDHHC14	0.0569495	0.159039	0.618471	-0.00481508	0.911498	0.97542	0.0569272	0.160681	0.617708	-0.000324303	0.994039	0.997653																			0.0191739	0.691384	0.990326	0.0417898	0.539885	0.997947	-0.00105914	0.987805	0.999429				0.151412	0.0509672	0.376568
seq.11678.105	Q9UKL4	GJD2	GJD2	0.000759626	0.985025	0.997644	-0.0812621	0.0601521	0.360073	-0.00491437	0.903418	0.983584	-0.0816529	0.0598409	0.362077																			-0.00770598	0.874222	0.997943	0.0181302	0.793655	0.997947	-0.0321668	0.646183	0.999429				-0.0528282	0.495566	0.89052
seq.11681.8	P52594	AGFG1	AGFG1	-0.0281706	0.054256	0.425463	0.0271898	0.082608	0.408688	-0.0264355	0.0712446	0.470307	0.0250974	0.109373	0.458969																			-0.00384294	0.819295	0.996604	-0.00270701	0.907835	0.997947	-0.00922234	0.708673	0.999429				-0.0918811	0.00237035	0.139793
seq.11682.7	Q9H3M7	TXNIP	TXNIP	-0.0233614	0.561175	0.885325	-0.0579433	0.17749	0.549051	-0.0275789	0.493618	0.859683	-0.0601547	0.162905	0.531535																			-0.0167159	0.729099	0.993125	0.0268843	0.696097	0.997947	-0.0837667	0.230296	0.965717				-0.0186622	0.809849	0.971632
seq.11683.19	Q9NZ52	GGA3	GGA3	-0.0181498	0.152134	0.608619	0.0178249	0.188775	0.563484	-0.0170106	0.18053	0.63967	0.0164784	0.225312	0.603144																			-0.00440879	0.764004	0.993416	-0.003401	0.870864	0.997947	-0.00812465	0.699342	0.999429				-0.0517589	0.0466207	0.362059
seq.11690.47	Q9UJX3	ANAPC7	ANAPC7	0.0493161	0.208905	0.671772	0.010412	0.804207	0.941753	0.0502265	0.202035	0.665006	0.0141171	0.737254	0.913686																			0.0473474	0.312976	0.942592	0.0513672	0.438845	0.997947	0.0477324	0.485836	0.999429				0.0805239	0.287749	0.759919
seq.11692.21	Q6S5L8	SHC4	SHC4	0.0269465	0.50612	0.862401	-0.0843062	0.051422	0.342109	0.0207966	0.608195	0.89927	-0.0825341	0.0574436	0.356885																			0.00341459	0.943671	0.997943	0.094377	0.167354	0.997947	-0.0742114	0.283462	0.97164				0.0670342	0.385744	0.83073
seq.11696.7	P29373	CRABP2	CRABP2	-0.0319317	0.373024	0.799302	-0.00337901	0.92982	0.980622	-0.0323423	0.368608	0.798442	-0.00593897	0.877337	0.965688																			-0.0881951	0.0375774	0.662316	-0.0957203	0.120872	0.997947	-0.0847832	0.158454	0.943484				0.113376	0.105519	0.514825
seq.11699.16	Q12974	PTP4A2	PTP4A2	-0.00152898	0.920479	0.992451	-0.0169403	0.301065	0.673399	-0.00271499	0.859671	0.974362	-0.0171552	0.296686	0.66915																			0.0113832	0.527994	0.983737	0.000894013	0.971584	0.997947	0.0189365	0.473663	0.999429				-0.0507986	0.094183	0.494325
seq.11708.2	P31025	LCN1	LCN1	0.0600113	0.129124	0.568469	0.129158	0.00221699	0.0928207	0.0693484	0.0781604	0.483137	0.134669	0.00144398	0.0787026																			0.0342045	0.45474	0.965013	0.0897922	0.164258	0.997947	-0.0160031	0.810195	0.999429				0.212218	0.005713	0.163915
seq.11709.29	Q92523	CPT1B	CPT1B	-0.0596711	0.132071	0.574066	0.0449969	0.288878	0.664265	-0.0568503	0.152484	0.607684	0.0404564	0.341193	0.704816																			-0.0568615	0.226032	0.899603	0.00371	0.956262	0.997947	-0.118133	0.0822506	0.871929				-0.0181923	0.811828	0.971752
seq.11712.207	Q9H3U1	UNC45A	UNC45A_1	-0.0254126	0.094811	0.515446	-0.0181998	0.263812	0.639132	-0.0268176	0.0786366	0.483137	-0.0203225	0.212651	0.589484																			-0.0148204	0.409027	0.956121	-0.00902181	0.730749	0.997947	-0.0196734	0.432589	0.995052				-0.0588913	0.0488963	0.368365
seq.11715.1	P14859	POU2F1	POU2F1	0.0101746	0.781029	0.94986	0.0614004	0.117714	0.471178	0.0147746	0.687029	0.921152	0.0626501	0.111796	0.459373																			-0.0109488	0.795699	0.996303	-0.055256	0.367341	0.997947	0.0233882	0.697209	0.999429				0.0411684	0.57568	0.915228
seq.11716.28	A6NDA9	LRIT2	LRIT2	-0.0210635	0.601159	0.897974	0.0156693	0.716151	0.903135	-0.0201018	0.619063	0.903657	0.0141014	0.744307	0.91593																			-0.0517245	0.282255	0.923471	-0.0802183	0.241184	0.997947	-0.0273879	0.691336	0.999429				0.0528132	0.497289	0.89052
seq.11814.29	P08581	MET	MET_1	0.0218482	0.53225	0.875233	0.0234891	0.530296	0.824662	0.0236012	0.501249	0.861917	0.0253572	0.499493	0.807647																			0.0108969	0.796713	0.996575	0.0853894	0.154831	0.997947	-0.0614502	0.325517	0.973079				0.0573817	0.381117	0.8275
seq.11816.84	O60674	JAK2	JAK2	-0.0312547	0.144754	0.596795	0.0137904	0.547894	0.832583	-0.0304681	0.15651	0.613989	0.0113788	0.620668	0.862956																			-0.0109389	0.673535	0.987797	0.00989545	0.786853	0.997947	-0.0401257	0.285534	0.97164				-0.0726921	0.069246	0.42427
seq.11817.1	P23443	RPS6KB1	RPS6KB1_1	0.000230786	0.988062	0.997644	-0.00780142	0.636402	0.870059	-0.000310258	0.984006	0.995972	-0.00782598	0.636542	0.867741																			0.0181013	0.317647	0.942592	-0.00921321	0.637675	0.997947	0.0401664	0.176835	0.957573				-0.0466309	0.130378	0.570187
seq.11825.27	Q9UBK2	PPARGC1A	PPARGC1A	-0.0400459	0.321208	0.759939	-0.0377926	0.381286	0.734639	-0.042809	0.290268	0.735693	-0.0410837	0.342443	0.705634																			-0.0273199	0.575312	0.987797	-0.00642942	0.926064	0.997947	-0.0636921	0.362425	0.988941				-0.0202779	0.79134	0.967223
seq.11827.7	P51449	RORC	RORC	-0.0208473	0.595729	0.896837	-0.0369877	0.378737	0.732634	-0.0238603	0.545131	0.874153	-0.0390917	0.354127	0.710889																			-0.00285911	0.94923	0.997943	-0.0131303	0.838966	0.997947	-0.0245753	0.710545	0.999429				-0.0849152	0.276202	0.748356
seq.11830.48	Q06124	PTPN11	PTPN11_1	-0.0221758	0.208019	0.671772	0.0310358	0.0994472	0.440187	-0.0201404	0.253537	0.711747	0.0294417	0.11895	0.467399																			0.00396962	0.849612	0.996759	-0.011021	0.699288	0.997947	0.01357	0.660837	0.999429				-0.10143	0.0024782	0.139793
seq.11833.83	Q16595	FXN	FXN_1	-0.00396803	0.887999	0.979421	-0.0187421	0.534068	0.827026	-0.00546415	0.846827	0.969567	-0.0192288	0.525275	0.81864																			0.010471	0.738724	0.993125	-0.00033885	0.994294	0.998617	0.0228023	0.590351	0.999429				-0.00202238	0.969268	0.992379
seq.11836.144	Q08345	DDR1	DDR1_1	-0.00467544	0.89826	0.984356	-0.0330149	0.398801	0.748438	-0.00701145	0.848395	0.969567	-0.0335738	0.39256	0.741489																			-0.0106946	0.810737	0.996604	0.00593599	0.924914	0.997947	-0.0136712	0.831229	0.999429				0.0126833	0.85157	0.97923
seq.11837.7	Q9Y5U5	TNFRSF18	TNFRSF18_1	0.00785653	0.839473	0.968265	0.067465	0.10324	0.447251	0.0125078	0.747389	0.939063	0.068436	0.0995219	0.442353																			0.016897	0.714649	0.993125	0.0345793	0.611133	0.997947	-0.100212	0.126235	0.914522				0.030796	0.678637	0.94378
seq.11838.130	Q92508	PIEZO1	PIEZO1	-0.000917986	0.981163	0.997644	0.0434316	0.29648	0.668701	0.00196383	0.959813	0.991788	0.0435804	0.296437	0.669004																			-0.0344969	0.45965	0.968405	-0.00860152	0.895999	0.997947	-0.0450975	0.505944	0.999429				0.0650385	0.382785	0.82856
seq.11851.21	Q9NZC2	TREM2	TREM2_1	-0.0018297	0.958078	0.995257	-0.104873	0.00472853	0.128168	-0.00913002	0.79249	0.953948	-0.105596	0.00459102	0.124797																			-0.0246371	0.541523	0.986786	0.00224927	0.97134	0.997947	-0.0675257	0.306158	0.97164				0.0532337	0.457019	0.875923
seq.11872.9	Q9Y5G3	PCDHGB1	PCDHGB1	-0.00901294	0.821717	0.963652	0.00756524	0.859825	0.959288	-0.00853302	0.83166	0.965673	0.00688271	0.87281	0.964106																			0.0125037	0.791933	0.995357	-0.00136897	0.984107	0.998617	0.0353247	0.605758	0.999429				-0.0318342	0.684146	0.944632
seq.11910.27	Q92988	DLX4	DLX4	-0.0337381	0.05075	0.415528	0.0155669	0.400148	0.750029	-0.0328416	0.0579804	0.434554	0.0129674	0.483625	0.798564																			-0.0125013	0.506302	0.982161	-0.0129601	0.627255	0.997947	-0.0166532	0.536445	0.999429				-0.0683969	0.0793286	0.451491
seq.11911.13	Q9NT99	LRRC4B	LRRC4B_1	0.0119388	0.761083	0.949408	-0.00629059	0.880867	0.966687	0.0115595	0.76928	0.944752	-0.00535509	0.898845	0.972873																			0.0236773	0.609341	0.987797	0.0338242	0.606595	0.997947	0.0086834	0.896447	0.999429				-0.0111121	0.883886	0.983588
seq.11926.23	Q6PD74	AAGAB	AAGAB	-0.0447161	0.0419938	0.39938	0.0457247	0.0520013	0.344391	-0.0417836	0.057578	0.433877	0.0424175	0.0715687	0.391472																			-0.0295582	0.233621	0.903077	-0.0503211	0.133793	0.997947	-0.0136541	0.713467	0.999429				-0.0400106	0.399327	0.83861
seq.11934.9	Q68E01	INTS3	INTS3	0.0331588	0.407317	0.819224	0.0253957	0.552575	0.834476	0.0350062	0.383111	0.803619	0.0280294	0.513291	0.814491																			0.0341456	0.47937	0.973652	-0.00764758	0.911435	0.997947	0.0675217	0.328614	0.975365				0.0560464	0.459506	0.877575
seq.11949.25	P01133	EGF	EGF_1	0.00493597	0.899894	0.985095	-0.0354584	0.398018	0.748081	0.00250222	0.949304	0.990353	-0.0352609	0.40232	0.749418																			0.00928969	0.84504	0.996759	-0.0596638	0.377865	0.997947	0.0690396	0.304973	0.97164				-0.0163837	0.81703	0.973035
seq.11952.1	Q8IVU1	IGDCC3	IGDCC3_1	-0.0391962	0.319685	0.758962	-0.0987991	0.0185956	0.231583	-0.0464423	0.237885	0.692644	-0.102541	0.014847	0.207602																			-0.025836	0.58141	0.987797	-0.029972	0.651587	0.997947	-0.0277072	0.681274	0.999429				-0.10499	0.166807	0.627355
seq.11955.1	Q07960	ARHGAP1	ARHGAP1_1	-0.0255096	0.368882	0.797657	0.0092379	0.760888	0.923827	-0.0249878	0.380569	0.803296	0.00715592	0.81423	0.944901																			0.00862305	0.791775	0.995357	0.0382756	0.419141	0.997947	-0.0261393	0.580843	0.999429				-0.105096	0.0800755	0.453135
seq.11967.23	P29762	CRABP1	CRABP1	-0.0875303	0.0212134	0.325505	-0.052853	0.193771	0.570269	-0.091646	0.0160463	0.298772	-0.0600339	0.13952	0.50005																			-0.105865	0.0208991	0.558891	-0.14655	0.0266719	0.98223	-0.0731558	0.269674	0.97057				-0.0165458	0.818325	0.973035
seq.11969.5	P29034	S100A2	S100A2	-0.0662996	0.0751871	0.473413	-0.0187241	0.639288	0.872073	-0.0678985	0.069294	0.467847	-0.0239271	0.549509	0.827321																			-0.0674412	0.134992	0.859303	-0.0380681	0.549944	0.997947	-0.0146501	0.825316	0.999429				-0.0904304	0.186329	0.65512
seq.11988.24	Q9HD43	PTPRH	PTPRH	0.0260272	0.521765	0.870927	-0.121653	0.00488513	0.128168	0.017853	0.659404	0.9158	-0.120271	0.00554366	0.136438																			0.0256455	0.599021	0.987797	0.05994	0.384984	0.997947	-0.0042836	0.95113	0.999429				0.0129159	0.86634	0.981246
seq.11989.35	Q8N766	EMC1	EMC1	0.0086059	0.8266	0.965493	0.0580619	0.166464	0.535168	0.0130148	0.741023	0.938605	0.0591701	0.160164	0.529351																			0.0382917	0.402532	0.956121	0.0498789	0.451404	0.997947	0.0243109	0.705462	0.999429				-0.0562732	0.46332	0.877977
seq.12001.7	Q07157	TJP1	TJP1	-0.0780485	0.0509175	0.415528	-0.0259542	0.54442	0.830587	-0.0802532	0.0453856	0.401743	-0.0322327	0.451719	0.778201																			-0.0689543	0.15035	0.870995	-0.0831384	0.222152	0.997947	-0.0528927	0.442875	0.998995				-0.0866251	0.253637	0.7237
seq.12008.3	P09564	CD7	CD7	-0.0284291	0.455695	0.84752	0.0309028	0.448589	0.7793	-0.0262686	0.492241	0.859683	0.0286331	0.484213	0.798616																			-0.0517395	0.246516	0.911925	-0.0637839	0.313275	0.997947	-0.0299185	0.642609	0.999429				0.0385077	0.605783	0.923826
seq.12014.19	Q03393	PTS	PTS	0.0200185	0.618668	0.904387	-0.0503717	0.241516	0.621517	0.0165795	0.68094	0.921152	-0.049041	0.255827	0.63104																			-0.0119044	0.805941	0.996604	-0.0283468	0.680744	0.997947	0.0151044	0.826717	0.999429				-0.01627	0.832472	0.975496
seq.12016.60	P22681	CBL	CBL	-0.0173583	0.343238	0.776962	0.0171277	0.382136	0.735692	-0.0162632	0.375969	0.801093	0.0158405	0.420264	0.761692																			0.0169479	0.44366	0.962782	0.00782226	0.799705	0.997947	0.020629	0.525833	0.999429				-0.121912	0.000325205	0.0658889
seq.12018.84	Q9H3S4	TPK1	TPK1	0.0500223	0.155219	0.614548	-0.0819622	0.029145	0.270818	0.0446986	0.203937	0.665006	-0.0784996	0.0370458	0.301745																			0.00294046	0.939981	0.997943	0.00937114	0.872264	0.997947	0.00191706	0.971356	0.999429				0.130272	0.0516927	0.379422
seq.12020.39	P07738	BPGM	BPGM	0.0197364	0.604441	0.899378	-0.0830331	0.0413466	0.312134	0.0140729	0.711909	0.931755	-0.0819192	0.0448722	0.32305																			0.0252271	0.579224	0.987797	-0.0695618	0.27345	0.997947	0.151772	0.0244314	0.764899				-0.0726638	0.326619	0.786066
seq.12022.12	Q13485	SMAD4	SMAD4	-0.0280017	0.107563	0.533565	-0.0216631	0.244857	0.624427	-0.0296617	0.0890046	0.50282	-0.0240109	0.198003	0.575325																			-0.0164754	0.434465	0.957345	-0.00499079	0.847375	0.997947	-0.0213561	0.521054	0.999429				-0.0783807	0.0158393	0.229004
seq.12030.82	P17661	DES	DES	-0.106052	0.00599305	0.214314	0.00814897	0.844012	0.954622	-0.106083	0.00616483	0.215256	-0.000438382	0.991533	0.996876																			-0.11008	0.0166151	0.540164	-0.188196	0.00464206	0.512384	-0.014512	0.822744	0.999429				-0.0548766	0.456129	0.875831
seq.12033.3	O43683	BUB1	BUB1	-0.0180131	0.605117	0.899955	0.0249923	0.502058	0.807572	-0.0164329	0.638154	0.908501	0.0237429	0.52498	0.818596																			0.00766265	0.853691	0.996759	-0.0232597	0.692907	0.997947	0.0552147	0.3068	0.97164				-0.0858829	0.171576	0.632239
seq.12034.28	Q01518	CAP1	CAP1	-0.0348045	0.353444	0.784183	0.0545633	0.173798	0.545477	-0.0312031	0.406455	0.817102	0.0520935	0.19541	0.572631																			-0.0353715	0.433573	0.957345	-0.0616614	0.319045	0.997947	-0.0169238	0.79898	0.999429				-0.0331714	0.643119	0.934594
seq.12041.33	P34931	HSPA1L	HSPA1L	-0.0650648	0.10358	0.527344	0.00371447	0.930868	0.981052	-0.0651646	0.10428	0.529762	-0.00144345	0.973144	0.992426																			-0.0939793	0.0494779	0.712345	-0.0505178	0.464237	0.997947	-0.151859	0.026113	0.764899				0.0508127	0.50558	0.894634
seq.12046.51	Q13148	TARDBP	TARDBP	-0.0344776	0.390277	0.806647	0.0107412	0.80252	0.941557	-0.0339233	0.399586	0.813124	0.00807543	0.851292	0.956809																			-0.0857481	0.0750813	0.787003	-0.0858528	0.210815	0.997947	-0.091352	0.185007	0.958158				0.120787	0.113901	0.529471
seq.12077.32	O14793	MSTN	MSTN_1	0.0223427	0.562255	0.885645	0.0565458	0.170047	0.540958	0.0264016	0.494339	0.859683	0.0586366	0.156138	0.523017																			-0.00389327	0.931762	0.997943	-0.0795487	0.20624	0.997947	0.0728871	0.272483	0.97164				0.0789969	0.292622	0.762262
seq.12329.21	Q15418	RPS6KA1	RPS6KA1	0.0250212	0.482972	0.859149	-0.0394162	0.30163	0.673505	0.0225343	0.52854	0.869613	-0.0377145	0.324408	0.690221																			0.0438167	0.303181	0.939063	0.041002	0.509355	0.997947	0.0490275	0.409158	0.990845				-0.0476116	0.480682	0.884284
seq.12332.7	O00418	EEF2K	EEF2K	0.0521313	0.199953	0.66667	0.00752602	0.86276	0.960468	0.052938	0.194643	0.655078	0.0117023	0.788548	0.932996																			0.0759724	0.118914	0.837294	0.0607456	0.380846	0.997947	0.0104986	0.880821	0.999429				0.0283824	0.712424	0.946889
seq.12333.87	P49247	RPIA	RPIA	-0.0116853	0.739204	0.942488	-0.126063	0.000740071	0.0691208	-0.0204903	0.557084	0.878533	-0.127678	0.000659037	0.0648796																			-0.000108131	0.99793	0.999985	-0.0969699	0.106079	0.997947	0.127428	0.0349093	0.792683				-0.0944238	0.162175	0.615976
seq.12334.25	P34896	SHMT1	SHMT1	-0.0516494	0.0404708	0.394895	-0.0131561	0.626282	0.865086	-0.0528481	0.0366566	0.377713	-0.0173391	0.521031	0.81669																			-0.0378298	0.189912	0.898052	-0.0535549	0.175658	0.997947	-0.0357018	0.399926	0.990845				-0.100608	0.053888	0.385633
seq.12338.27	Q63HQ2	EGFLAM	EGFLAM	-0.0113436	0.7494	0.94352	0.122046	0.00125785	0.0807555	-0.00292197	0.934103	0.988084	0.121815	0.00133653	0.0787026																			-0.00629935	0.87979	0.997943	-0.00562013	0.925582	0.997947	-0.00922142	0.874409	0.999429				-0.0177181	0.802585	0.970541
seq.12340.17	P49588	AARS1	AARS1	-0.0213013	0.322567	0.761472	0.0171389	0.457057	0.784187	-0.0202271	0.349089	0.779857	0.0155378	0.501366	0.808064																			-0.00400148	0.880853	0.997943	-0.0256469	0.473739	0.997947	0.00552817	0.889164	0.999429				-0.0777013	0.0414741	0.344122
seq.12341.8	Q16828	DUSP6	DUSP6	-0.01589	0.562753	0.885645	-0.0186147	0.526152	0.822007	-0.0172921	0.530159	0.869613	-0.0200015	0.497235	0.80755																			-0.0273732	0.414529	0.957311	0.067237	0.170609	0.997947	-0.116613	0.0172983	0.705188				0.0229252	0.641483	0.934453
seq.12343.14	Q15057	ACAP2	ACAP2	-0.00577909	0.835671	0.967095	-0.0362075	0.224315	0.60407	-0.00835432	0.764823	0.943935	-0.0368756	0.217518	0.596552																			-0.025006	0.450805	0.964049	-0.00278396	0.949845	0.997947	-0.0612773	0.211546	0.965717				0.0531752	0.325707	0.785168
seq.12345.4	Q9UM13	ANAPC10	ANAPC10	0.0335645	0.333014	0.771877	-0.0929479	0.0119561	0.189761	0.0274398	0.427952	0.830012	-0.0908339	0.0143077	0.202785																			-0.0235816	0.571765	0.987797	-0.0151482	0.803016	0.997947	-0.031139	0.592899	0.999429				0.0386286	0.56286	0.911207
seq.12347.29	Q9BSQ5	CCM2	CCM2	-0.0556127	0.030084	0.356657	0.0018763	0.945578	0.98459	-0.0557883	0.0301502	0.354837	-0.00253947	0.926371	0.981025																			-0.0403418	0.15409	0.873055	-0.0223153	0.535117	0.997947	-0.0600492	0.170042	0.956247				-0.0491893	0.374933	0.823283
seq.12348.46	Q9NP81	SARS2	SARS2	-0.00404845	0.792278	0.952433	0.0131041	0.42554	0.765303	-0.0031598	0.837634	0.967573	0.012854	0.436041	0.77215																			0.00405545	0.80533	0.996604	-0.0216988	0.362256	0.997947	0.0270186	0.242025	0.965717				-0.0142624	0.688891	0.944632
seq.12350.86	P15036	ETS2	ETS2	0.0168459	0.622099	0.906503	-0.00168915	0.963157	0.990251	0.016816	0.623798	0.904697	-0.000473635	0.989696	0.996871																			0.0056905	0.892657	0.997943	0.0112645	0.860509	0.997947	0.0174391	0.755975	0.999429				0.0281131	0.653651	0.936652
seq.12351.25	P42224	STAT1	STAT1_2	-0.0457693	0.0283863	0.352289	0.0418775	0.0610223	0.362009	-0.04311	0.0391455	0.385893	0.0384652	0.0852646	0.418138																			-0.0185221	0.44932	0.964049	-0.0355429	0.305248	0.997947	-0.0102307	0.771986	0.999429				-0.113201	0.00742004	0.178399
seq.12352.70	Q96B67	ARRDC3	ARRDC3	0.0122026	0.758815	0.948356	0.0307938	0.468734	0.789533	0.0145953	0.714416	0.932578	0.0320407	0.452701	0.778915																			-0.00481546	0.919657	0.997943	-0.0170713	0.799686	0.997947	0.0352148	0.611473	0.999429				0.0486233	0.522592	0.898792
seq.12355.223	Q96E11	MRRF	MRRF	-0.00371571	0.855319	0.97443	-0.0187322	0.389952	0.741928	-0.00503376	0.805455	0.95807	-0.0191289	0.381659	0.732645																			0.0108064	0.635535	0.987797	0.0400124	0.228767	0.997947	-0.0160422	0.684851	0.999429				-0.0276006	0.524007	0.898792
seq.12356.65	P30626	SRI	SRI	0.0100261	0.63356	0.911017	-0.0145588	0.517629	0.817527	0.00906925	0.667319	0.916546	-0.013841	0.539863	0.823535																			0.0218627	0.384799	0.952546	-0.024377	0.454708	0.997947	0.0638975	0.0934242	0.88379				-0.0431208	0.280661	0.753913
seq.12357.41	O95721	SNAP29	SNAP29	0.0290399	0.23736	0.691666	0.013727	0.601837	0.855096	0.0301539	0.221366	0.682102	0.0161137	0.541183	0.823535																			0.0162479	0.587013	0.987797	0.0170038	0.670914	0.997947	0.0140326	0.75413	0.999429				-0.00574033	0.891385	0.984557
seq.12358.6	P78318	IGBP1	IGBP1	0.00135777	0.930062	0.994488	0.00301111	0.855654	0.958542	0.00157456	0.919216	0.986077	0.00313574	0.850276	0.956495																			0.0205762	0.240727	0.910477	-0.00562764	0.821313	0.997947	0.0452858	0.0675223	0.859964				-0.063782	0.0486239	0.367979
seq.12361.102	P62070	RRAS2	RRAS2	0.0293843	0.467113	0.854575	-0.0164974	0.702432	0.897951	0.0283966	0.483735	0.857022	-0.0142502	0.742184	0.915306																			-0.0257954	0.596142	0.987797	0.0118769	0.864506	0.997947	-0.0597332	0.392693	0.990845				0.147829	0.0476415	0.365189
seq.12363.70	Q92519	TRIB2	TRIB2	-0.0410361	0.312889	0.754477	0.0381332	0.380706	0.73391	-0.0387209	0.342285	0.774634	0.0352208	0.419312	0.761546																			-0.0547965	0.263218	0.92135	-0.0206104	0.767376	0.997947	-0.0725644	0.301049	0.97164				-0.0095669	0.901188	0.984557
seq.12365.108	Q9Y265	RUVBL1	RUVBL1	-0.0137924	0.710578	0.931494	0.0272855	0.492523	0.802938	-0.0119338	0.748957	0.940013	0.0263211	0.509463	0.812341																			-0.0298524	0.508959	0.982621	0.0115773	0.858903	0.997947	-0.0529606	0.411031	0.990845				0.0150229	0.829027	0.974802
seq.12366.16	P07320	CRYGD	CRYGD	0.00127349	0.974611	0.995938	-0.00811447	0.84954	0.956849	0.000714657	0.985801	0.996609	-0.00805783	0.851105	0.956809																			-0.0387598	0.413873	0.95686	-0.0371878	0.572222	0.997947	-0.0362501	0.597359	0.999429				0.0873205	0.257152	0.728931
seq.12367.52	Q8N5G2	MACO1	MACO1	-0.016675	0.630554	0.910523	-0.0118901	0.748456	0.918703	-0.0175887	0.613168	0.902112	-0.0132745	0.721225	0.905728																			-0.0643649	0.111985	0.831633	-0.08866	0.139289	0.997947	-0.0599508	0.306715	0.97164				0.131476	0.0532192	0.384196
seq.12368.18	Q92831	KAT2B	KAT2B	0.0433944	0.274004	0.723834	0.0178037	0.675006	0.887343	0.0448675	0.259655	0.71606	0.021348	0.616032	0.860224																			0.00503899	0.916686	0.997943	-0.0416544	0.546732	0.997947	0.0502176	0.45685	0.999429				0.0813238	0.283763	0.7575
seq.12370.30	Q13790	APOF	APOF	-0.0280154	0.471879	0.856859	0.125399	0.00252705	0.0971054	-0.0194525	0.616077	0.902498	0.123859	0.00294581	0.105994																			-0.00751152	0.874956	0.997943	0.052156	0.448991	0.997947	-0.059496	0.380093	0.990845				-0.0338343	0.628803	0.930874
seq.12372.50	P06753	TPM3	TPM3_1	-0.00180099	0.962839	0.995584	0.0277668	0.501517	0.807236	-0.000117637	0.997578	0.999712	0.0277587	0.502895	0.808781																			-0.0293593	0.536885	0.985343	0.0110175	0.869927	0.997947	-0.09281	0.171059	0.956247				0.0703773	0.292644	0.762262
seq.12373.73	P62995	TRA2B	TRA2B	-0.0756725	0.0485646	0.412616	-0.0480582	0.242524	0.622552	-0.0791161	0.0395687	0.387127	-0.0538575	0.190217	0.565214																			-0.0823171	0.0729441	0.78512	-0.0544202	0.41928	0.997947	-0.1046	0.129623	0.914522				-0.0500116	0.498248	0.89052
seq.12374.8	Q15102	PAFAH1B3	PAFAH1B3	0.0285143	0.426593	0.830722	-0.050729	0.185662	0.559101	0.0251751	0.483655	0.857022	-0.0487581	0.204716	0.581983																			0.0394388	0.354417	0.94512	-0.0302987	0.622169	0.997947	0.118226	0.0450883	0.800368				-0.059087	0.39406	0.837063
seq.12376.85	P55273	CDKN2D	CDKN2D	-0.0252367	0.0849786	0.497644	-1.92532e-05	0.999021	0.999707	-0.0253769	0.0843602	0.492856	-0.00202789	0.897315	0.972389																			-0.0085958	0.609252	0.987797	-0.0116087	0.621094	0.997947	-0.0114784	0.635639	0.999429				-0.073709	0.0137004	0.216534
seq.12378.71	O15533	TAPBP	TAPBP	0.0113903	0.673292	0.924201	-0.0379028	0.189495	0.564147	0.00881821	0.744644	0.938605	-0.0372048	0.199322	0.57713																			0.00361196	0.909766	0.997943	-0.0486858	0.304188	0.997947	0.0620517	0.1539	0.937509				0.0265129	0.616617	0.928348
seq.12381.26	P16152	CBR1	CBR1	0.00558646	0.878814	0.976901	0.108431	0.00549902	0.133981	0.0135844	0.710127	0.931059	0.109565	0.00519616	0.132075																			0.0195703	0.655622	0.987797	-0.0318977	0.63001	0.997947	0.0235179	0.731341	0.999429				-0.0147372	0.845888	0.979009
seq.12382.2	O95786	DDX58	DDX58	-0.0158142	0.663482	0.920459	0.0480352	0.216083	0.597301	-0.0127439	0.726396	0.936104	0.0470856	0.226752	0.604484																			-0.0198479	0.646461	0.987797	0.00400834	0.945993	0.997947	-0.0491077	0.438699	0.997353				-0.0436035	0.53019	0.900623
seq.12384.92	Q9H9Q2	COPS7B	COPS7B	0.0358636	0.374997	0.801472	-0.00154157	0.97158	0.992737	0.0359538	0.375497	0.801093	0.00130426	0.976023	0.993618																			0.0163467	0.735972	0.993125	-0.0464078	0.501946	0.997947	0.0879396	0.20614	0.963535				0.110427	0.154354	0.604358
seq.12385.4	P20807	CAPN3	CAPN3	-0.0432007	0.247393	0.69855	0.0728021	0.0684371	0.381413	-0.0380461	0.309018	0.751501	0.0695708	0.0825601	0.413603																			-0.0287821	0.515616	0.983737	-0.0147802	0.81002	0.997947	-0.0409111	0.526858	0.999429				0.0349805	0.638781	0.93257
seq.12386.11	Q9H4A4	RNPEP	RNPEP	-0.0216608	0.543363	0.878971	-0.0170756	0.654358	0.878386	-0.022967	0.520737	0.867998	-0.0188935	0.621463	0.862956																			-0.0294469	0.490067	0.978139	-0.09554	0.112568	0.997947	0.0403946	0.513581	0.999429				-0.0208905	0.760526	0.959215
seq.12387.7	P50479	PDLIM4	PDLIM4	-0.0294101	0.468393	0.855996	0.0656559	0.13003	0.487578	-0.0247357	0.542811	0.874153	0.0635738	0.14408	0.507261																			-0.0222209	0.648463	0.987797	-0.0536988	0.438533	0.997947	0.00993906	0.886796	0.999429				-0.0105081	0.891992	0.984557
seq.12389.4	Q9Y5N6	ORC6	ORC6	-0.0351338	0.380634	0.801661	0.0114845	0.788854	0.93703	-0.0345512	0.390118	0.807509	0.00889399	0.836135	0.953992																			-0.0306247	0.528556	0.983737	0.0175347	0.798754	0.997947	-0.0788542	0.249217	0.965717				-0.0391863	0.609281	0.925914
seq.12391.27	Q9H5P4	PDZD7	PDZD7	0.060766	0.13286	0.575096	-0.0488173	0.25921	0.635965	0.0577638	0.154128	0.61161	-0.0443422	0.306259	0.676362																			0.0948884	0.0500076	0.714958	0.153847	0.0260471	0.98223	0.0248666	0.721849	0.999429				0.0218359	0.779378	0.962007
seq.12392.30	P40616	ARL1	ARL1	0.0769892	0.00860006	0.245457	0.00321793	0.918477	0.97671	0.0776365	0.00828225	0.240576	0.00936303	0.765373	0.925965																			0.0620245	0.0864281	0.800022	0.0934777	0.055771	0.997947	0.0348274	0.495379	0.999429				0.137041	0.0132212	0.214992
seq.12394.53	Q6UWD8	C16orf54	C16orf54	0.00738751	0.855992	0.97443	-0.0131562	0.762257	0.923856	0.00652401	0.873102	0.976593	-0.0126478	0.771953	0.928445																			-0.00495603	0.918935	0.997943	0.0139613	0.841518	0.997947	-0.0264458	0.703692	0.999429				0.0112355	0.884323	0.983588
seq.12395.86	Q6PI48	DARS2	DARS2	-0.0261036	0.166057	0.628764	0.0194911	0.333993	0.696775	-0.0248923	0.187862	0.649999	0.0175208	0.386135	0.736452																			-0.00806512	0.711613	0.993125	-0.0357638	0.2653	0.997947	0.015851	0.601043	0.999429				-0.0586152	0.133228	0.571259
seq.12396.19	Q6NVY1	HIBCH	HIBCH	-0.0235451	0.157014	0.616297	0.0179936	0.312326	0.681973	-0.0224239	0.178944	0.637651	0.0162187	0.36342	0.718352																			0.00153791	0.934764	0.997943	-0.028339	0.274123	0.997947	0.0267592	0.333508	0.975842				-0.0775725	0.0300966	0.293354
seq.12398.15	O43316	PAX4	PAX4	0.0636744	0.117348	0.549618	-0.0126651	0.771969	0.929092	0.0631354	0.121959	0.554689	-0.00726153	0.868297	0.962938																			0.0661112	0.176265	0.891457	0.119594	0.0852248	0.997947	0.00466557	0.94658	0.999429				0.0706249	0.362089	0.814248
seq.12399.194	Q8IVM0	CCDC50	CCDC50	-0.0129102	0.43349	0.834573	-0.0146314	0.406762	0.754689	-0.0139984	0.397139	0.811773	-0.0157394	0.373604	0.725181																			-0.00419572	0.82764	0.996604	-0.0460061	0.083199	0.997947	0.0374528	0.185587	0.958158				-0.0402069	0.229211	0.699249
seq.12400.25	Q9NPD8	UBE2T	UBE2T	0.0120681	0.76511	0.949408	-0.0591618	0.170861	0.541889	0.00774062	0.848391	0.969567	-0.0585058	0.177346	0.550922																			0.0505498	0.294264	0.931659	-0.0140848	0.836469	0.997947	0.111213	0.110247	0.90481				-0.0737026	0.340548	0.801168
seq.12401.3	Q96FJ0	STAMBPL1	STAMBPL1	-0.0309645	0.223839	0.685465	-0.0511294	0.0600237	0.3596	-0.0346559	0.173593	0.630734	-0.053844	0.0481304	0.331276																			-0.0176943	0.551425	0.987797	-0.00596647	0.894994	0.997947	-0.0225563	0.569383	0.999429				-0.0602305	0.234785	0.707219
seq.12403.30	Q96DA2	RAB39B	RAB39B	0.026975	0.50173	0.862277	-0.0591051	0.168823	0.538711	0.0230215	0.56723	0.883177	-0.0572849	0.183745	0.555984																			-0.00135023	0.977739	0.997943	0.00720511	0.916618	0.997947	0.0186888	0.785392	0.999429				0.0974295	0.19922	0.668195
seq.12406.119	O95661	DIRAS3	DIRAS3	0.0116048	0.774698	0.949651	0.0314275	0.468514	0.789533	0.0142239	0.726775	0.936261	0.0327296	0.452288	0.778388																			0.0453683	0.349179	0.944936	-0.0270189	0.693264	0.997947	0.170763	0.0116748	0.642151				0.0444151	0.564977	0.911557
seq.12408.333	Q9UL26	RAB22A	RAB22A	-0.00655655	0.780718	0.94986	-0.0104184	0.679406	0.888913	-0.00732265	0.756683	0.941946	-0.0110026	0.663628	0.880073																			0.00985814	0.718423	0.993125	0.0385889	0.34019	0.997947	-0.0171973	0.64942	0.999429				-0.0501251	0.294518	0.763277
seq.12409.90	Q96AH8	RAB7B	RAB7B	0.0419006	0.287274	0.733792	0.0606589	0.149265	0.512164	0.0466408	0.237194	0.691751	0.0645691	0.125844	0.480417																			0.0253242	0.574743	0.987797	0.0511175	0.430964	0.997947	0.0115191	0.856912	0.999429				0.0402794	0.605451	0.923826
seq.12411.60	P61244	MAX	MAX	-0.0231096	0.14462	0.596576	0.0168819	0.319496	0.68497	-0.0220632	0.16489	0.622972	0.0151355	0.373027	0.725181																			-0.0013723	0.93918	0.997943	-0.00494454	0.855852	0.997947	-0.00134843	0.95555	0.999429				-0.0806971	0.0162215	0.231675
seq.12414.31	P31946	YWHAB	YWHAB_1	-0.0281062	0.0289635	0.353432	0.0108805	0.43022	0.767234	-0.0275045	0.0331286	0.370252	0.00870341	0.527953	0.819898																			-0.0111747	0.456314	0.965813	-0.0265168	0.214666	0.997947	0.00347248	0.871317	0.999429				-0.0737476	0.00452767	0.160581
seq.12415.122	O60869	EDF1	EDF1	-0.0712213	0.0697544	0.464632	-0.0528441	0.209316	0.590123	-0.0753467	0.0555766	0.428571	-0.0588979	0.162063	0.530586																			-0.108763	0.021525	0.566098	-0.0842353	0.207545	0.997947	-0.127725	0.06404	0.848656				0.0308239	0.676135	0.943273
seq.12417.46	Q9Y3C4	TPRKB	TPRKB	0.0291358	0.402053	0.81618	-0.0178741	0.630932	0.868304	0.028067	0.421079	0.826578	-0.0156851	0.674233	0.884228																			0.0552654	0.180897	0.898052	0.0269996	0.643737	0.997947	0.0869728	0.157657	0.942147				-0.00496729	0.942008	0.988402
seq.12420.10	Q8N335	GPD1L	GPD1L	-0.0621041	0.122331	0.555006	-0.0131524	0.760154	0.923827	-0.0633634	0.116196	0.544792	-0.0181844	0.67346	0.884228																			-0.0687127	0.153472	0.873055	-0.051154	0.459333	0.997947	-0.0916872	0.18016	0.958158				-0.00891708	0.906999	0.985174
seq.12422.143	O15296	ALOX15B	ALOX15B	0.00915679	0.820576	0.96309	0.0151918	0.724841	0.907386	0.0102134	0.800917	0.957133	0.0159643	0.712364	0.90175																			0.0203799	0.673012	0.987797	-0.023024	0.739298	0.997947	0.0709051	0.301401	0.97164				-0.0088792	0.909034	0.985935
seq.12423.38	Q9NQ94	A1CF	A1CF	0.0446484	0.270599	0.723463	0.0564543	0.193602	0.570269	0.0487738	0.22974	0.687173	0.0602878	0.16608	0.536063																			0.0698862	0.149464	0.870513	-0.0239683	0.729565	0.997947	0.137158	0.0476757	0.809598				0.0425722	0.582124	0.917579
seq.12424.107	Q9P016	THYN1	THYN1	0.0479749	0.23874	0.693156	-0.080498	0.064083	0.371508	0.0426582	0.295241	0.740643	-0.0771411	0.0767401	0.402775																			0.0367562	0.451407	0.964049	0.170525	0.0130733	0.839397	-0.0390053	0.575879	0.999429				0.0503702	0.517732	0.898702
seq.12425.104	P62330	ARF6	ARF6	0.0285862	0.239793	0.695141	-0.00197083	0.939705	0.984292	0.0286085	0.241127	0.697344	0.000319805	0.990231	0.996871																			0.0189068	0.522814	0.983737	0.00838743	0.828199	0.997947	0.0379781	0.39392	0.990845				0.0384106	0.397197	0.837302
seq.12426.19	Q9H8S9	MOB1A	MOB1A	-0.0207684	0.27993	0.72789	-0.013763	0.504094	0.808611	-0.0218619	0.256935	0.71469	-0.0155302	0.45215	0.778335																			-0.0135151	0.562122	0.987797	0.0196208	0.556966	0.997947	-0.0425237	0.199373	0.963535				-0.0359109	0.313556	0.775544
seq.12427.8	P30305	CDC25B	CDC25B	-0.0315941	0.395705	0.811574	-0.0131097	0.741832	0.915946	-0.0326459	0.381742	0.803296	-0.0156237	0.695428	0.895164																			-0.027936	0.519173	0.983737	0.0137739	0.821953	0.997947	-0.0664498	0.28648	0.97164				-0.0215602	0.777239	0.962007
seq.12428.2	Q5VWZ2	LYPLAL1	LYPLAL1	0.0805583	0.0126332	0.280745	0.0172062	0.619491	0.861789	0.0825323	0.0109456	0.265618	0.0247454	0.47481	0.793745																			0.0970476	0.00931237	0.432106	0.101319	0.08678	0.997947	0.0858045	0.0574712	0.840718				0.107835	0.0997566	0.507136
seq.12430.78	Q9H074	PAIP1	PAIP1	0.0238488	0.55204	0.882513	0.0149449	0.727461	0.908235	0.0248886	0.536034	0.87149	0.016715	0.697485	0.895724																			-0.0132611	0.779858	0.995357	-0.00999095	0.87967	0.997947	0.00910514	0.894426	0.999429				0.112602	0.146177	0.59326
seq.12431.13	Q9BRX2	PELO	PELO	-0.0220181	0.573952	0.888533	0.00146073	0.97222	0.992737	-0.0220372	0.574975	0.886683	-0.000278257	0.994724	0.997817																			-0.0091835	0.844408	0.996759	-0.0152664	0.819399	0.997947	-0.044046	0.508306	0.999429				-0.109429	0.140897	0.587309
seq.12432.23	Q9HB71	CACYBP	CACYBP	-0.0293028	0.0535875	0.422037	0.0196194	0.227564	0.608638	-0.0281002	0.0648456	0.453359	0.0173952	0.284995	0.658747																			-0.0105549	0.557712	0.987797	0.00187087	0.941994	0.997947	-0.0250351	0.332708	0.975789				-0.0748499	0.011372	0.206031
seq.12433.8	Q969Q4	ARL11	ARL11	-0.00818849	0.726587	0.937468	-0.0112558	0.653456	0.877822	-0.00896934	0.70259	0.927073	-0.0119287	0.635283	0.867161																			-0.00808167	0.785013	0.995357	0.0243304	0.570667	0.997947	-0.0425947	0.301273	0.97164				-0.00878073	0.81774	0.973035
seq.12434.25	P53990	IST1	IST1	-0.0308275	0.023096	0.335168	0.0158222	0.276606	0.651538	-0.0298972	0.0279999	0.346518	0.0134558	0.354587	0.711348																			-0.01253	0.407694	0.956121	-0.00629598	0.753041	0.997947	-0.0191555	0.403137	0.990845				-0.0828824	0.00431545	0.160581
seq.12436.84	P78417	GSTO1	GSTO1	-0.014464	0.669655	0.923182	-0.0136234	0.707265	0.900791	-0.0154907	0.648868	0.913229	-0.0148495	0.683318	0.888405																			-0.00982455	0.80685	0.996604	-0.0254548	0.666848	0.997947	0.00742843	0.893426	0.999429				-0.0504168	0.444615	0.870477
seq.12437.18	Q6PHR2	ULK3	ULK3	0.0489004	0.221475	0.683845	0.0403374	0.346389	0.706675	0.0519225	0.195424	0.656067	0.0443905	0.30115	0.672809																			0.00703387	0.884802	0.997943	0.0477824	0.4903	0.997947	-0.0356509	0.605555	0.999429				0.155651	0.0395154	0.334732
seq.12438.127	P29372	MPG	MPG	0.0222518	0.484661	0.86011	-0.0959487	0.00475267	0.128168	0.0156287	0.622584	0.904472	-0.094696	0.00548275	0.136438																			0.0299194	0.432845	0.957345	0.098646	0.0362868	0.997947	-0.062021	0.284488	0.97164				-0.0118636	0.819153	0.973035
seq.12439.67	Q00978	IRF9	IRF9	0.00554493	0.891057	0.980802	-0.0638423	0.139875	0.501964	0.000971106	0.980901	0.995417	-0.0637627	0.141866	0.502917																			0.00443979	0.927454	0.997943	0.018101	0.792565	0.997947	0.00125629	0.985679	0.999429				0.0226028	0.767065	0.961233
seq.12442.4	O00212	RHOD	RHOD	0.0445337	0.265233	0.719368	-0.048876	0.252611	0.631172	0.0413239	0.302515	0.746298	-0.0455493	0.287661	0.661075																			0.0286259	0.548353	0.987381	-0.0035773	0.958923	0.997947	-0.0051562	0.939023	0.999429				0.0906136	0.24356	0.715407
seq.12444.39	O00482	NR5A2	NR5A2	0.0207766	0.609583	0.901982	-0.0638403	0.14205	0.503816	0.0160901	0.693166	0.923074	-0.0624592	0.152469	0.518248																			0.00734328	0.880466	0.997943	-0.0181713	0.792836	0.997947	-0.0464617	0.499868	0.999429				0.0723651	0.348892	0.807755
seq.12445.50	Q96NW4	ANKRD27	ANKRD27	-0.0387477	0.271618	0.723582	-0.0367141	0.330526	0.693315	-0.0419334	0.235802	0.690095	-0.0404937	0.284761	0.658747																			-0.0670751	0.100533	0.823772	-0.00360483	0.949854	0.997947	-0.0829931	0.165514	0.955256				0.130755	0.0602857	0.407026
seq.12446.49	P08263	GSTA1	GSTA1_1	-0.0758961	0.0607937	0.441253	-0.0492055	0.256244	0.634728	-0.0797456	0.0493664	0.41351	-0.0555315	0.200349	0.578393																			-0.0722632	0.137144	0.862081	-0.0476802	0.489194	0.997947	-0.108451	0.119655	0.907746				-0.092608	0.221769	0.691603
seq.12448.246	P30419	NMT1	NMT1_1	-0.035554	0.0435403	0.404581	0.0310645	0.099493	0.440187	-0.0335902	0.0568988	0.433133	0.0284057	0.132145	0.489415																			-0.0150068	0.474702	0.973594	-0.0215148	0.470255	0.997947	-0.0143436	0.635559	0.999429				-0.0847716	0.0132529	0.215027
seq.12449.16	O43447	PPIH	PPIH	0.00162476	0.931593	0.994488	0.00252756	0.90068	0.971729	0.00180941	0.92411	0.986338	0.00267078	0.895454	0.972389																			0.021141	0.323365	0.943682	0.0346417	0.240488	0.997947	0.00644327	0.837895	0.999429				-0.0557976	0.168301	0.629427
seq.12450.42	Q15126	PMVK	PMVK	-0.031198	0.0494288	0.412616	0.0161814	0.341306	0.703379	-0.0302435	0.0575405	0.433877	0.0137851	0.417796	0.760721																			-0.0125903	0.52685	0.983737	0.00240969	0.939498	0.997947	-0.0300599	0.224573	0.965717				-0.081732	0.00228689	0.139793
seq.12451.62	O14867	BACH1	BACH1	-0.0765955	0.055813	0.429765	-0.0770018	0.0723135	0.387641	-0.0824122	0.0397597	0.387127	-0.0835651	0.0512254	0.338944																			-0.0959393	0.04509	0.691534	-0.0927825	0.172247	0.997947	-0.111248	0.106625	0.896662				0.00343197	0.964207	0.991146
seq.12452.32	Q86Y97	KMT5C	KMT5C	0.00698723	0.862431	0.974644	-0.00064556	0.988046	0.99644	0.00697816	0.863027	0.974464	-0.000144092	0.99734	0.99854																			-0.016625	0.730769	0.993125	-0.0133797	0.846472	0.997947	-0.0233796	0.734967	0.999429				0.0614664	0.424212	0.859157
seq.12453.161	Q9UBU9	NXF1	NXF1	0.00490384	0.887661	0.979412	-0.0607023	0.101638	0.444402	0.000638845	0.985339	0.996511	-0.0606509	0.103181	0.449027																			0.0156576	0.686867	0.989123	0.0420933	0.445014	0.997947	0.00398479	0.943078	0.999429				0.0158023	0.817471	0.973035
seq.12454.105	Q9BV86	NTMT1	NTMT1	-0.0223409	0.580361	0.891631	0.0660618	0.125995	0.483599	-0.0179406	0.65758	0.9158	0.0646659	0.135472	0.495206																			-0.0342187	0.483448	0.976035	0.00513703	0.941484	0.997947	-0.0629185	0.366855	0.988941				0.0323333	0.672345	0.942411
seq.12455.48	Q9NPC7	MYNN	MYNN	0.0171747	0.663064	0.920459	0.0311651	0.460458	0.78582	0.0195161	0.62169	0.904472	0.0327657	0.43939	0.772605																			-0.0853086	0.0654182	0.762119	-0.0899072	0.177723	0.997947	-0.0872584	0.186213	0.958158				0.176868	0.0209033	0.253379
seq.12456.5	Q16875	PFKFB3	PFKFB3	-0.0704588	0.0569853	0.431088	0.0268692	0.49818	0.805477	-0.0690262	0.0630147	0.447866	0.0216339	0.585657	0.84653																			-0.0735059	0.0863345	0.800022	-0.00411429	0.94697	0.997947	-0.139676	0.0201414	0.737336				-0.0438618	0.555323	0.909053
seq.12457.10	Q9BV57	ADI1	ADI1	-0.0454557	0.253399	0.707452	0.0752585	0.0767686	0.398563	-0.0404843	0.309575	0.751501	0.0720653	0.0909749	0.427031																			-0.0626243	0.190509	0.898052	-0.0572196	0.407873	0.997947	-0.0999694	0.143239	0.927291				0.0115567	0.879589	0.982849
seq.12458.79	Q99653	CHP1	CHP1	-0.0540304	0.0300255	0.356657	0.0227733	0.393872	0.743184	-0.052724	0.0348116	0.374597	0.0185045	0.488411	0.801437																			-0.0552875	0.0607087	0.747315	-0.0484556	0.161624	0.997947	-0.0620652	0.190847	0.960597				-0.0577367	0.243837	0.715407
seq.12459.13	Q9HB21	PLEKHA1	PLEKHA1	-0.0169865	0.650702	0.916529	-0.0059345	0.882499	0.967199	-0.017544	0.64138	0.908589	-0.00744018	0.853554	0.957173																			-0.0628107	0.160955	0.878679	-0.0018947	0.976464	0.997947	-0.139935	0.0270005	0.772163				0.141477	0.0485986	0.367979
seq.12460.18	O14818	PSMA7	PSMA7	-0.00541793	0.85484	0.974207	-0.0288823	0.361898	0.718535	-0.00745549	0.801794	0.957515	-0.0294724	0.353867	0.71059																			0.0147306	0.675661	0.987797	-0.00390247	0.939199	0.997947	0.0381351	0.435529	0.995806				-0.103859	0.0654124	0.419434
seq.12461.8	Q9NXA8	SIRT5	SIRT5	-0.0408551	0.268746	0.721641	0.0730485	0.0643231	0.371508	-0.0360425	0.329619	0.769392	0.070221	0.0761181	0.401951																			-0.012175	0.783334	0.995357	0.0713322	0.267776	0.997947	-0.0926542	0.134581	0.916048				-0.0960285	0.18043	0.647652
seq.12462.20	Q53H47	SETMAR	SETMAR	0.037515	0.354218	0.78434	0.0141142	0.744473	0.91698	0.0386896	0.340997	0.774123	0.0171437	0.692994	0.893515																			0.0283946	0.5592	0.987797	0.0471443	0.481987	0.997947	0.0286199	0.683323	0.999429				0.0888863	0.250026	0.721145
seq.12463.7	Q9P2N7	KLHL13	KLHL13	0.00431835	0.913452	0.990612	-0.064078	0.131011	0.487694	-0.000317201	0.993643	0.99836	-0.0641042	0.132325	0.489582																			-0.0408872	0.389275	0.954982	-0.0185813	0.782437	0.997947	-0.0540148	0.423232	0.992674				0.107958	0.16003	0.611657
seq.12466.7	P09651	HNRNPA1	HNRNPA1_1	-0.000858695	0.955425	0.995257	-0.0422	0.0100473	0.177022	-0.00379694	0.804428	0.957967	-0.0425005	0.00978354	0.173837																			0.0121331	0.509906	0.982621	0.0129282	0.602782	0.997947	0.0123765	0.656814	0.999429				-0.0585181	0.0376797	0.325619
seq.12469.19	Q15691	MAPRE1	MAPRE1_1	-0.0216308	0.17343	0.637955	0.0156215	0.35841	0.716328	-0.0206638	0.19477	0.655078	0.0139859	0.41193	0.757042																			-0.00411279	0.828115	0.996604	-0.00605103	0.824777	0.997947	-0.00647245	0.808827	0.999429				-0.0686688	0.0248394	0.270727
seq.12471.47	O95793	STAU1	STAU1	-0.0279345	0.207437	0.671772	-0.0483917	0.0410287	0.311371	-0.031474	0.1555	0.612332	-0.0508974	0.0319937	0.28304																			-0.0356949	0.151863	0.871733	-0.0291576	0.41361	0.997947	-0.0426662	0.231985	0.965717				-0.0199818	0.66914	0.941328
seq.12473.48	Q9NXV2	KCTD5	KCTD5	-0.0347709	0.375359	0.801472	-0.0179867	0.667614	0.885552	-0.0364057	0.355273	0.785481	-0.0211881	0.614216	0.858823																			-0.0386655	0.405567	0.956121	-0.114269	0.0813066	0.997947	0.0454692	0.500518	0.999429				0.142293	0.061329	0.410634
seq.12475.48	Q9NZA1	CLIC5	CLIC5	-0.0484538	0.17193	0.637355	0.016367	0.666509	0.885391	-0.0475826	0.181267	0.640723	0.0126008	0.740575	0.914887																			-0.0455026	0.273221	0.923471	-0.0828143	0.154781	0.997947	0.0100517	0.869642	0.999429				-0.0979353	0.16857	0.629427
seq.12476.50	Q9NQ88	TIGAR	TIGAR	0.0445588	0.271535	0.723582	-0.0389107	0.368975	0.724164	0.0418385	0.30364	0.746442	-0.0352209	0.417642	0.760673																			0.0167271	0.731724	0.993125	0.12824	0.0620789	0.997947	-0.0368219	0.597146	0.999429				0.243613	0.00107482	0.116213
seq.12477.42	Q15631	TSN	TSN	-0.016647	0.655138	0.917948	-0.00374913	0.925083	0.978699	-0.0170018	0.649453	0.913229	-0.00510166	0.89853	0.972873																			-0.00593743	0.893489	0.997943	-0.101404	0.112649	0.997947	0.100862	0.0971379	0.884572				-0.0687187	0.341143	0.801168
seq.12478.15	P62888	RPL30	RPL30	-0.0400571	0.232631	0.688175	-0.0826063	0.0212812	0.242618	-0.0460123	0.169943	0.627965	-0.0862473	0.0164322	0.213384																			-0.0246818	0.527	0.983737	-0.0193931	0.730106	0.997947	-0.0251892	0.651259	0.999429				-0.0930864	0.169165	0.629964
seq.12479.50	P31321	PRKAR1B	PRKAR1B	-0.000297921	0.99311	0.998063	0.0461649	0.210908	0.591701	0.00292585	0.932567	0.987177	0.0463978	0.210248	0.587863																			0.0239753	0.556535	0.987797	-0.00285998	0.959545	0.997947	-0.0115287	0.851477	0.999429				-0.0354644	0.606227	0.923826
seq.12480.9	Q96G74	OTUD5	OTUD5	-0.0782411	0.0527114	0.418554	-0.0489694	0.257743	0.635709	-0.0821121	0.0425374	0.392373	-0.0555265	0.199569	0.577461																			-0.0903859	0.062139	0.757241	-0.100663	0.142511	0.997947	-0.0648989	0.35078	0.98286				-0.0426738	0.579309	0.916192
seq.12482.5	Q12830	BPTF	BPTF	0.00379498	0.922816	0.993222	0.0395708	0.344661	0.705296	0.00677541	0.863109	0.974464	0.0401461	0.339608	0.703254																			0.00152427	0.973627	0.997943	-0.0337749	0.610644	0.997947	0.0384732	0.555978	0.999429				0.129418	0.0949961	0.496091
seq.12483.62	Q92753	RORB	RORB	0.0240374	0.542719	0.878971	0.0172979	0.681786	0.889712	0.0253468	0.522339	0.869451	0.0192639	0.648969	0.874535																			0.0121972	0.794123	0.995729	-0.0355186	0.59191	0.997947	0.069163	0.302306	0.97164				0.0507561	0.498133	0.89052
seq.12484.67	P48739	PITPNB	PITPNB	-0.0841017	0.0371462	0.383037	-0.0461717	0.285546	0.660104	-0.0877825	0.0300096	0.353754	-0.0531339	0.21902	0.597047																			-0.102407	0.0339085	0.643761	-0.0822377	0.230535	0.997947	-0.118116	0.0886616	0.873047				-0.00900853	0.906323	0.985174
seq.12486.8	Q9NS18	GLRX2	GLRX2	0.0210457	0.23036	0.686674	0.00151435	0.935835	0.983826	0.0212993	0.226686	0.685661	0.00335965	0.858656	0.958742																			0.00879837	0.680404	0.988985	0.00145916	0.956693	0.997947	0.020389	0.53057	0.999429				0.061858	0.0576779	0.399414
seq.12488.9	Q9ULC4	MCTS1	MCTS1	0.0169396	0.670368	0.923182	-0.0570749	0.179767	0.551875	0.0130527	0.74346	0.938605	-0.0560388	0.189327	0.563878																			-0.0103632	0.82536	0.996604	0.0463787	0.488495	0.997947	-0.0882088	0.190674	0.960597				0.0355453	0.647099	0.935797
seq.12490.92	Q9UHA4	LAMTOR3	LAMTOR3	-0.00223217	0.945819	0.995123	0.0886643	0.0113594	0.185546	0.00389832	0.905365	0.983584	0.0889714	0.0113656	0.184403																			0.0397652	0.28994	0.928257	0.117245	0.0274309	0.98223	-0.0380709	0.496031	0.999429				-0.0695995	0.304233	0.76986
seq.12491.23	Q9Y696	CLIC4	CLIC4_1	-0.0178917	0.137066	0.582812	0.014209	0.269995	0.644468	-0.0170024	0.15879	0.616805	0.0128632	0.318884	0.684403																			-0.00786753	0.578998	0.987797	-0.00495169	0.807626	0.997947	-0.0136163	0.501041	0.999429				-0.037672	0.11403	0.529471
seq.12493.42	Q96DC9	OTUB2	OTUB2	-0.0167861	0.646782	0.91527	-0.0163022	0.677625	0.888445	-0.0180371	0.623668	0.904697	-0.0177583	0.651801	0.875276																			-0.0220972	0.606351	0.987797	-0.0111569	0.84797	0.997947	-0.0275848	0.660964	0.999429				0.0284273	0.684653	0.944632
seq.12494.99	P60520	GABARAPL2	GABARAPL2	-0.0191369	0.141989	0.592163	-0.0211363	0.129565	0.487578	-0.0207115	0.112557	0.540519	-0.0227756	0.102955	0.448582																			-0.00668654	0.656223	0.987797	-0.00714964	0.730859	0.997947	-0.00968606	0.659123	0.999429				-0.0669563	0.0114144	0.206031
seq.12497.29	Q9BRJ7	NUDT16L1	NUDT16L1	-0.025713	0.1375	0.583395	-0.0226426	0.221743	0.600967	-0.0274285	0.113939	0.541805	-0.0248136	0.181265	0.55298																			-0.00163967	0.934642	0.997943	-0.0292857	0.338356	0.997947	0.0202653	0.437186	0.996721				-0.0907373	0.00896932	0.195826
seq.12498.12	O14907	TAX1BP3	TAX1BP3	-0.0151876	0.28884	0.734968	0.0290028	0.0581077	0.353885	-0.013255	0.354957	0.785481	0.0279536	0.0685583	0.381549																			0.000548652	0.97333	0.997943	-0.0122222	0.599094	0.997947	0.00800517	0.735729	0.999429				-0.0549198	0.0701361	0.427185
seq.12499.108	Q99962	SH3GL2	SH3GL2_1	-0.0456271	0.0164389	0.301657	0.0275499	0.176499	0.547845	-0.043963	0.0210914	0.325332	0.0240702	0.237195	0.616557																			-0.0202545	0.373892	0.951116	-0.0252836	0.424369	0.997947	-0.0209531	0.530701	0.999429				-0.110251	0.00247995	0.139793
seq.12503.5	Q15743	GPR68	GPR68	0.0209506	0.594364	0.896837	0.0136625	0.745165	0.91698	0.0219651	0.577863	0.887519	0.0153226	0.716313	0.902764																			0.0178074	0.703433	0.992494	0.0193807	0.775108	0.997947	-0.00592348	0.928585	0.999429				-0.0325459	0.664058	0.939925
seq.12504.26	P29536	LMOD1	LMOD1	0.00342625	0.931761	0.994488	0.0438464	0.30565	0.676792	0.0067487	0.86648	0.975268	0.0444245	0.301262	0.672809																			-0.00810467	0.866658	0.997943	-0.0100752	0.882586	0.997947	0.0126621	0.856611	0.999429				0.0907419	0.229867	0.699495
seq.12507.16	Q96DU7	ITPKC	ITPKC	0.0898789	0.0239793	0.338605	0.0676638	0.112742	0.465505	0.0951115	0.0170417	0.304681	0.0752427	0.0775495	0.403246																			0.0147907	0.741181	0.993125	-0.023788	0.707702	0.997947	0.0510093	0.429425	0.99471				0.207532	0.00634093	0.172365
seq.12508.9	Q9Y3E7	CHMP3	CHMP3	-0.033265	0.0332299	0.362542	0.0290941	0.0820356	0.408688	-0.0314118	0.0446454	0.39956	0.0265862	0.112079	0.459373																			-0.0304004	0.102264	0.823772	0.00307925	0.892738	0.997947	-0.0733001	0.0137063	0.64838				-0.0384659	0.214153	0.68181
seq.12509.115	Q8N668	COMMD1	COMMD1	0.0181575	0.654507	0.917948	0.00830311	0.848352	0.956684	0.0187979	0.64424	0.910154	0.00972117	0.823397	0.948371																			0.00109319	0.98208	0.997943	0.0171272	0.801867	0.997947	-0.0108862	0.876044	0.999429				0.0736995	0.337295	0.798048
seq.12510.3	Q9ULZ2	STAP1	STAP1	-0.0165562	0.64156	0.914273	0.0228761	0.547469	0.832583	-0.0150345	0.673528	0.918848	0.0216689	0.570152	0.837734																			-0.0532181	0.1864	0.898052	-0.0267225	0.632028	0.997947	-0.0797803	0.17458	0.956247				0.00314946	0.966815	0.992034
seq.12511.83	Q96JW4	SLC41A2	SLC41A2	-0.0193305	0.633657	0.911017	-0.0619584	0.152921	0.518504	-0.0241584	0.552368	0.878104	-0.0640417	0.141107	0.501691																			-0.00590648	0.903064	0.997943	0.0158897	0.818284	0.997947	-0.000425159	0.995141	0.999674				-0.0536255	0.492767	0.890168
seq.12513.8	Q9NZD2	GLTP	GLTP	-0.0193101	0.635707	0.912118	0.0229903	0.597975	0.853335	-0.0176962	0.665416	0.916379	0.0214684	0.623787	0.864619																			-0.0240499	0.622793	0.987797	-0.0220878	0.749211	0.997947	-0.0173588	0.802572	0.999429				-0.000697665	0.992872	0.999216
seq.12514.16	Q9UBP6	METTL1	METTL1	0.00152507	0.968562	0.995584	-0.0447054	0.280289	0.655289	-0.00209012	0.957079	0.991401	-0.0448982	0.280406	0.654093																			-0.0180824	0.69613	0.991229	-0.0160496	0.8114	0.997947	-0.0294096	0.659358	0.999429				0.0429235	0.561207	0.910739
seq.12515.45	Q9BZX2	UCK2	UCK2	-0.0188269	0.643219	0.91428	-0.0685706	0.114194	0.467019	-0.0237087	0.560262	0.880275	-0.0704482	0.105781	0.452497																			-0.035806	0.462516	0.968582	-0.11131	0.108261	0.997947	0.0305311	0.660915	0.999429				0.00534552	0.945061	0.988866
seq.12516.13	Q15561	TEAD4	TEAD4	0.04967	0.209836	0.672811	0.0264791	0.532202	0.825636	0.0518223	0.192209	0.65276	0.0306439	0.470766	0.790011																			0.0212103	0.652031	0.987797	0.049866	0.432811	0.997947	0.032495	0.634108	0.999429				0.0375557	0.611899	0.928104
seq.12517.52	O14737	PDCD5	PDCD5	0.0104602	0.602661	0.898803	0.0326136	0.128971	0.487578	0.0127849	0.525273	0.869613	0.0336256	0.118726	0.467399																			0.0369799	0.113061	0.834301	0.0262438	0.448648	0.997947	0.0477841	0.13744	0.918811				-0.0723013	0.0791665	0.451491
seq.12518.289	Q86U86	PBRM1	PBRM1	0.0319879	0.356505	0.786296	-0.0474087	0.201378	0.579628	0.0287209	0.408948	0.818198	-0.0450229	0.226491	0.604284																			0.0456388	0.267036	0.92135	0.104286	0.0664305	0.997947	-0.054407	0.366129	0.988941				-0.0075951	0.907846	0.985778
seq.12521.3	P42773	CDKN2C	CDKN2C	-0.0450495	0.26472	0.718512	-0.00963194	0.823723	0.948056	-0.0459732	0.256729	0.714662	-0.0132901	0.759166	0.922984																			-0.0781923	0.104576	0.823772	-0.0963616	0.161872	0.997947	0.0107134	0.87744	0.999429				-0.0265667	0.731367	0.949201
seq.12522.6	P54727	RAD23B	RAD23B	-0.020023	0.279027	0.727266	-0.000633432	0.97448	0.993784	-0.0201772	0.277048	0.724985	-0.0022305	0.910544	0.975261																			0.000121776	0.995592	0.999282	-0.0261553	0.42604	0.997947	0.0244948	0.411556	0.990845				-0.0839665	0.019684	0.247665
seq.12524.18	Q96F10	SAT2	SAT2	-0.024488	0.544274	0.878971	0.0199475	0.644212	0.873662	-0.0231598	0.567792	0.883788	0.0179922	0.678124	0.886264																			-0.034773	0.471747	0.970693	-0.0154985	0.822958	0.997947	-0.047131	0.495635	0.999429				0.0730689	0.348102	0.807755
seq.12527.50	P10827	THRA	THRA	0.0159124	0.674344	0.924424	-0.0471555	0.245489	0.624654	0.0128182	0.73559	0.938336	-0.046167	0.257092	0.631363																			0.0362965	0.424261	0.957345	0.0583382	0.37558	0.997947	-0.0596309	0.35559	0.9876				-0.0255632	0.721484	0.947539
seq.12528.40	Q96S55	WRNIP1	WRNIP1	-0.00858051	0.829409	0.966169	-0.0278127	0.513771	0.81401	-0.0104901	0.792846	0.954142	-0.0286137	0.503143	0.808781																			-0.0214666	0.652062	0.987797	-0.0568183	0.403761	0.997947	0.025569	0.715022	0.999429				0.0387204	0.6177	0.928348
seq.12529.32	O75344	FKBP6	FKBP6	-0.00298023	0.935414	0.994488	-0.0726991	0.0643425	0.371508	-0.00794696	0.82903	0.965206	-0.0733156	0.0630135	0.369608																			-0.00946726	0.827518	0.996604	0.0850284	0.176309	0.997947	-0.0411036	0.511367	0.999429				0.0273312	0.703846	0.944632
seq.12530.14	P61024	CKS1B	CKS1B	0.00184198	0.952701	0.995123	0.0309796	0.351426	0.71126	0.00405585	0.896395	0.981695	0.0313086	0.348113	0.70845																			0.016979	0.626731	0.987797	0.0509397	0.311701	0.997947	-0.00605427	0.903358	0.999429				-0.00678412	0.916557	0.987163
seq.12531.5	B6SEH8	ERVV-1	ERVV-1	0.091101	0.0235324	0.337468	0.0433333	0.314451	0.683505	0.0947422	0.0188369	0.310467	0.0510558	0.235642	0.615265																			0.10797	0.0243694	0.591575	-0.0445203	0.513829	0.997947	0.250773	0.000209522	0.0476989				0.0689623	0.372247	0.820521
seq.12532.28	P49427	CDC34	CDC34	-0.00647461	0.869479	0.97672	-0.0364175	0.387641	0.741587	-0.00905329	0.818803	0.964085	-0.0371374	0.380024	0.730661																			0.00816824	0.862204	0.997678	0.0236389	0.724601	0.997947	-0.0157944	0.813963	0.999429				-0.0572995	0.447188	0.872459
seq.12533.135	Q99418	CYTH2	CYTH2	-0.0352762	0.371051	0.799262	-0.0401381	0.341698	0.703382	-0.0381903	0.334126	0.772373	-0.0430972	0.308619	0.678421																			-0.0470538	0.32098	0.942592	-0.0409451	0.539707	0.997947	-0.0431044	0.533507	0.999429				0.0278218	0.712368	0.946889
seq.12534.10	Q13137	CALCOCO2	CALCOCO2	0.000630384	0.987174	0.997644	0.000640606	0.987818	0.99644	0.000678696	0.986241	0.996638	0.000694639	0.986838	0.996871																			0.019451	0.679596	0.988985	0.00845205	0.901012	0.997947	0.0383303	0.557038	0.999429				-0.0131898	0.859041	0.980198
seq.12535.2	P18887	XRCC1	XRCC1	0.057042	0.140835	0.590324	-0.02225	0.591321	0.851975	0.0557559	0.151521	0.605667	-0.017591	0.67187	0.884135																			0.0475155	0.309929	0.942592	0.04468	0.494792	0.997947	0.061201	0.367861	0.988941				0.067794	0.345287	0.805659
seq.12536.46	Q9Y217	MTMR6	MTMR6	0.0275768	0.496655	0.862061	0.0509397	0.240673	0.620857	0.0316234	0.437011	0.83326	0.0536723	0.218045	0.596552																			0.0390543	0.42392	0.957345	0.0600052	0.386981	0.997947	-0.021837	0.755417	0.999429				0.0144404	0.850337	0.97923
seq.12537.88	Q00577	PURA	PURA	-0.00173243	0.889352	0.979578	-0.0180463	0.175284	0.547061	-0.00299645	0.810221	0.960897	-0.0182835	0.171188	0.54269																			0.01203	0.374442	0.95112	0.00134747	0.943897	0.997947	0.0210255	0.28127	0.97164				-0.0404283	0.143773	0.59016
seq.12538.19	P49802	RGS7	RGS7	-0.0412305	0.283753	0.730897	-0.0480309	0.243665	0.623497	-0.0448551	0.244708	0.700367	-0.051643	0.211203	0.5883																			-0.0379169	0.41419	0.956986	-0.0876884	0.163872	0.997947	-0.019513	0.778183	0.999429				-0.0390364	0.594716	0.920209
seq.12543.76	Q96MR9	ZNF560	ZNF560	-0.0226976	0.574035	0.888533	0.0266758	0.536867	0.828446	-0.0209215	0.605604	0.898079	0.0249729	0.564531	0.835556																			-0.0283771	0.558314	0.987797	-0.0284651	0.681907	0.997947	-0.0295185	0.666272	0.999429				-0.0906046	0.238608	0.711265
seq.12546.1	P53814	SMTN	SMTN	-0.0519187	0.0648044	0.448904	-0.0185802	0.537333	0.828446	-0.053496	0.05787	0.434554	-0.0228145	0.449112	0.777515																			-0.0505311	0.128543	0.845155	0.00195737	0.963369	0.997947	-0.111245	0.0297534	0.792683				-0.0480847	0.389121	0.834088
seq.12548.75	Q9HB90	RRAGC	RRAGC	0.132189	0.000876541	0.0760191	0.033809	0.42831	0.767234	0.135142	0.000692244	0.0638354	0.0441542	0.298079	0.670839																			0.0389193	0.40638	0.956121	0.0900309	0.174696	0.997947	-0.00678368	0.919804	0.999429				0.354909	3.01558e-06	0.00191047
seq.12549.33	O60760	HPGDS	HPGDS	0.0294573	0.405718	0.818909	-0.0529164	0.162533	0.530228	0.0259409	0.464955	0.849792	-0.0508631	0.180796	0.552686																			0.0270733	0.528449	0.983737	-0.0282929	0.66258	0.997947	0.0633131	0.281126	0.97164				0.00923683	0.891661	0.984557
seq.12551.3	Q96J02	ITCH	ITCH	-0.00888403	0.826595	0.965493	0.0239646	0.580716	0.845486	-0.00726702	0.858249	0.974362	0.0233894	0.591141	0.849547																			-0.016716	0.731305	0.993125	0.0140525	0.839569	0.997947	-0.0342228	0.619571	0.999429				0.0130796	0.86493	0.981008
seq.12553.5	Q99986	VRK1	VRK1	0.0830283	0.0379481	0.38691	-0.0439704	0.305533	0.676792	0.0804944	0.0447783	0.399665	-0.0377741	0.378719	0.728536																			0.0787738	0.102206	0.823772	0.0821386	0.236945	0.997947	0.0585827	0.391006	0.990845				0.170786	0.0241842	0.266662
seq.12554.10	O75771	RAD51D	RAD51D	0.0088202	0.759795	0.948767	0.0228996	0.457977	0.784263	0.010443	0.71817	0.934013	0.0237173	0.443637	0.775593																			0.039293	0.25062	0.912638	0.0843044	0.0899144	0.997947	0.00181306	0.969789	0.999429				-0.064749	0.251283	0.722128
seq.12556.7	O00762	UBE2C	UBE2C_1	0.0465015	0.252721	0.707017	0.0149011	0.732326	0.910853	0.0479961	0.239757	0.694968	0.0191892	0.660626	0.879507																			0.0336198	0.490627	0.978139	0.147423	0.0318821	0.983203	-0.0753277	0.282603	0.97164				0.108737	0.16133	0.613727
seq.12557.18	P51513	NOVA1	NOVA1	0.036359	0.36911	0.797677	0.0786988	0.0691618	0.381995	0.041733	0.302827	0.746442	0.0818409	0.0594109	0.360965																			0.0243535	0.616007	0.987797	-0.0245698	0.718902	0.997947	0.0067223	0.922815	0.999429				0.0810034	0.288817	0.760073
seq.12558.3	Q8TF42	UBASH3B	UBASH3B	-0.0423466	0.060873	0.441253	0.0537581	0.0260704	0.260905	-0.0388426	0.0854778	0.492856	0.0506836	0.0360846	0.298615																			-0.0133996	0.621479	0.987797	-0.0302034	0.425829	0.997947	-0.00407018	0.918023	0.999429				-0.105491	0.0142894	0.217778
seq.12560.9	Q8TCD5	NT5C	NT5C	-0.0295848	0.303545	0.75113	0.0176213	0.567292	0.838936	-0.0285115	0.32307	0.762814	0.0153321	0.619656	0.86264																			-0.0172883	0.61751	0.987797	-0.0656703	0.193793	0.997947	0.0336355	0.485528	0.999429				-0.0636871	0.249617	0.721038
seq.12562.1	Q16512	PKN1	PKN1	0.0217266	0.245313	0.698444	-0.0278172	0.164601	0.532942	0.0198743	0.288953	0.735051	-0.0262072	0.191612	0.566744																			0.0328689	0.134367	0.857147	0.0402594	0.210675	0.997947	0.0218723	0.470128	0.999429				-0.00782621	0.833266	0.975496
seq.12563.2	O95379	TNFAIP8	TNFAIP8	0.00364517	0.798311	0.954186	-0.0125247	0.411779	0.757718	0.00279458	0.845147	0.969053	-0.0123035	0.42172	0.762061																			0.0187835	0.245551	0.911925	0.0198471	0.404638	0.997947	0.018237	0.413745	0.990845				-0.047895	0.108991	0.520225
seq.12564.9	Q9Y221	NIP7	NIP7	-0.00990745	0.682699	0.926131	-0.000873253	0.973144	0.992907	-0.0100174	0.680398	0.921152	-0.00164161	0.949701	0.986113																			0.0168195	0.566425	0.987797	0.0405402	0.35972	0.997947	0.0419743	0.337063	0.97873				-0.0776471	0.0868535	0.473404
seq.12568.14	Q14145	KEAP1	KEAP1_1	0.02299	0.568902	0.888533	0.0103866	0.809933	0.944733	0.0238379	0.556122	0.878265	0.0122721	0.776992	0.930762																			-0.0115171	0.811893	0.996604	0.0143624	0.835684	0.997947	-0.038232	0.582529	0.999429				0.128586	0.097156	0.503043
seq.12569.25	P48643	CCT5	CCT5	-0.0126638	0.645653	0.91527	0.0205743	0.485028	0.799237	-0.0113032	0.682461	0.921152	0.0196796	0.505663	0.809794																			0.0238581	0.461897	0.968582	0.0331552	0.482668	0.997947	0.0136405	0.764509	0.999429				-0.124833	0.0200406	0.249276
seq.12571.14	P36405	ARL3	ARL3	-0.0243921	0.0887834	0.503336	-0.00107068	0.944407	0.98459	-0.0246008	0.0872032	0.498082	-0.00301788	0.84436	0.955827																			-0.00801952	0.615779	0.987797	0.0130415	0.544345	0.997947	-0.0328403	0.172848	0.956247				-0.0691998	0.025362	0.272913
seq.12572.236	O43281	EFS	EFS	0.040847	0.276609	0.725181	-0.0436367	0.277331	0.652148	0.0380161	0.312579	0.755269	-0.0406026	0.313422	0.681741																			0.0244211	0.581391	0.987797	0.0942364	0.132934	0.997947	-0.0395308	0.531225	0.999429				0.0770383	0.292184	0.762108
seq.12573.80	O75382	TRIM3	TRIM3	-0.0575123	0.0105753	0.259397	-0.00962766	0.689955	0.892775	-0.058498	0.00955464	0.25194	-0.0142579	0.553945	0.829631																			-0.0429135	0.0943395	0.820123	-0.024336	0.493743	0.997947	-0.0702644	0.0574392	0.840718				-0.078526	0.0978039	0.504212
seq.12574.36	P20800	EDN2	EDN2	-0.0265495	0.513725	0.865236	0.0469651	0.279484	0.6545	-0.0235165	0.563932	0.881675	0.045162	0.299853	0.671268																			-0.0220695	0.649628	0.987797	-0.0174349	0.799951	0.997947	-0.0440154	0.527145	0.999429				-0.0885671	0.248174	0.719331
seq.12575.30	P11586	MTHFD1	MTHFD1	-0.0146047	0.49523	0.862061	-0.00787809	0.731015	0.91048	-0.0152327	0.478391	0.854078	-0.00908379	0.692742	0.893515																			0.0221086	0.373628	0.951116	0.0340567	0.315058	0.997947	0.00452159	0.902325	0.999429				-0.140846	0.000923165	0.11145
seq.12576.21	P43357	MAGEA3	MAGEA3_1	-0.020645	0.606306	0.900553	0.0762604	0.0747704	0.393856	-0.0156634	0.696025	0.923277	0.0750712	0.0803736	0.409169																			-0.0421615	0.377888	0.952313	-0.0715281	0.292889	0.997947	-0.00306079	0.96423	0.999429				0.0475564	0.53499	0.902096
seq.12577.100	P39748	FEN1	FEN1	-0.0566034	0.162185	0.622988	-0.0784759	0.0698683	0.382988	-0.0620247	0.125766	0.565557	-0.0831049	0.0552607	0.35098																			-0.0693302	0.155604	0.873997	-0.0348275	0.61387	0.997947	0.00382368	0.955811	0.999429				0.0060172	0.936451	0.987583
seq.12578.13	P61204	ARF3	ARF3	0.0289727	0.459392	0.849624	-0.0798217	0.0563583	0.351945	0.0234977	0.548777	0.877297	-0.0779334	0.0633093	0.370151																			-0.00297169	0.950431	0.997943	0.0357233	0.598123	0.997947	-0.0367147	0.593459	0.999429				0.129798	0.044663	0.355667
seq.12580.7	P28074	PSMB5	PSMB5	0.00732801	0.853224	0.973643	-0.0477083	0.261099	0.637011	0.00402563	0.919257	0.986077	-0.0473857	0.266059	0.639171																			0.0140857	0.767193	0.993507	-0.0218853	0.742763	0.997947	0.0595001	0.395749	0.990845				0.00898903	0.906381	0.985174
seq.12581.39	O14732	IMPA2	IMPA2	0.0190707	0.639131	0.912775	-0.0709944	0.102839	0.446536	0.0143631	0.724306	0.936006	-0.0698842	0.109497	0.458969																			0.019157	0.693856	0.990349	0.0991294	0.151071	0.997947	-0.0901101	0.194303	0.961435				0.0280758	0.719652	0.947345
seq.12583.77	P10398	ARAF	ARAF	0.017057	0.500692	0.862277	-0.0250364	0.355395	0.714222	0.0155483	0.54031	0.873952	-0.0239139	0.378694	0.728536																			0.0394618	0.26006	0.91834	0.0588645	0.243884	0.997947	0.0287756	0.497998	0.999429				-0.0221597	0.656615	0.937001
seq.12585.39	P07992	ERCC1	ERCC1	0.00306617	0.939507	0.994555	0.00983372	0.819985	0.94758	0.00374654	0.926366	0.986338	0.0101218	0.815424	0.945617																			0.0421655	0.38287	0.952546	0.016405	0.81384	0.997947	0.0271931	0.679275	0.999429				-0.0858395	0.267502	0.740919
seq.12591.27	O60890	OPHN1	OPHN1	-0.0527339	0.0296692	0.356657	0.00960772	0.711708	0.90259	-0.0523562	0.0314453	0.360835	0.00546361	0.833502	0.953352																			-0.0396493	0.168977	0.884285	-0.0544879	0.187075	0.997947	-0.0292063	0.478173	0.999429				-0.0732182	0.122508	0.551949
seq.12593.33	Q9NUG6	PDRG1	PDRG1	-0.0162256	0.315266	0.756642	-0.0197611	0.252964	0.631172	-0.0176885	0.274774	0.723546	-0.0211612	0.222116	0.600084																			8.61408e-05	0.996196	0.999282	-0.00065945	0.981269	0.997947	-0.00342912	0.882954	0.999429				-0.0627435	0.0732381	0.435898
seq.12594.5	P28676	GCA	GCA	0.0108657	0.769641	0.949651	-0.0440723	0.266832	0.641006	0.00790113	0.831784	0.965673	-0.0434549	0.275241	0.647234																			0.00663242	0.883584	0.997943	0.0588809	0.367856	0.997947	-0.0527084	0.409308	0.990845				-0.0628193	0.329888	0.791344
seq.12595.11	P28289	TMOD1	TMOD1	0.0475662	0.217817	0.681831	0.0197734	0.63198	0.868304	0.0492476	0.203549	0.665006	0.0237572	0.565933	0.836215																			0.039132	0.394038	0.955641	-0.0231914	0.722964	0.997947	0.128992	0.0487465	0.8169				0.0332155	0.655274	0.937001
seq.12597.68	Q9H1Y0	ATG5	ATG5	-0.00935192	0.691072	0.927155	0.00527696	0.833984	0.950795	-0.00903555	0.702019	0.926991	0.00455938	0.856785	0.957901																			-0.00669583	0.800648	0.996604	-0.0407444	0.315083	0.997947	0.0220331	0.532707	0.999429				0.00969065	0.848591	0.97923
seq.12599.10	Q86UX7	FERMT3	FERMT3	-0.0290909	0.158128	0.617363	0.0681055	0.00195058	0.0877159	-0.0245166	0.232372	0.688679	0.066165	0.00267433	0.0999101																			-0.00557607	0.815639	0.996604	-0.0130504	0.705909	0.997947	-0.00807544	0.809531	0.999429				-0.0726038	0.0869959	0.473451
seq.12603.87	Q13310	PABPC4	PABPC4	-0.0302228	0.0263587	0.347741	-0.00210062	0.885521	0.96879	-0.0305351	0.0253537	0.338609	-0.00451754	0.756728	0.922484																			-0.0193698	0.202515	0.899603	-0.0265594	0.233844	0.997947	-0.0139924	0.507869	0.999429				-0.0652276	0.0285098	0.289267
seq.12604.16	Q96GD3	SCMH1	SCMH1	-0.0715951	0.0766646	0.47745	0.050066	0.246771	0.626604	-0.0684913	0.0911755	0.506663	0.0446322	0.302373	0.672809																			-0.103015	0.0333925	0.643761	-0.0298469	0.6687	0.997947	-0.174137	0.0105688	0.61595				0.00723571	0.924931	0.987163
seq.12605.1	Q9NQT5	EXOSC3	EXOSC3	-0.0178922	0.656611	0.918474	0.0098666	0.818745	0.947142	-0.0172864	0.668694	0.916717	0.0084479	0.845001	0.95616																			-0.0167155	0.728583	0.993125	-0.0431323	0.53204	0.997947	0.0134013	0.846909	0.999429				-0.00755177	0.922377	0.987163
seq.12612.37	P20618	PSMB1	PSMB1	-0.0151566	0.697308	0.929429	-0.0312784	0.452808	0.781399	-0.0174287	0.655689	0.915612	-0.0326647	0.434616	0.771042																			-0.00972949	0.833847	0.996604	-0.00861938	0.897445	0.997947	0.00286814	0.966146	0.999429				-0.0634585	0.402088	0.84077
seq.12617.2	Q9Y6E0	STK24	STK24	-0.0373041	0.108838	0.534648	0.0584673	0.0186971	0.231963	-0.033445	0.150254	0.604751	0.0558201	0.0250063	0.255858																			-0.00395735	0.888438	0.997943	-0.025275	0.5204	0.997947	0.010004	0.807319	0.999429				-0.126999	0.00328059	0.14662
seq.12618.50	Q04828	AKR1C1	AKR1C1	-0.0105586	0.793141	0.952924	-0.0900751	0.0361058	0.29554	-0.0168365	0.675802	0.920762	-0.0913975	0.0340709	0.289285																			-0.0191909	0.691412	0.990326	-0.0358634	0.605242	0.997947	0.000103125	0.998825	0.99981				-0.0115945	0.881308	0.98316
seq.12619.14	P35813	PPM1A	PPM1A	0.0167805	0.487052	0.861482	-0.0101518	0.694329	0.893866	0.0161643	0.504671	0.862288	-0.00886613	0.732263	0.911498																			0.0121641	0.655942	0.987797	0.0317695	0.422207	0.997947	-0.00954046	0.806938	0.999429				0.0684001	0.18942	0.656527
seq.12620.3	Q9NVA2	SEPTIN11	SEPTIN11	-0.0271538	0.299951	0.745527	0.0494283	0.0776783	0.399685	-0.0238528	0.363092	0.794011	0.0475306	0.0906808	0.426917																			-0.00966005	0.755455	0.993416	-0.0459611	0.282168	0.997947	0.0257407	0.580991	0.999429				-0.0600213	0.247943	0.719284
seq.12621.55	P30153	PPP2R1A	PPP2R1A	-0.0450991	0.0204657	0.322511	0.0433442	0.0374433	0.300301	-0.0423342	0.0296317	0.350737	0.0399933	0.0547185	0.348448																			-0.0180011	0.374049	0.951116	-0.0286622	0.360086	0.997947	-0.00375156	0.886706	0.999429				-0.0999847	0.0276171	0.284238
seq.12622.96	Q9NR48	ASH1L	ASH1L	0.0752673	0.0621156	0.442504	0.0557197	0.19722	0.574468	0.0793706	0.0495802	0.41351	0.0617589	0.153063	0.518248																			0.0372565	0.436261	0.957345	0.0277234	0.685535	0.997947	0.0455414	0.509759	0.999429				0.146958	0.057145	0.396855
seq.12623.84	Q92833	JARID2	JARID2	0.0155841	0.699063	0.929429	0.0154844	0.719127	0.904652	0.0167515	0.678794	0.921047	0.0168114	0.6972	0.895724																			0.00658864	0.89112	0.997943	0.0323799	0.637831	0.997947	-0.0263014	0.704766	0.999429				0.079819	0.303558	0.769519
seq.12625.138	Q8IXQ5	KLHL7	KLHL7	0.0669943	0.0682212	0.458902	-0.098378	0.0122773	0.190705	0.0604015	0.0997459	0.525753	-0.0934955	0.0174571	0.218889																			0.107495	0.0138524	0.469372	0.0730682	0.248083	0.997947	0.151023	0.0143984	0.655577				-0.0249883	0.716547	0.94732
seq.12626.6	Q9BQF6	SENP7	SENP7	0.015196	0.700549	0.929429	0.0133849	0.751321	0.919895	0.016263	0.681771	0.921152	0.0147308	0.728234	0.909668																			-0.000978338	0.983436	0.997943	0.117366	0.0665635	0.997947	-0.0765806	0.2652	0.97057				0.134455	0.0813717	0.456512
seq.12627.97	O95352	ATG7	ATG7	0.0307091	0.441883	0.83924	0.059787	0.161318	0.528908	0.0347807	0.384521	0.803765	0.0623836	0.14497	0.507514																			0.0504604	0.293108	0.931629	0.0126573	0.852452	0.997947	0.102884	0.131347	0.914522				0.0393839	0.600145	0.923349
seq.12628.31	Q9NS86	LANCL2	LANCL2	0.00165006	0.945455	0.995123	-0.0405305	0.115921	0.467882	-0.00115833	0.961754	0.991788	-0.0406222	0.116394	0.464012																			0.0247299	0.369185	0.948213	-0.0124907	0.759159	0.997947	0.0647791	0.0830455	0.872145				-0.0902564	0.067636	0.423132
seq.12630.8	P53365	ARFIP2	ARFIP2	0.0790659	0.0452581	0.41195	0.00939855	0.824336	0.948253	0.0801651	0.043079	0.394086	0.0157927	0.709239	0.900509																			0.0853968	0.0706379	0.781358	0.126169	0.0390843	0.997947	0.0425176	0.541138	0.999429				0.0281983	0.713709	0.94732
seq.12632.14	P18440	NAT1	NAT1	0.0142437	0.704277	0.930267	-0.0154929	0.699527	0.897067	0.013243	0.725085	0.936006	-0.0144432	0.719921	0.904873																			-0.0100575	0.821429	0.996604	0.0594847	0.367877	0.997947	-0.0822048	0.193673	0.961435				0.0691701	0.345082	0.805659
seq.12633.3	P43378	PTPN9	PTPN9	0.0141722	0.705106	0.930267	0.00563783	0.888242	0.969566	0.0146934	0.695974	0.923277	0.00690975	0.863791	0.961018																			-0.0414252	0.341524	0.944936	-0.0631579	0.319395	0.997947	-0.0306702	0.629132	0.999429				0.190932	0.00703688	0.176249
seq.12634.79	O75815	BCAR3	BCAR3_1	-0.0260115	0.443448	0.839735	-0.0604269	0.0954705	0.435506	-0.0302807	0.372831	0.799544	-0.0627793	0.0841485	0.415961																			-0.0129098	0.754828	0.993416	-0.048837	0.386657	0.997947	0.0316128	0.589093	0.999429				-0.0841784	0.168654	0.629427
seq.12635.9	O14717	TRDMT1	TRDMT1	0.00288363	0.925883	0.993553	-0.0164048	0.621107	0.863079	0.00172903	0.955674	0.991198	-0.016264	0.625389	0.864711																			-0.00405554	0.918272	0.997943	0.00064266	0.991294	0.998617	0.00199727	0.970541	0.999429				-0.0255573	0.614789	0.928348
seq.12636.113	Q9NRG4	SMYD2	SMYD2	0.0925771	0.0186782	0.312805	-0.0339801	0.42006	0.762352	0.0907656	0.0215009	0.327768	-0.0270377	0.520705	0.81669																			0.0649686	0.16753	0.883017	0.15255	0.018181	0.888602	0.0285237	0.675433	0.999429				-0.0188831	0.808275	0.971422
seq.12637.7	P43155	CRAT	CRAT	-0.0302975	0.0498838	0.412822	0.0105965	0.522121	0.820106	-0.0297276	0.0551426	0.426916	0.00824354	0.618694	0.86247																			-0.0128415	0.458993	0.968086	-0.0280106	0.268637	0.997947	-0.00223856	0.926552	0.999429				-0.0719436	0.0319172	0.299635
seq.12641.3	P32019	INPP5B	INPP5B	-0.040692	0.0224206	0.332656	0.0299474	0.116738	0.469853	-0.0388341	0.0296211	0.350737	0.0268736	0.159039	0.527836																			-0.0090428	0.663935	0.987797	-0.0223826	0.46354	0.997947	-4.30177e-06	0.999882	0.999904				-0.11989	0.000763114	0.101078
seq.12643.4	P49407	ARRB1	ARRB1	-0.0192727	0.203983	0.668775	0.00915552	0.572975	0.841727	-0.0187423	0.218245	0.678142	0.00767203	0.637452	0.868046																			0.0007691	0.966171	0.997943	-0.00401729	0.874807	0.997947	0.00171026	0.948042	0.999429				-0.0721929	0.0121841	0.209342
seq.12644.63	P30520	ADSS2	ADSS2	0.0156981	0.698811	0.929429	0.00905705	0.834949	0.951147	0.0163401	0.688034	0.921152	0.0102336	0.814418	0.944901																			0.0391894	0.420677	0.957332	0.0193682	0.780114	0.997947	0.0584933	0.406255	0.990845				0.0980367	0.205927	0.674403
seq.12646.2	Q96AT9	RPE	RPE	-0.0259783	0.131495	0.573403	0.0212394	0.249327	0.629215	-0.0246448	0.153541	0.610895	0.0192887	0.296346	0.669004																			0.00266778	0.881867	0.997943	-0.00231972	0.930921	0.997947	0.00567208	0.817008	0.999429				-0.101492	0.0114947	0.206031
seq.12647.52	Q9BYW2	SETD2	SETD2	0.044258	0.272709	0.723834	-0.0470657	0.276358	0.651538	0.0411236	0.30952	0.751501	-0.0436771	0.313804	0.681741																			0.0091117	0.85148	0.996759	-0.0703409	0.301782	0.997947	0.0654534	0.346637	0.981253				0.146837	0.0537462	0.385375
seq.12649.80	P40926	MDH2	MDH2_1	-0.0298057	0.244566	0.698444	0.0599296	0.0285443	0.269799	-0.0258037	0.313637	0.75607	0.0578872	0.0348911	0.292407																			0.00130594	0.966188	0.997943	-0.0339993	0.434501	0.997947	0.0291673	0.510302	0.999429				-0.105643	0.0301108	0.293354
seq.12651.21	Q15119	PDK2	PDK2	-0.0265007	0.492395	0.862061	0.00305099	0.941177	0.98437	-0.0264333	0.494994	0.859683	0.000992491	0.980908	0.994921																			-0.0369041	0.416838	0.957332	-0.0922402	0.158924	0.997947	0.0128363	0.840902	0.999429				0.0443482	0.555919	0.909053
seq.12652.37	O43865	AHCYL1	AHCYL1	-0.0178697	0.231849	0.687712	0.0127993	0.423663	0.764771	-0.0170782	0.254648	0.713218	0.0114475	0.47533	0.793773																			0.000163241	0.992497	0.999129	-0.0176848	0.467167	0.997947	0.0162697	0.519783	0.999429				-0.0613398	0.0431273	0.349906
seq.12653.13	P78368	CSNK1G2	CSNK1G2_1	-0.0329207	0.204807	0.669969	-0.00127346	0.963465	0.990251	-0.033183	0.202784	0.665006	-0.00385785	0.889873	0.971485																			-0.0183316	0.512187	0.983211	-0.0192094	0.602902	0.997947	-0.0187626	0.651313	0.999429				-0.0598062	0.295993	0.76421
seq.12655.30	Q9H115	NAPB	NAPB	-0.0278719	0.492122	0.862061	0.0025708	0.952787	0.987876	-0.0278457	0.494054	0.859683	0.000381324	0.993015	0.997396																			-0.0513291	0.287697	0.927544	-0.0298404	0.663072	0.997947	-0.0782753	0.263187	0.96932				0.122922	0.112924	0.528018
seq.12656.1	Q07866	KLC1	KLC1	-0.0476923	0.017728	0.30632	-0.00112225	0.958506	0.988522	-0.0480327	0.0173246	0.304855	-0.00492415	0.819237	0.946848																			-0.0237287	0.303806	0.939738	-0.0104779	0.746844	0.997947	-0.0436525	0.190663	0.960597				-0.0956421	0.0225481	0.256562
seq.12657.2	Q13630	TSTA3	TSTA3	0.0227109	0.571647	0.888533	-0.00545467	0.899207	0.971199	0.022456	0.577349	0.887519	-0.00365299	0.932626	0.982199																			0.0218589	0.650897	0.987797	0.031183	0.653837	0.997947	0.016509	0.812546	0.999429				0.0246006	0.748569	0.955236
seq.12658.72	Q9H999	PANK3	PANK3	-0.0169378	0.439268	0.837933	-0.000541763	0.981594	0.995469	-0.0170768	0.437246	0.83326	-0.00194485	0.934209	0.982349																			-0.00458249	0.854782	0.996917	0.0120153	0.744322	0.997947	-0.0191055	0.564981	0.999429				-0.032406	0.479033	0.883706
seq.12659.13	Q9NTK5	OLA1	OLA1	-0.00337581	0.808456	0.959223	-0.0135873	0.361685	0.718501	-0.00433891	0.756039	0.941946	-0.0139307	0.351361	0.709588																			0.0142857	0.365998	0.945275	0.0126198	0.582679	0.997947	0.0169435	0.439041	0.997353				-0.0639569	0.0268618	0.280355
seq.12661.44	Q9H0R8	GABARAPL1	GABARAPL1	-0.0405002	0.136373	0.582004	-0.056783	0.0508315	0.340356	-0.0446703	0.100512	0.525753	-0.0603188	0.0383326	0.306624																			-0.035079	0.255006	0.913334	-0.0430957	0.353796	0.997947	-0.0257703	0.581428	0.999429				-0.0572605	0.332722	0.793501
seq.12662.82	Q13011	ECH1	ECH1	-0.0201886	0.353071	0.784183	-0.00963437	0.678937	0.888852	-0.0209746	0.336298	0.772521	-0.0113052	0.628166	0.866239																			-0.0149325	0.555445	0.987797	0.0104772	0.783529	0.997947	-0.0416617	0.225311	0.965717				-0.046629	0.2889	0.760073
seq.12663.1	Q16762	TST	TST	-0.0255754	0.519423	0.869685	0.0628323	0.138807	0.500484	-0.0213483	0.591422	0.893214	0.0611425	0.151078	0.516881																			-0.0455014	0.338678	0.944936	-0.0653519	0.337386	0.997947	-0.0164617	0.809336	0.999429				0.0448023	0.55793	0.909053
seq.12664.19	Q12923	PTPN13	PTPN13	0.0666797	0.0992763	0.523082	-0.00613237	0.887684	0.969506	0.0666207	0.100781	0.525753	-0.000855884	0.984294	0.996745																			0.0791628	0.104166	0.823772	0.0809867	0.238965	0.997947	0.00619612	0.929986	0.999429				0.087722	0.253018	0.723404
seq.12665.16	Q12905	ILF2	ILF2	0.0705597	0.0712778	0.466938	-0.0163241	0.696897	0.895396	0.0698358	0.0751476	0.478178	-0.0111183	0.790907	0.933661																			0.106586	0.0234241	0.584399	0.0798471	0.227161	0.997947	0.0801501	0.233229	0.965717				0.014128	0.849571	0.97923
seq.12667.2	Q9Y2T3	GDA	GDA	0.0549013	0.167252	0.630985	-0.0983046	0.0207505	0.24033	0.0477295	0.229854	0.687173	-0.0941344	0.0272276	0.264824																			0.082974	0.0847958	0.800022	0.0261287	0.708319	0.997947	0.0758752	0.273225	0.97164				0.0634366	0.404146	0.841823
seq.12668.7	O75351	VPS4B	VPS4B	-0.0651323	0.00996532	0.255521	-0.0128752	0.634893	0.869224	-0.0663857	0.00884443	0.24503	-0.0181298	0.502891	0.808781																			-0.0602445	0.0427127	0.682374	-0.0543819	0.214476	0.997947	-0.0681985	0.0927669	0.88379				-0.0549842	0.273229	0.746331
seq.12669.30	Q76N89	HECW1	HECW1	0.0383845	0.304712	0.751719	0.0211072	0.597471	0.853335	0.0401627	0.28458	0.730246	0.024443	0.542065	0.823535																			-0.0266238	0.553415	0.987797	-0.000444305	0.993481	0.998617	-0.0383441	0.571687	0.999429				0.196021	0.00487488	0.161025
seq.12670.15	O60671	RAD1	RAD1	0.00362927	0.905688	0.987863	-0.0328536	0.31558	0.684022	0.00138683	0.963986	0.991788	-0.0327451	0.318874	0.684403																			-0.0228526	0.522485	0.983737	0.049853	0.276143	0.997947	-0.0682024	0.200964	0.963535				0.0961828	0.10564	0.514825
seq.12671.35	O43704	SULT1B1	SULT1B1	0.0446631	0.219613	0.682202	0.0338373	0.38503	0.738338	0.0472507	0.195329	0.656067	0.0375657	0.335938	0.701038																			0.0158367	0.72146	0.993125	0.00822355	0.900259	0.997947	0.0135184	0.821131	0.999429				0.147456	0.0240225	0.266662
seq.12675.14	P14868	DARS1	DARS1	-0.0381713	0.0568097	0.430654	0.0484114	0.0238788	0.252615	-0.035016	0.0804699	0.485893	0.0456398	0.0333399	0.288215																			-0.00447504	0.851242	0.996759	-0.0198746	0.549419	0.997947	0.00265185	0.938929	0.999429				-0.130542	0.000634717	0.0959388
seq.12676.1	Q9BY11	PACSIN1	PACSIN1	0.005907	0.743317	0.942596	-0.0159477	0.408742	0.755675	0.00482212	0.789852	0.952603	-0.0155625	0.421795	0.762061																			0.0197852	0.359017	0.94512	0.0305642	0.303805	0.997947	-0.00891952	0.824187	0.999429				-0.0508818	0.13621	0.577978
seq.12677.164	Q13045	FLII	FLII	-0.0426911	0.0429385	0.404581	-0.028047	0.214376	0.594948	-0.0448757	0.0337235	0.370252	-0.0315991	0.161874	0.530586																			-0.0280198	0.247157	0.911925	-0.0328644	0.313924	0.997947	-0.0320722	0.375511	0.990845				-0.0747542	0.0883985	0.477264
seq.12678.66	P09012	SNRPA	SNRPA	0.0420856	0.135962	0.580927	-0.0747613	0.0131638	0.196175	0.0371202	0.187928	0.649999	-0.0718232	0.0174428	0.218889																			0.0443652	0.176912	0.892524	0.121517	0.0100451	0.754416	-0.0146623	0.754753	0.999429				0.0304733	0.590257	0.920209
seq.12681.63	Q9UK80	USP21	USP21	-0.0419845	0.184409	0.651391	-0.0189251	0.576412	0.843883	-0.0435417	0.17006	0.627965	-0.0223941	0.509483	0.812341																			-0.0563359	0.152145	0.871733	0.00417877	0.93664	0.997947	-0.0913292	0.0954244	0.88379				-0.0282149	0.602928	0.923534
seq.12682.5	Q6YP21	KYAT3	KYAT3	-0.0153713	0.550733	0.882111	-0.0198824	0.470456	0.790453	-0.0168494	0.514411	0.864824	-0.0212243	0.44253	0.774728																			0.0217989	0.454887	0.965013	-0.00727572	0.879754	0.997947	0.0423711	0.287609	0.97164				-0.113029	0.036055	0.318699
seq.12683.156	Q9BPU6	DPYSL5	DPYSL5	0.11496	0.00369213	0.174657	-0.0198573	0.639874	0.87227	0.114204	0.00406196	0.182913	-0.0102735	0.80818	0.941713																			0.12638	0.00778332	0.397279	0.115924	0.0899508	0.997947	0.0263181	0.699688	0.999429				0.110556	0.150606	0.598563
seq.12684.5	Q9Y6U3	SCIN	SCIN	0.0103215	0.775675	0.949651	0.0396712	0.305866	0.676792	0.0130359	0.719596	0.934013	0.0406674	0.295467	0.668472																			0.0380035	0.369703	0.948213	0.113686	0.0534229	0.997947	-0.0416629	0.498731	0.999429				-0.111242	0.121026	0.549716
seq.12685.57	Q9NSB8	HOMER2	HOMER2	-0.0134898	0.517581	0.868469	-0.0137499	0.537633	0.828446	-0.0145198	0.487527	0.859329	-0.0148991	0.505546	0.809794																			-0.00770026	0.758809	0.993416	-0.00505779	0.89108	0.997947	-0.00683372	0.845645	0.999429				-0.0251767	0.529095	0.899943
seq.12686.15	P25325	MPST	MPST	0.0320713	0.378231	0.801661	0.000577573	0.988168	0.99644	0.0322913	0.37669	0.80111	0.00315454	0.935637	0.983087																			0.0399571	0.350333	0.94512	-0.0225246	0.700143	0.997947	0.0866109	0.170106	0.956247				0.0277288	0.696809	0.944632
seq.12687.2	Q16698	DECR1	DECR1	-0.0141033	0.501742	0.862277	0.0353344	0.115441	0.467705	-0.0117246	0.577143	0.887519	0.0344064	0.126541	0.481433																			0.000839592	0.972576	0.997943	-0.0192819	0.567581	0.997947	0.00790597	0.82437	0.999429				-0.0333006	0.445017	0.870477
seq.12688.115	Q9UK32	RPS6KA6	RPS6KA6	-0.0118569	0.407532	0.819224	0.0317135	0.0381338	0.300301	-0.00971759	0.497324	0.859835	0.0309443	0.043708	0.322611																			0.017047	0.255362	0.913334	0.0368777	0.0961434	0.997947	0.00137069	0.94738	0.999429				-0.0894997	0.00686993	0.176223
seq.12689.56	O15143	ARPC1B	ARPC1B	-0.0297024	0.116464	0.548439	0.0385591	0.0567213	0.351945	-0.0271854	0.151097	0.605667	0.0364073	0.0724884	0.393689																			-0.0104321	0.637893	0.987797	-0.00944528	0.776362	0.997947	-0.0124704	0.679581	0.999429				-0.0733219	0.0532654	0.384196
seq.12690.33	Q9P0V9	SEPTIN10	SEPTIN10	-0.0889314	0.0189523	0.31396	0.00815878	0.841107	0.953097	-0.0888585	0.0194857	0.315451	0.00104521	0.979492	0.994671																			-0.0743276	0.101332	0.823772	-0.0857662	0.191685	0.997947	-0.0741574	0.252681	0.968406				-0.125951	0.0851802	0.46833
seq.12691.44	P34897	SHMT2	SHMT2	-0.0413053	0.0386977	0.389472	0.0325772	0.127846	0.486859	-0.0392679	0.0497855	0.414027	0.0294691	0.168501	0.538303																			-0.0228582	0.331201	0.944936	-0.0489184	0.146108	0.997947	-0.00274783	0.93466	0.999429				-0.0723871	0.0712754	0.428955
seq.12692.56	Q8TEK3	DOT1L	DOT1L	0.0765606	0.0593998	0.43754	-0.00355796	0.934821	0.983625	0.0767386	0.0597248	0.43655	0.00255566	0.953189	0.986782																			0.0591223	0.226134	0.899603	0.0476328	0.492568	0.997947	0.0655875	0.346117	0.981253				0.143588	0.0625969	0.413176
seq.12693.2	O75368	SH3BGRL	SH3BGRL	-0.0101349	0.637811	0.912118	-0.0099348	0.666272	0.885391	-0.0108813	0.61446	0.902233	-0.0107961	0.64044	0.869624																			0.000686164	0.978818	0.997943	0.0106201	0.76017	0.997947	-0.0117138	0.763948	0.999429				-0.063421	0.123911	0.554478
seq.12694.28	Q9UNQ2	DIMT1	DIMT1	0.0234814	0.563285	0.886174	-0.126404	0.00355479	0.113582	0.0147899	0.714932	0.932578	-0.125227	0.00399903	0.120884																			-0.0251903	0.605567	0.987797	0.0922082	0.180619	0.997947	-0.0605582	0.38323	0.990845				0.0787029	0.309992	0.774272
seq.12695.62	Q53G59	KLHL12	KLHL12	0.0710558	0.0777414	0.479683	0.0184514	0.66925	0.885968	0.072921	0.0713509	0.470307	0.0247537	0.567157	0.836215																			0.0935991	0.0512224	0.722534	0.180075	0.00748957	0.657368	0.00582542	0.933113	0.999429				0.0291375	0.702266	0.944632
seq.12696.166	O60678	PRMT3	PRMT3	0.0199264	0.565408	0.886378	0.0445076	0.230274	0.61022	0.0230064	0.507808	0.862288	0.0462636	0.2138	0.591094																			-0.00988463	0.813299	0.996604	0.0151155	0.81763	0.997947	-0.051412	0.234258	0.965717				0.101009	0.122213	0.551949
seq.12697.30	P48426	PIP4K2A	PIP4K2A	-0.0338021	0.030923	0.358147	0.00678569	0.686108	0.891439	-0.0335164	0.0329729	0.370252	0.00413279	0.805536	0.940068																			-0.00749687	0.674204	0.987797	-0.0137018	0.57935	0.997947	-0.0035984	0.890241	0.999429				-0.108829	0.000929718	0.11145
seq.12698.72	O00629	KPNA4	KPNA4	0.0160379	0.493491	0.862061	-0.0239167	0.339869	0.703194	0.0143557	0.541238	0.874153	-0.0226983	0.366779	0.720974																			0.0484729	0.0822709	0.797622	0.0894573	0.0315183	0.983203	0.0103718	0.785853	0.999429				-0.088152	0.0445398	0.355667
seq.12699.28	P50990	CCT8	CCT8	0.00062482	0.981506	0.997644	0.0288499	0.316962	0.684536	0.00263375	0.922373	0.986338	0.0290583	0.315198	0.682003																			0.034868	0.268701	0.922038	0.0525959	0.247958	0.997947	0.0144	0.746854	0.999429				-0.0981126	0.0651311	0.419434
seq.12700.9	P53396	ACLY	ACLY	0.0596337	0.120854	0.553376	-0.0410252	0.318636	0.684536	0.0572016	0.137792	0.583161	-0.0366883	0.373169	0.725181																			0.0641069	0.16207	0.878679	0.0136155	0.832603	0.997947	0.0512917	0.430673	0.994992				0.0133313	0.864112	0.980919
seq.12701.1	O60739	EIF1B	EIF1B	-0.0377363	0.014895	0.294585	0.00753051	0.650507	0.876924	-0.0374204	0.0161177	0.298772	0.0045686	0.783166	0.932804																			-0.0163867	0.365241	0.945275	-0.0134248	0.582814	0.997947	-0.0239574	0.376269	0.990845				-0.0968276	0.00180924	0.133135
seq.12702.13	Q9HAT8	PELI2	PELI2	0.0366362	0.356934	0.786461	-0.00594325	0.889242	0.96978	0.0364265	0.361677	0.792564	-0.0027666	0.948489	0.985522																			0.0495833	0.29484	0.93178	0.10269	0.112459	0.997947	-0.046515	0.502186	0.999429				0.0293555	0.704302	0.944632
seq.12703.6	Q8TDX7	NEK7	NEK7	-0.0291086	0.179566	0.646953	0.0342631	0.139776	0.501964	-0.026887	0.215969	0.678084	0.032135	0.167013	0.536852																			-0.00801564	0.758832	0.993416	-0.0346781	0.349635	0.997947	0.016361	0.663347	0.999429				-0.0829527	0.0398492	0.336473
seq.12704.26	Q8N5H7	SH2D3C	SH2D3C	0.0591929	0.121937	0.554846	-0.0700596	0.0876143	0.417443	0.0545325	0.154792	0.61161	-0.0656084	0.11037	0.459373																			0.02924	0.52614	0.983737	0.068836	0.297057	0.997947	-0.00376592	0.954569	0.999429				0.0891341	0.222631	0.691628
seq.12705.9	Q15751	HERC1	HERC1	0.0404962	0.318142	0.758488	0.0404753	0.351093	0.71126	0.0433495	0.286441	0.732877	0.0437147	0.315044	0.682003																			0.048052	0.319724	0.942592	-0.0090501	0.89523	0.997947	0.15916	0.0226783	0.764899				0.0520545	0.501995	0.892612
seq.12706.2	Q5VT25	CDC42BPA	CDC42BPA	-0.0300558	0.361416	0.791515	0.0115586	0.742812	0.915997	-0.0294431	0.37282	0.799544	0.00935296	0.791145	0.933661																			-0.0203866	0.614613	0.987797	0.0132515	0.815226	0.997947	-0.0448087	0.444947	0.999429				-0.0623952	0.279214	0.752525
seq.12707.26	Q14195	DPYSL3	DPYSL3	-0.00764912	0.641068	0.914109	-0.0215354	0.219697	0.599626	-0.00918824	0.576345	0.886919	-0.0222627	0.206033	0.582977																			-0.00691404	0.716747	0.993125	-0.0195268	0.485019	0.997947	0.00826163	0.756484	0.999429				-0.0252513	0.446866	0.872237
seq.12708.91	Q969R5	L3MBTL2	L3MBTL2	0.00394835	0.817687	0.962024	-0.0390618	0.0327367	0.285271	0.00125471	0.941595	0.988797	-0.0389625	0.0338082	0.288641																			-0.00246447	0.906653	0.997943	-0.0162791	0.520484	0.997947	0.00907193	0.783349	0.999429				0.00564225	0.852486	0.97923
seq.12709.63	Q92522	H1-10	H1-10	-0.005954	0.880724	0.97732	-0.118758	0.00501496	0.128243	-0.0142422	0.718868	0.934013	-0.119886	0.00476035	0.126468																			0.00760467	0.870942	0.997943	0.128055	0.0506446	0.997947	-0.0932894	0.167836	0.956075				-0.0404047	0.602395	0.923478
seq.12711.19	P48165	GJA8	GJA8	0.0111541	0.775559	0.949651	0.0472308	0.259458	0.635986	0.0145482	0.710706	0.931203	0.0484012	0.249522	0.627249																			0.0068577	0.882137	0.997943	-0.00828265	0.901612	0.997947	0.0198203	0.761175	0.999429				0.0256189	0.738527	0.950665
seq.12712.9	Q9NP66	HMG20A	HMG20A	0.0550033	0.104765	0.527446	-0.0849238	0.0193037	0.233379	0.0488138	0.149955	0.603882	-0.0806189	0.0266957	0.262454																			0.0396036	0.330513	0.944936	0.0359879	0.526311	0.997947	0.0520507	0.381587	0.990845				0.0850774	0.181846	0.649388
seq.12713.365	P49795	RGS19	RGS19	-0.0602748	0.134105	0.578763	-0.0929997	0.0304932	0.27527	-0.0670407	0.0954911	0.515974	-0.0982778	0.0224285	0.247695																			-0.0734621	0.128674	0.845155	-0.0433558	0.526156	0.997947	-0.101388	0.143734	0.927291				-0.0290813	0.698862	0.944632
seq.12714.38	O75843	AP1G2	AP1G2	-0.0350095	0.0173366	0.305868	0.00551483	0.726703	0.907755	-0.0348187	0.0183606	0.310467	0.00275885	0.861059	0.960399																			-0.0121973	0.478004	0.973652	-0.0235929	0.317364	0.997947	-0.00486076	0.848797	0.999429				-0.0959163	0.00118143	0.121222
seq.12715.30	Q8IZD4	DCP1B	DCP1B	0.0746348	0.0629165	0.443431	0.0110528	0.796968	0.940546	0.0757928	0.0598046	0.43655	0.0169651	0.693104	0.893515																			0.0745634	0.118762	0.837294	0.14293	0.0314644	0.983203	0.00213214	0.975442	0.999429				0.0523064	0.498854	0.89052
seq.12717.65	O15405	TOX3	TOX3	0.0242613	0.390466	0.806647	-0.03951	0.190464	0.565453	0.0217081	0.443201	0.838193	-0.0378372	0.211239	0.5883																			-0.00582981	0.862302	0.997678	-0.00525946	0.91416	0.997947	-0.0424197	0.372986	0.989611				0.109688	0.0452547	0.355667
seq.12718.43	Q9Y237	PIN4	PIN4	-0.0292719	0.0558415	0.429765	0.0022566	0.89058	0.970418	-0.0292761	0.0566808	0.431998	-6.06687e-05	0.997051	0.99854																			-0.0107477	0.537384	0.985397	0.0124915	0.611369	0.997947	-0.0392926	0.118936	0.907746				-0.090162	0.00457184	0.160581
seq.12720.71	Q9NRR5	UBQLN4	UBQLN4	-0.0214583	0.0389475	0.390279	0.00916707	0.410418	0.756717	-0.0209391	0.0445845	0.39956	0.0075097	0.500174	0.807647																			-0.000531619	0.959442	0.997943	-0.0114073	0.44443	0.997947	0.00911481	0.54437	0.999429				-0.079336	0.00174422	0.131685
seq.12721.4	Q86VP1	TAX1BP1	TAX1BP1	0.0604639	0.135157	0.58017	-0.0373637	0.388781	0.741928	0.0582732	0.151038	0.605667	-0.0329186	0.448401	0.777207																			0.0599183	0.214754	0.899603	0.0624622	0.36746	0.997947	0.0984034	0.151465	0.937509				0.0953625	0.209608	0.676818
seq.12724.81	Q14011	CIRBP	CIRBP	-0.017464	0.245311	0.698444	0.0188368	0.24153	0.621517	-0.0162506	0.280866	0.728306	0.0175506	0.276403	0.648709																			-0.00225141	0.895833	0.997943	-0.0139202	0.565514	0.997947	0.00170601	0.945302	0.999429				-0.0601328	0.0583778	0.399819
seq.12726.3	O00287	RFXAP	RFXAP	0.0790261	0.0468759	0.41195	-0.0194694	0.647786	0.875208	0.0781153	0.050238	0.41571	-0.0133804	0.753615	0.92036																			0.0486335	0.307839	0.941885	0.0731283	0.285447	0.997947	0.0369837	0.585098	0.999429				0.114709	0.132067	0.571259
seq.12727.7	Q9P2B2	PTGFRN	PTGFRN	-0.00190081	0.956724	0.995257	-0.0125698	0.737303	0.913254	-0.00277895	0.936983	0.988704	-0.0127882	0.733814	0.911947																			-0.0161401	0.699246	0.991631	-0.00528455	0.932122	0.997947	-0.0390762	0.491746	0.999429				0.0237832	0.725725	0.948574
seq.12729.12	Q9BT73	PSMG3	PSMG3	-0.0065146	0.702211	0.929942	-0.0277099	0.128196	0.487261	-0.00845223	0.620403	0.904289	-0.0283707	0.120578	0.469231																			-0.0138684	0.488765	0.978139	-0.0169294	0.531153	0.997947	-0.0132127	0.657513	0.999429				-0.00108756	0.974165	0.994088
seq.12730.3	O14777	NDC80	NDC80	0.0118458	0.660994	0.919601	-0.0268503	0.353022	0.712367	0.0100053	0.711909	0.931755	-0.0260398	0.369445	0.722137																			-0.00325474	0.921021	0.997943	0.0210822	0.655813	0.997947	-0.0205759	0.655607	0.999429				0.0898202	0.0649813	0.419434
seq.12731.12	Q6IQ23	PLEKHA7	PLEKHA7	-0.0163571	0.65239	0.916529	-0.0447818	0.248699	0.629215	-0.0195625	0.590989	0.893214	-0.0463301	0.234286	0.613726																			-0.0654712	0.125854	0.845155	-0.0721661	0.240213	0.997947	-0.0672723	0.265633	0.97057				0.104378	0.138475	0.581401
seq.12732.13	Q5T2T1	MPP7	MPP7	-0.0643875	0.0270795	0.348266	0.00387663	0.9013	0.971729	-0.0645147	0.0274023	0.346385	-0.00169009	0.956884	0.987607																			-0.0672074	0.0506058	0.717244	-0.0211116	0.652433	0.997947	-0.103137	0.0427093	0.79908				-0.0769907	0.179451	0.64622
seq.12734.112	Q14807	KIF22	KIF22	-0.0210915	0.598366	0.897118	0.0179643	0.675206	0.887343	-0.0198022	0.622436	0.904472	0.0161522	0.707556	0.9002																			-0.0288392	0.545984	0.987381	0.0436912	0.51588	0.997947	-0.0667301	0.332905	0.975789				-0.00241112	0.975387	0.994402
seq.12735.39	O75534	CSDE1	CSDE1	-0.0103622	0.758165	0.947966	-0.0769117	0.032221	0.282544	-0.0161427	0.631524	0.906715	-0.0782741	0.0299085	0.274759																			-0.00894105	0.819831	0.996604	-0.0229613	0.683381	0.997947	0.00924147	0.868731	0.999429				-0.0137539	0.830411	0.974802
seq.12737.12	Q14651	PLS1	PLS1	0.017626	0.648908	0.91632	0.00270676	0.947921	0.985671	0.0179126	0.644778	0.910312	0.00413062	0.920871	0.979934																			0.0274246	0.55349	0.987797	0.0162125	0.806583	0.997947	0.00128501	0.984545	0.999429				0.0266311	0.714549	0.94732
seq.12738.43	Q9Y2I1	NISCH	NISCH	-0.026101	0.466234	0.85404	-0.057956	0.130171	0.487578	-0.0306995	0.392474	0.80928	-0.0606211	0.114721	0.461638																			-0.0549235	0.190887	0.898052	-0.0696223	0.247437	0.997947	-0.0281335	0.636216	0.999429				0.0277215	0.699814	0.944632
seq.12740.55	Q99581	FEV	FEV	-0.0131277	0.373394	0.79958	-0.0249436	0.113579	0.466271	-0.0149393	0.311767	0.753941	-0.0261288	0.0983714	0.44051																			-0.0158538	0.380394	0.952313	-0.0225008	0.308239	0.997947	-0.0131192	0.636543	0.999429				-0.00187883	0.943225	0.988528
seq.12742.160	A6NDV4	TMEM8B	TMEM8B	-0.0208266	0.603825	0.899378	-0.00121181	0.977498	0.994868	-0.0210175	0.601759	0.897168	-0.00283345	0.947584	0.985522																			-0.0059898	0.90107	0.997943	0.101191	0.134798	0.997947	-0.031542	0.650012	0.999429				-0.0965529	0.20789	0.676644
seq.12743.18	Q9UL15	BAG5	BAG5	0.0383729	0.338701	0.77568	-0.0406735	0.342858	0.704214	0.0358371	0.372871	0.799544	-0.0379354	0.377608	0.728131																			0.0196458	0.680241	0.988985	-0.0998784	0.123131	0.997947	0.120102	0.0811401	0.869815				0.0557117	0.470059	0.880707
seq.12746.4	Q9UIA0	CYTH4	CYTH4	-0.0281747	0.242537	0.697853	-0.000752581	0.976738	0.994623	-0.028382	0.240759	0.696556	-0.00299908	0.907721	0.974613																			-0.0278957	0.348139	0.944936	-0.0183395	0.708917	0.997947	-0.039767	0.235342	0.965717				-0.0250724	0.555662	0.909053
seq.12747.89	P98179	RBM3	RBM3	-0.0116972	0.489903	0.862061	0.00690204	0.703419	0.898704	-0.0112818	0.506918	0.862288	0.00600906	0.741098	0.915068																			0.00177373	0.927786	0.997943	-0.0369591	0.168226	0.997947	0.0325755	0.262097	0.96932				-0.0616377	0.0812449	0.456512
seq.12748.6	Q58F21	BRDT	BRDT	-0.0392545	0.310485	0.754359	-0.139192	0.000750507	0.0692081	-0.0500764	0.193266	0.653946	-0.143527	0.000530088	0.0603389																			-0.0531218	0.251905	0.913334	-0.0863418	0.165908	0.997947	-0.10423	0.125582	0.914522				-0.0263182	0.720417	0.947345
seq.12750.9	P05107	ITGB2	ITGB2	-0.0373432	0.352837	0.784183	-0.128716	0.0026767	0.0996026	-0.0461987	0.248405	0.705235	-0.132259	0.00208701	0.0886402																			-0.0603767	0.211585	0.899603	-0.0444057	0.516854	0.997947	-0.0738291	0.285728	0.97164				0.0914314	0.230115	0.699495
seq.12751.26	Q9UKY1	ZHX1	ZHX1	0.0570934	0.152652	0.609396	0.0356093	0.404474	0.752392	0.0595564	0.136648	0.582474	0.0398221	0.351794	0.709825																			0.0642178	0.172458	0.884285	0.0398553	0.539743	0.997947	0.059666	0.383508	0.990845				0.00537698	0.944669	0.988866
seq.12753.6	Q92870	APBB2	APBB2_1	0.107834	0.00537303	0.20336	-0.0505936	0.2231	0.601916	0.105068	0.00679961	0.218595	-0.0428351	0.30086	0.672733																			0.0722619	0.12402	0.842132	0.0959083	0.147972	0.997947	0.122603	0.0710684	0.867324				0.186283	0.00749369	0.178404
seq.12754.14	Q9Y534	CSDC2	CSDC2	-0.0417893	0.301551	0.748228	-0.0109905	0.799548	0.941084	-0.0427031	0.292621	0.737627	-0.014146	0.744362	0.91593																			-0.0748978	0.121404	0.840256	-0.0723873	0.290267	0.997947	-0.17412	0.0114841	0.642151				0.0752904	0.329293	0.790411
seq.12756.3	Q9BYV9	BACH2	BACH2	0.0025854	0.949513	0.995123	-0.0533667	0.222882	0.60171	-0.000987961	0.980738	0.995417	-0.0534428	0.223799	0.60178																			-0.0159553	0.744865	0.993125	0.039247	0.570469	0.997947	0.0262534	0.703801	0.999429				0.0776986	0.312264	0.775075
seq.12758.47	O43424	GRID2	GRID2	0.0731851	0.0573825	0.431889	0.0431392	0.295767	0.668307	0.07662	0.0472059	0.406976	0.0492593	0.232769	0.612173																			0.0462836	0.306869	0.941885	0.100556	0.110252	0.997947	-0.00461957	0.94419	0.999429				0.163839	0.0299439	0.293354
seq.12759.47	Q12906	ILF3	ILF3	-0.0303898	0.435333	0.836781	-0.0663944	0.110555	0.461809	-0.0351191	0.367961	0.797797	-0.0691391	0.0975544	0.439236																			-0.0358081	0.439847	0.960153	-0.0419336	0.536537	0.997947	-0.0311471	0.653076	0.999429				-0.0255243	0.737245	0.950665
seq.12760.34	Q6NX45	ZNF774	ZNF774	0.0343173	0.370777	0.799262	-0.0177645	0.665454	0.885126	0.0331175	0.389898	0.807509	-0.0146528	0.722431	0.906616																			0.0174267	0.70437	0.992494	0.03024	0.64183	0.997947	0.0119357	0.857473	0.999429				0.0914026	0.208954	0.676818
seq.12761.12	Q92870	APBB2	APBB2_2	0.0339194	0.394028	0.810164	0.0936688	0.027249	0.263975	0.040361	0.310104	0.752033	0.0967336	0.0229555	0.249019																			0.0518544	0.268492	0.921756	0.0924249	0.165486	0.997947	0.0178178	0.790498	0.999429				0.0469023	0.548285	0.906642
seq.12763.69	Q9HCZ1	ZNF334	ZNF334	0.0365822	0.195817	0.661478	0.0574737	0.0574361	0.35274	0.0408875	0.148466	0.600927	0.0607919	0.0449269	0.32305																			0.00103821	0.976805	0.997943	-0.00350262	0.943019	0.997947	0.0231852	0.616937	0.999429				0.105313	0.0660606	0.419434
seq.12764.3	Q92556	ELMO1	ELMO1	0.000935261	0.981273	0.997644	0.0827403	0.0521297	0.344482	0.00674526	0.865638	0.974962	0.08328	0.0514518	0.339038																			-0.0128032	0.789749	0.995357	0.0044823	0.947508	0.997947	-0.0276929	0.688318	0.999429				0.0640315	0.404379	0.841823
seq.12766.33	Q7Z601	GPR142	GPR142	0.0373222	0.344742	0.777959	0.0346554	0.412115	0.757799	0.0399963	0.312771	0.755482	0.0378851	0.37131	0.723847																			0.0211859	0.648772	0.987797	-0.106271	0.108485	0.997947	0.145034	0.0295512	0.792683				0.0265783	0.729152	0.948802
seq.12768.3	Q86XI6	PPP1R3B	PPP1R3B	0.00536748	0.894291	0.982373	-0.0522765	0.226181	0.607345	0.00169302	0.966651	0.991888	-0.05214	0.2291	0.607569																			-0.000281072	0.995375	0.999282	-0.0599246	0.382845	0.997947	0.0420921	0.539176	0.999429				-0.0384661	0.615576	0.928348
seq.12771.19	Q9UJW8	ZNF180	ZNF180	0.102956	0.00790283	0.236459	0.00857102	0.836675	0.951777	0.104235	0.00738733	0.229007	0.0173562	0.675768	0.885018																			0.140162	0.00221085	0.214747	0.155576	0.0158534	0.881618	0.0468772	0.476045	0.999429				-0.0238004	0.754588	0.957342
seq.12772.8	P52948	NUP98	NUP98	0.0452934	0.262589	0.715606	0.0482516	0.264445	0.639395	0.0490014	0.226718	0.685661	0.0522304	0.228266	0.606326																			0.0140203	0.771452	0.994489	0.0651123	0.339406	0.997947	-0.00503363	0.942169	0.999429				0.143899	0.0629547	0.413176
seq.12774.12	O60741	HCN1	HCN1	0.0224755	0.56461	0.886378	0.0220548	0.598126	0.853335	0.0240894	0.538294	0.872221	0.0239234	0.568709	0.837331																			0.00713493	0.880871	0.997943	0.0419079	0.530631	0.997947	-0.0531788	0.442363	0.998995				0.043984	0.54943	0.906796
seq.12775.6	O15347	HMGB3	HMGB3	-0.0576877	0.155867	0.615775	-0.0160116	0.713146	0.90259	-0.0591527	0.14705	0.598136	-0.0207893	0.6338	0.866354																			-0.0460669	0.344688	0.944936	0.00348237	0.959645	0.997947	-0.0831942	0.235587	0.965717				-0.0573648	0.455352	0.875831
seq.12777.11	Q15637	SF1	SF1	0.0443868	0.258754	0.714094	0.032238	0.444726	0.77731	0.0471096	0.232322	0.688679	0.0363055	0.390826	0.740216																			0.00616894	0.893665	0.997943	-0.0264278	0.688772	0.997947	0.0539629	0.406238	0.990845				0.140043	0.0615844	0.410634
seq.12779.30	Q9UKN5	PRDM4	PRDM4	-0.0201349	0.391313	0.807339	0.0237027	0.345494	0.705812	-0.0185873	0.430085	0.831204	0.0222213	0.377932	0.728176																			-0.0339038	0.208882	0.899603	-0.0398935	0.316511	0.997947	-0.019287	0.606829	0.999429				0.0332325	0.495789	0.89052
seq.12781.2	Q15633	TARBP2	TARBP2	0.0348391	0.167485	0.631208	-0.0630368	0.0193636	0.233379	0.030606	0.224962	0.683139	-0.0605906	0.0249167	0.255704																			0.0398452	0.203481	0.899603	0.0253927	0.550027	0.997947	0.0458367	0.316674	0.97164				0.0122131	0.774602	0.961857
seq.12783.29	P52272	HNRNPM	HNRNPM	0.0413725	0.187155	0.653329	-0.0932199	0.00536246	0.132729	0.03512	0.261618	0.718523	-0.0904401	0.00703717	0.151282																			0.0650722	0.0862725	0.800022	0.100989	0.0717224	0.997947	0.0380618	0.475863	0.999429				-0.0550703	0.308731	0.774043
seq.12784.10	O95704	APBB3	APBB3_1	0.0290659	0.46933	0.855996	-0.0760344	0.0768129	0.398563	0.0240518	0.549717	0.878104	-0.0741699	0.0852922	0.418138																			-0.0119006	0.806553	0.996604	-0.0110875	0.871399	0.997947	-0.00169721	0.980586	0.999429				0.18992	0.011215	0.205262
seq.12785.49	Q86T24	ZBTB33	ZBTB33	0.0595281	0.114379	0.54532	0.0364995	0.365231	0.720299	0.0628986	0.0964983	0.517666	0.04223	0.295937	0.668704																			0.0267204	0.546932	0.987381	0.00192268	0.976429	0.997947	0.0486236	0.421459	0.990845				0.256109	0.000708646	0.0978565
seq.12786.61	Q9NPB8	GPCPD1	GPCPD1	-0.00703379	0.764412	0.949408	0.0238319	0.342686	0.704214	-0.00539632	0.81867	0.964085	0.0233992	0.353242	0.710482																			-0.0191052	0.480321	0.974419	0.0115689	0.755233	0.997947	-0.049607	0.211772	0.965717				0.0172871	0.719904	0.947345
seq.12787.47	P52741	ZNF134	ZNF134	0.115224	0.0041584	0.184666	0.0442052	0.306565	0.677586	0.119008	0.00315403	0.159563	0.0538229	0.211664	0.588569																			0.127267	0.0079932	0.397279	0.231077	0.000546821	0.128503	0.0628949	0.368901	0.988941				0.166864	0.0290938	0.289928
seq.12788.6	Q96ES7	SGF29	SGF29	0.0449903	0.244518	0.698444	-0.0168031	0.684685	0.89102	0.044058	0.25612	0.714477	-0.0132566	0.749311	0.917999																			0.0229224	0.613824	0.987797	-0.0161425	0.799982	0.997947	0.0617143	0.345213	0.981253				0.0740368	0.334123	0.794423
seq.12790.10	Q96ER9	CCDC51	CCDC51	0.117137	0.00345248	0.169177	0.0362254	0.399513	0.749344	0.120234	0.0027583	0.148846	0.045579	0.287355	0.660789																			0.0316033	0.504923	0.982161	0.0238136	0.71624	0.997947	0.0564814	0.410604	0.990845				0.0722265	0.346401	0.806348
seq.12793.4	Q96J94	PIWIL1	PIWIL1	0.082781	0.0378502	0.38673	-0.00802253	0.851393	0.958047	0.0827254	0.0387926	0.385893	-0.000724743	0.986507	0.996871																			0.0480023	0.316011	0.942592	0.00783669	0.909931	0.997947	0.142303	0.0372473	0.792683				0.172434	0.0212495	0.253966
seq.12794.6	Q96MN2	NLRP4	NLRP4	0.0621342	0.120686	0.553376	0.017427	0.68442	0.890834	0.0637006	0.112832	0.540519	0.0225031	0.600282	0.85195																			0.0070136	0.883134	0.997943	0.0618688	0.357437	0.997947	-0.00816739	0.905105	0.999429				0.204536	0.00721056	0.177336
seq.12795.2	Q969W8	ZNF566	ZNF566	0.0290006	0.474369	0.857729	-0.0773491	0.0743136	0.393375	0.0239283	0.555356	0.878265	-0.0755078	0.0824104	0.413471																			0.0314892	0.516981	0.983737	0.00825626	0.904516	0.997947	0.0503946	0.467588	0.999429				0.111584	0.147012	0.594978
seq.12796.44	O95989	NUDT3	NUDT3	-0.0253283	0.105701	0.530327	0.0274129	0.101743	0.444402	-0.023562	0.132913	0.57635	0.0255479	0.127826	0.483495																			-0.00560579	0.715455	0.993125	0.00863834	0.705789	0.997947	-0.0216802	0.312637	0.97164				-0.0653636	0.0605015	0.408105
seq.12798.46	Q2Y0W8	SLC4A8	SLC4A8	0.0341167	0.395006	0.811178	-0.132315	0.00197665	0.0881041	0.0244272	0.54103	0.874153	-0.130234	0.00241124	0.0929411																			0.0436569	0.367698	0.947507	0.0332806	0.62815	0.997947	0.00332357	0.961616	0.999429				-0.0590718	0.44373	0.870477
seq.12799.65	Q9NZQ0	DNAJC27	DNAJC27	0.0458468	0.259244	0.714174	0.0721345	0.0973454	0.438182	0.0516712	0.204339	0.665006	0.0766415	0.0790478	0.407111																			0.0483876	0.318102	0.942592	0.081493	0.238949	0.997947	0.0167934	0.809513	0.999429				-0.0509552	0.50767	0.894986
seq.12800.5	P59282	TPPP2	TPPP2	-0.017563	0.606344	0.900553	0.00521583	0.88634	0.96879	-0.0173041	0.612849	0.90194	0.00389906	0.915172	0.977455																			-0.0422213	0.293763	0.931659	-0.0945111	0.0967733	0.997947	-0.0040591	0.943667	0.999429				0.0575725	0.393873	0.837063
seq.12801.33	P14316	IRF2	IRF2	0.00696701	0.863854	0.975331	-0.0128595	0.767708	0.926433	0.00610605	0.880963	0.978119	-0.0123716	0.777061	0.930762																			-0.0129649	0.790415	0.995357	-0.0126387	0.855389	0.997947	-0.00908476	0.897032	0.999429				0.0785651	0.311236	0.774635
seq.12803.9	Q86UD4	ZNF329	ZNF329	0.0251986	0.534734	0.876189	-0.0359438	0.408111	0.755357	0.0224787	0.581239	0.88919	-0.0338751	0.437566	0.772489																			-0.0142656	0.769328	0.994005	0.0567547	0.407551	0.997947	-0.0597784	0.389174	0.990845				0.144804	0.0574335	0.398479
seq.12804.5	Q9UKD1	GMEB2	GMEB2	0.0165949	0.610158	0.901982	-0.0696077	0.045186	0.321961	0.0118653	0.715539	0.933172	-0.0686732	0.0489111	0.332696																			-0.030446	0.435179	0.957345	0.0167147	0.744592	0.997947	-0.0629496	0.281908	0.97164				0.143811	0.0250453	0.27185
seq.12807.89	Q7Z6I6	ARHGAP30	ARHGAP30	0.0351463	0.338472	0.775633	-0.0876726	0.0254034	0.258477	0.0292452	0.425572	0.829828	-0.0853578	0.0300193	0.275429																			-0.00881027	0.839207	0.996759	-0.0113762	0.852178	0.997947	-0.0103967	0.870657	0.999429				0.120404	0.0874534	0.474441
seq.12808.103	Q9Y2V2	CARHSP1	CARHSP1	0.0358439	0.351873	0.784183	0.0221208	0.591936	0.851975	0.0376262	0.330106	0.7698	0.0251791	0.542964	0.824061																			0.00903068	0.844855	0.996759	0.019705	0.760385	0.997947	0.0219348	0.738385	0.999429				0.10717	0.142418	0.589164
seq.12811.55	Q09FC8	ZNF415	ZNF415	0.0400509	0.319985	0.758962	-0.0932429	0.0302509	0.274102	0.0334113	0.40684	0.817102	-0.0904336	0.0361948	0.298956																			0.0179355	0.711038	0.993125	0.0538838	0.424478	0.997947	-0.00479265	0.945218	0.999429				0.111334	0.147907	0.594978
seq.12812.25	P14621	ACYP2	ACYP2	-0.0498852	0.00791982	0.236459	0.028901	0.151322	0.516096	-0.0481506	0.0105337	0.265529	0.0250897	0.211983	0.588752																			-0.0332378	0.106222	0.823772	-0.0420257	0.17028	0.997947	-0.0341924	0.237253	0.965717				-0.0825612	0.0615209	0.410634
seq.12813.18	Q8NDI1	EHBP1	EHBP1	0.0317759	0.427693	0.830963	0.0933246	0.0290575	0.270818	0.0383032	0.33876	0.773402	0.0962919	0.0247191	0.255431																			-0.00520939	0.914045	0.997943	0.100192	0.142642	0.997947	-0.103554	0.134493	0.916048				0.140151	0.066159	0.419434
seq.12814.17	Q96LT9	RNPC3	RNPC3	0.0194608	0.618967	0.904549	-0.040268	0.335447	0.699009	0.0168488	0.667616	0.916546	-0.0389786	0.3527	0.710177																			0.00905396	0.846876	0.996759	0.0591219	0.342536	0.997947	0.00975145	0.884969	0.999429				0.0381223	0.60982	0.925914
seq.12815.9	P41252	IARS1	IARS1	0.0773725	0.0560408	0.429922	0.074675	0.0855929	0.413612	0.0833024	0.0399083	0.387127	0.081634	0.0603607	0.362952																			0.0447595	0.350861	0.94512	0.216276	0.00110648	0.217858	-0.0936794	0.180335	0.958158				0.110424	0.153637	0.603259
seq.12817.1	P55040	GEM	GEM	7.85577e-05	0.998373	0.998785	-0.0808466	0.0494614	0.335812	-0.00547046	0.887135	0.979233	-0.081274	0.0490552	0.333054																			0.00124921	0.978356	0.997943	-0.015705	0.81119	0.997947	0.0133662	0.839546	0.999429				-0.0043625	0.953154	0.989811
seq.12818.159	Q15849	SLC14A2	SLC14A2	0.0127486	0.685844	0.926497	0.044542	0.185909	0.559101	0.0158652	0.615401	0.902233	0.0457766	0.17543	0.549498																			-0.00266275	0.941752	0.997943	0.0800266	0.123418	0.997947	-0.0890882	0.087396	0.872145				0.0465712	0.437299	0.868962
seq.12820.1	Q13588	GRAP	GRAP	-0.0143882	0.521799	0.870927	-0.0512572	0.0326521	0.285217	-0.0180305	0.42201	0.827104	-0.0526844	0.0286	0.26956																			-0.0213947	0.442991	0.962272	-0.0143189	0.712803	0.997947	-0.0255513	0.532217	0.999429				-0.0072552	0.852147	0.97923
seq.12821.6	Q86W26	NLRP10	NLRP10	-0.0242841	0.5044	0.862302	0.0520492	0.180688	0.553538	-0.0210499	0.56349	0.881675	0.0505075	0.195221	0.572309																			0.0203342	0.646195	0.987797	0.0219789	0.728879	0.997947	0.0174688	0.783111	0.999429				-0.0550437	0.433746	0.866097
seq.12822.34	O00213	APBB1	APBB1_1	0.0704276	0.0490007	0.412616	0.0518687	0.175568	0.547061	0.0744487	0.0377998	0.38246	0.0577932	0.131324	0.488055																			0.040893	0.356137	0.94512	0.00125876	0.984421	0.998617	0.0832584	0.172213	0.956247				0.125583	0.0655404	0.419434
seq.12825.18	Q9UKG1	APPL1	APPL1	0.00339649	0.932353	0.994488	-0.0254665	0.551303	0.834476	0.00161175	0.967978	0.992082	-0.0253369	0.55478	0.829631																			0.0128299	0.789211	0.995357	0.080774	0.229102	0.997947	-0.0382028	0.578219	0.999429				0.111291	0.141015	0.587309
seq.12826.5	Q92911	SLC5A5	SLC5A5	0.0526697	0.180951	0.647465	0.0233092	0.580267	0.845486	0.0545798	0.167021	0.624535	0.0276293	0.513019	0.81433																			0.0951919	0.0424045	0.681194	0.0711577	0.293725	0.997947	0.124712	0.0594193	0.846306				-0.0419165	0.582142	0.917579
seq.12827.37	P49796	RGS3	RGS3	0.00897068	0.82395	0.964718	0.0159069	0.712433	0.90259	0.0102239	0.800609	0.957133	0.0167815	0.698524	0.896064																			0.0295126	0.538485	0.985397	0.0778016	0.258727	0.997947	0.00104461	0.987992	0.999429				-0.00822426	0.915463	0.987163
seq.12830.4	O00422	SAP18	SAP18	0.0738464	0.065738	0.451368	-0.151671	0.000399149	0.0469	0.0634777	0.111449	0.54022	-0.146513	0.000635724	0.0637877																			0.0428295	0.370872	0.948995	0.0856486	0.214359	0.997947	0.0275741	0.686964	0.999429				0.123697	0.103755	0.51315
seq.12831.21	Q96BS2	TESC	TESC	0.0169216	0.487602	0.861761	-0.0367609	0.158495	0.524214	0.0144593	0.553889	0.878195	-0.0356164	0.173243	0.545408																			0.0352873	0.188256	0.898052	0.0377366	0.338751	0.997947	0.0364232	0.338078	0.9792				-0.0407464	0.450837	0.874841
seq.12832.10	Q9UBL3	ASH2L	ASH2L	0.0798187	0.0413079	0.39938	0.0055197	0.895121	0.970418	0.0806235	0.0399844	0.387349	0.0117986	0.778115	0.931252																			0.0813579	0.0848497	0.800022	0.0663655	0.330581	0.997947	0.0191185	0.775413	0.999429				0.0770761	0.28014	0.753541
seq.12834.3	Q9H3M0	KCNF1	KCNF1	0.0404362	0.305723	0.752698	-0.0678856	0.108208	0.456103	0.0360424	0.361951	0.792789	-0.0650943	0.124503	0.476927																			0.0167811	0.724769	0.993125	0.0149721	0.826212	0.997947	0.041727	0.53449	0.999429				0.105821	0.159523	0.610571
seq.12835.101	Q8WXC3	PYDC1	PYDC1	-0.00874428	0.829525	0.966169	0.0283341	0.514357	0.814582	-0.00666598	0.8701	0.976056	0.0277626	0.524542	0.818304																			-0.0378434	0.433116	0.957345	-0.0708635	0.29745	0.997947	-0.0125441	0.857378	0.999429				0.041947	0.594185	0.920209
seq.12838.28	Q9H1R2	DUSP15	DUSP15	0.0692218	0.0870034	0.498417	0.00264529	0.951396	0.987311	0.069806	0.085514	0.492856	0.00829311	0.848641	0.956257																			0.0828862	0.087974	0.800022	0.0384762	0.575189	0.997947	0.0927061	0.182209	0.958158				0.0445499	0.564628	0.911251
seq.12842.43	O60499	STX10	STX10	-0.00451232	0.900716	0.985095	-0.0258304	0.504451	0.808611	-0.00628872	0.862385	0.974374	-0.0263164	0.497935	0.80755																			-0.00860963	0.843692	0.996759	-0.0142563	0.812427	0.997947	-0.0154741	0.812398	0.999429				0.0131807	0.845992	0.979009
seq.12843.6	Q86VK4	ZNF410	ZNF410	0.0307784	0.443551	0.839735	-0.0430321	0.317125	0.684536	0.0279572	0.487658	0.859329	-0.0408154	0.344207	0.706805																			0.000183513	0.996965	0.999572	0.00323531	0.962196	0.997947	-0.0144893	0.833577	0.999429				0.0982171	0.201821	0.670617
seq.12844.10	O95429	BAG4	BAG4	0.0340931	0.378561	0.801661	0.0288377	0.48696	0.800363	0.0366818	0.345405	0.77807	0.0322201	0.439108	0.772605																			0.0549119	0.239036	0.910287	0.0914269	0.176475	0.997947	0.0345339	0.598219	0.999429				0.0322872	0.65186	0.936652
seq.12845.18	Q15036	SNX17	SNX17	-0.0354516	0.124914	0.560072	-0.0431772	0.0806211	0.405417	-0.0386481	0.0946548	0.513448	-0.0462363	0.0617418	0.366586																			-0.0340791	0.2015	0.899603	-0.0331149	0.38495	0.997947	-0.0338396	0.373506	0.989611				-0.041429	0.379212	0.82664
seq.12846.3	Q9UKA1	FBXL5	FBXL5	0.00562486	0.890328	0.980209	-0.111611	0.0103379	0.179313	-0.00247908	0.951464	0.991198	-0.111817	0.0104907	0.179005																			-0.00589366	0.904227	0.997943	0.0370128	0.596208	0.997947	-0.0207347	0.768933	0.999429				0.0102391	0.895369	0.984557
seq.12847.27	O60942	RNGTT	RNGTT_1	0.0468613	0.245535	0.698446	-0.051662	0.231252	0.610831	0.0435057	0.28219	0.728415	-0.0481978	0.265281	0.638024																			0.0109339	0.821859	0.996604	0.0607682	0.380864	0.997947	-0.0051739	0.940361	0.999429				0.116927	0.119174	0.54467
seq.12848.9	Q92974	ARHGEF2	ARHGEF2	0.0021669	0.952638	0.995123	-0.0359084	0.357273	0.71543	-0.000342057	0.992541	0.997883	-0.0359357	0.358645	0.71386																			-0.0129907	0.760824	0.993416	0.00723045	0.907573	0.997947	-0.0331904	0.576039	0.999429				0.0493382	0.495848	0.89052
seq.12849.25	Q9P0R6	GSKIP	GSKIP	0.0754098	0.0614934	0.44223	0.0108678	0.801347	0.941557	0.0765445	0.0585291	0.43655	0.0167867	0.6977	0.895724																			-0.00408009	0.933349	0.997943	-0.0105091	0.879969	0.997947	0.00347739	0.960248	0.999429				0.277803	0.000150811	0.0414614
seq.12851.5	Q9NP87	POLM	POLM	0.0304854	0.379203	0.801661	-0.0416144	0.26176	0.637554	0.0275437	0.428318	0.830183	-0.0392517	0.291491	0.665053																			0.0220177	0.607536	0.987797	-0.00126997	0.982495	0.998004	0.0637322	0.296601	0.97164				0.0261751	0.683871	0.944632
seq.12853.112	Q9NZR1	TMOD2	TMOD2	-0.0600006	0.015514	0.296306	-0.0270022	0.309901	0.681501	-0.062237	0.0122863	0.272055	-0.0319885	0.228381	0.606326																			-0.0499589	0.0793292	0.796042	-0.0356099	0.338142	0.997947	-0.0713481	0.102912	0.892074				-0.0609027	0.235504	0.708067
seq.12854.3	Q99594	TEAD3	TEAD3	0.0711876	0.0794244	0.485427	0.0176865	0.684085	0.890748	0.0726659	0.0742462	0.476564	0.0230252	0.596532	0.851104																			0.0986995	0.0424519	0.681194	0.0137798	0.842933	0.997947	0.181996	0.00796483	0.568861				0.0457531	0.557179	0.909053
seq.12855.16	Q9NQ75	CASS4	CASS4	-0.0395188	0.0275259	0.348741	0.0218831	0.25487	0.632663	-0.0382389	0.0334013	0.370252	0.0189195	0.32473	0.690623																			-0.0419572	0.0586832	0.745336	-0.019265	0.526811	0.997947	-0.0632103	0.0515521	0.827368				-0.0122999	0.695441	0.944632
seq.12856.14	Q96Q45	TMEM237	TMEM237	-0.00919499	0.819094	0.96249	0.0423822	0.32347	0.688643	-0.00638272	0.874184	0.976969	0.0418934	0.33071	0.697114																			-0.047879	0.320684	0.942592	0.0447984	0.506497	0.997947	-0.13421	0.0513471	0.827368				0.139195	0.0665319	0.420368
seq.12859.33	O75521	ECI2	ECI2	-0.00125726	0.947871	0.995123	-0.0011114	0.956923	0.988479	-0.00134144	0.944583	0.989401	-0.00121758	0.95298	0.986782																			0.00387027	0.861435	0.997678	-0.00465735	0.884845	0.997947	0.0142119	0.653509	0.999429				-0.00161453	0.968011	0.992095
seq.12860.7	Q9UBL0	ARPP21	ARPP21	0.0243065	0.531493	0.875233	-0.0697871	0.0924499	0.428706	0.0196418	0.613543	0.902147	-0.0682537	0.100936	0.445376																			0.00228164	0.960755	0.997943	-0.0537441	0.408624	0.997947	0.051117	0.44922	0.999429				0.0355644	0.642207	0.934594
seq.12861.13	Q9NYL9	TMOD3	TMOD3	-0.0608261	0.0445778	0.410556	0.0321538	0.321639	0.686816	-0.0589256	0.0523446	0.422761	0.0274897	0.396989	0.74557																			-0.0338157	0.34168	0.944936	-0.0432048	0.383	0.997947	-0.0386158	0.453788	0.999429				-0.111649	0.0673273	0.422827
seq.12862.14	Q14511	NEDD9	NEDD9	-0.0225372	0.56925	0.888533	-0.0590083	0.16285	0.530228	-0.0270405	0.495654	0.859683	-0.0612772	0.148734	0.512986																			-0.0375901	0.428842	0.957345	-0.0519521	0.43335	0.997947	-0.0162276	0.811943	0.999429				0.0113582	0.879625	0.982849
seq.12864.9	Q0D2K0	NIPAL4	NIPAL4	-0.0317604	0.43328	0.834573	0.0582515	0.179115	0.551411	-0.0280531	0.489685	0.859683	0.0561291	0.196768	0.574071																			-0.0275317	0.570195	0.987797	-0.00583554	0.932314	0.997947	-0.0491641	0.477131	0.999429				-0.0235656	0.761783	0.959804
seq.12867.40	P51808	DYNLT3	DYNLT3	0.0187045	0.646362	0.91527	-0.00504139	0.907939	0.974684	0.0184752	0.651372	0.913234	-0.00374896	0.931663	0.982199																			-0.0183853	0.707013	0.993125	-0.0482425	0.489788	0.997947	0.113951	0.102911	0.892074				0.12646	0.102588	0.51315
seq.12869.68	P26196	DDX6	DDX6	-0.030888	0.115517	0.547426	0.0405049	0.0536259	0.346947	-0.0282423	0.150415	0.604828	0.0382695	0.0687236	0.381885																			-0.00598574	0.799841	0.996604	-0.0256096	0.45268	0.997947	0.00750461	0.821557	0.999429				-0.0940731	0.0119671	0.20883
seq.12871.10	Q12792	TWF1	TWF1	-0.0333541	0.106278	0.532237	-0.0070836	0.748654	0.918751	-0.0340196	0.100625	0.525753	-0.00974168	0.659891	0.879507																			-0.0400054	0.116604	0.837294	-0.0371015	0.251344	0.997947	-0.0463676	0.242249	0.965717				-0.00271922	0.939604	0.98768
seq.12872.35	Q16280	CNGA2	CNGA2	-0.0256764	0.509481	0.863395	0.0348867	0.401406	0.750576	-0.0233168	0.550436	0.878104	0.0329832	0.429169	0.767426																			-0.0115491	0.801409	0.996604	-0.097454	0.128671	0.997947	0.066182	0.318491	0.97164				-0.0797304	0.297629	0.765617
seq.12873.11	P16150	SPN	SPN	0.0175672	0.647291	0.915812	0.0887766	0.0302459	0.274102	0.0239607	0.532488	0.870191	0.0907067	0.0273562	0.265222																			0.0227076	0.612253	0.987797	-0.0071571	0.911303	0.997947	0.0614252	0.34175	0.979704				0.0349737	0.644611	0.935671
seq.12875.28	Q8WUN7	UBTD2	UBTD2	0.05685	0.160313	0.620554	-0.0688807	0.111236	0.462793	0.0524999	0.195413	0.656067	-0.0648619	0.13442	0.493825																			0.0206934	0.669797	0.987797	0.0369017	0.590091	0.997947	0.019287	0.782151	0.999429				0.163082	0.0318477	0.299369
seq.12876.39	Q9Y4P9	SPEF1	SPEF1	0.0221547	0.540883	0.878971	0.0260707	0.501462	0.807236	0.0241666	0.506205	0.862288	0.0280567	0.470964	0.790011																			-0.00156709	0.970404	0.997943	-0.0266635	0.642275	0.997947	0.0384985	0.513525	0.999429				0.0643066	0.378666	0.826419
seq.12878.60	Q9BXB4	OSBPL11	OSBPL11	0.0470398	0.223883	0.685465	-0.0661456	0.109624	0.45935	0.0427003	0.270318	0.722773	-0.0627692	0.129901	0.486696																			0.0680269	0.148449	0.870513	-0.00799702	0.906115	0.997947	0.136254	0.0381015	0.792683				-0.0444084	0.521942	0.898792
seq.12879.5	P28749	RBL1	RBL1	0.0302219	0.457942	0.848765	0.0367826	0.398824	0.748438	0.0327115	0.422922	0.828223	0.0391666	0.370239	0.722913																			-0.00644922	0.8951	0.997943	-0.0290678	0.674311	0.997947	0.0382735	0.583713	0.999429				0.14668	0.0555206	0.391926
seq.12880.1	Q7L0J3	SV2A	SV2A	0.063717	0.11664	0.548561	0.0445375	0.305003	0.676792	0.0673639	0.0981115	0.520949	0.050133	0.249053	0.627249																			0.0315472	0.517156	0.983737	0.0631129	0.362801	0.997947	0.0103603	0.880761	0.999429				0.140774	0.0656675	0.419434
seq.12881.17	O75452	RDH16	RDH16	0.0662112	0.0308462	0.357826	-9.08888e-05	0.997794	0.998941	0.0665163	0.0306051	0.356962	0.00477375	0.884452	0.969782																			0.066335	0.0671161	0.773641	0.0406711	0.439856	0.997947	0.113927	0.0246481	0.764899				0.0815031	0.211573	0.67959
seq.12882.7	Q9NR21	PARP11	PARP11	-0.00714352	0.860794	0.97443	-0.109133	0.0119847	0.189801	-0.0143377	0.724341	0.936006	-0.110203	0.0114351	0.184712																			-0.042968	0.379406	0.952313	0.000953917	0.989073	0.998617	-0.0807567	0.248619	0.965717				0.0862669	0.256006	0.72738
seq.12885.42	Q14995	NR1D2	NR1D2	0.0434655	0.272257	0.723834	0.0735527	0.0822541	0.408688	0.049413	0.212698	0.675207	0.0778726	0.0666187	0.376365																			0.0669197	0.148228	0.870513	0.0989934	0.11928	0.997947	0.041588	0.536946	0.999429				-0.0264979	0.729909	0.949024
seq.12888.18	O75446	SAP30	SAP30	0.0321032	0.408052	0.819467	-0.0809322	0.050909	0.340562	0.0265921	0.493406	0.859683	-0.0788042	0.0581022	0.356892																			0.0129559	0.781096	0.995357	0.0344325	0.60947	0.997947	0.0034833	0.957782	0.999429				0.0693896	0.344873	0.805515
seq.12891.1	Q8IY33	MICALL2	MICALL2	0.046952	0.233054	0.688761	0.0739042	0.0792618	0.403792	0.0524963	0.182873	0.643278	0.0781695	0.0640511	0.372794																			-0.0159837	0.733369	0.993125	-0.0132449	0.846663	0.997947	-0.0160546	0.809492	0.999429				0.0780618	0.300256	0.768035
seq.12892.10	Q8IYJ3	SYTL1	SYTL1	-0.0139117	0.73092	0.939219	-0.0788223	0.0685751	0.381413	-0.0195391	0.629386	0.906141	-0.080392	0.0641707	0.372794																			-0.037051	0.447108	0.963892	-0.0102189	0.882256	0.997947	-0.0583852	0.404353	0.990845				0.0132965	0.864152	0.980919
seq.12893.159	Q16666	IFI16	IFI16_1	-0.0460782	0.22336	0.685189	-0.120119	0.00291621	0.10414	-0.054385	0.148996	0.602195	-0.124278	0.00211503	0.0886402																			0.0168706	0.706721	0.993125	0.0304528	0.633967	0.997947	0.0113756	0.85953	0.999429				-0.167243	0.0261463	0.278067
seq.12894.3	Q6ZW49	PAXIP1	PAXIP1	-0.0752981	0.0575869	0.432264	-0.0338966	0.424988	0.765303	-0.0779701	0.0499066	0.414561	-0.0398793	0.348096	0.70845																			-0.126542	0.00790575	0.397279	-0.112047	0.0977726	0.997947	-0.14396	0.036386	0.792683				0.086801	0.242705	0.714539
seq.12895.28	Q9Y6T7	DGKB	DGKB	0.0214978	0.476925	0.858724	0.0321804	0.319283	0.68497	0.0237798	0.432595	0.831212	0.0340049	0.294036	0.666892																			-0.0103239	0.757606	0.993416	0.0169723	0.745171	0.997947	-0.0451175	0.301114	0.97164				0.0879102	0.180016	0.647295
seq.12904.180	O60494	CUBN	CUBN	0.0169502	0.676564	0.924424	-0.0425834	0.326792	0.691545	0.0141454	0.72844	0.936419	-0.0414905	0.340965	0.704776																			-0.0135791	0.780249	0.995357	-0.0635864	0.357503	0.997947	0.0249417	0.721558	0.999429				0.0780664	0.311133	0.774635
seq.12916.3	P56278	MTCP1	MTCP1_1	-0.0205909	0.604156	0.899378	-0.0318375	0.453941	0.781989	-0.0228599	0.566061	0.882658	-0.0336064	0.430729	0.768763																			-0.0316236	0.510568	0.982621	-0.0639539	0.340637	0.997947	0.00283789	0.967478	0.999429				0.0172394	0.818221	0.973035
seq.12923.51	Q04695	KRT17	KRT17	0.0180722	0.655997	0.918474	0.0848522	0.0501772	0.337526	0.0240063	0.554159	0.878265	0.086731	0.046015	0.326724																			0.0115333	0.812514	0.996604	0.00523119	0.940014	0.997947	-0.00458767	0.94766	0.999429				0.0788692	0.31024	0.774272
seq.12925.105	Q9Y2T1	AXIN2	AXIN2_1	-0.0775848	0.045502	0.41195	0.033812	0.416379	0.761566	-0.0756974	0.0517139	0.421405	0.0279483	0.501829	0.808275																			-0.0690086	0.135006	0.859303	-0.0612052	0.365884	0.997947	-0.000998811	0.988187	0.999429				-0.0652911	0.38293	0.82856
seq.12931.16	P08235	NR3C2	NR3C2	-0.0131269	0.737427	0.941843	-0.0285405	0.495151	0.804241	-0.0150636	0.701256	0.926487	-0.0296638	0.479719	0.796372																			0.0102307	0.826272	0.996604	0.0113158	0.864198	0.997947	-0.00177445	0.978402	0.999429				-0.047384	0.527761	0.89984
seq.12933.17	Q8TC92	ENOX1	ENOX1	-0.0778615	0.0476462	0.41195	0.045639	0.278676	0.653837	-0.0751232	0.0566905	0.431998	0.0397021	0.34622	0.707692																			-0.0998871	0.0325227	0.639215	-0.131179	0.0530208	0.997947	-0.0752419	0.251499	0.967783				0.00159277	0.98334	0.997285
seq.12934.1	Q9UII4	HERC5	HERC5	0.00947144	0.81386	0.960934	-0.0450163	0.295429	0.667762	0.00639426	0.87404	0.976969	-0.0445102	0.302596	0.672809																			0.00668484	0.889354	0.997943	-0.00910299	0.893209	0.997947	0.00416008	0.952452	0.999429				0.0560431	0.46865	0.880707
seq.12936.38	P12271	RLBP1	RLBP1	0.0274491	0.490589	0.862061	0.0101958	0.810953	0.945022	0.0284064	0.477373	0.854078	0.0126572	0.76735	0.926095																			0.00809349	0.866374	0.997943	-0.00211144	0.975398	0.997947	0.00960001	0.888782	0.999429				0.108579	0.148489	0.59573
seq.12939.1	O15160	POLR1C	POLR1C	-0.0982139	0.0140922	0.291652	-0.0408702	0.340716	0.703379	-0.101595	0.0113192	0.269284	-0.0489117	0.253479	0.630018																			-0.117059	0.0145202	0.487464	-0.126104	0.0656919	0.997947	-0.111262	0.105297	0.896662				-0.0166224	0.827889	0.974802
seq.12940.35	P43353	ALDH3B1	ALDH3B1	0.0152676	0.700121	0.929429	-0.121973	0.00392378	0.120104	0.00613292	0.876717	0.977266	-0.121444	0.00423292	0.122641																			0.0266625	0.575463	0.987797	-0.00202035	0.976295	0.997947	0.0791765	0.242679	0.965717				-0.0716772	0.341012	0.801168
seq.12945.33	Q9NP72	RAB18	RAB18	0.016692	0.658938	0.919601	0.0637144	0.11502	0.467705	0.0212129	0.575417	0.886918	0.0653935	0.106931	0.454761																			0.0723253	0.108676	0.825121	0.0090814	0.886358	0.997947	0.140161	0.0312151	0.792683				-0.106401	0.147503	0.594978
seq.12954.71	Q07869	PPARA	PPARA	-0.0214072	0.424025	0.83021	-0.0195667	0.494901	0.804241	-0.0229024	0.393904	0.81032	-0.0214006	0.456744	0.780392																			-0.0136695	0.68065	0.988985	0.0194893	0.693745	0.997947	-0.0518578	0.248771	0.965717				-0.0432342	0.348834	0.807755
seq.12956.40	Q96EK5	KIFBP	KIFBP	-0.0191235	0.227049	0.685465	0.00316996	0.851636	0.958173	-0.0190083	0.23151	0.687827	0.0016654	0.921911	0.980135																			0.00170038	0.928704	0.997943	-0.0158941	0.564763	0.997947	0.0137441	0.607093	0.999429				-0.0752028	0.012367	0.209961
seq.12957.62	P14927	UQCRB	UQCRB	-0.0431655	0.258916	0.714174	0.0171898	0.674696	0.887343	-0.0422382	0.270836	0.722773	0.0139776	0.733489	0.911947																			-0.0560877	0.219558	0.899603	-0.0516727	0.426656	0.997947	-0.0509607	0.442377	0.998995				-0.019795	0.794438	0.967807
seq.12960.9	P35557	GCK	GCK	-0.0536756	0.137162	0.582812	-0.0474033	0.220425	0.599626	-0.0573654	0.112991	0.540519	-0.0520662	0.179094	0.551671																			-0.0452325	0.283673	0.923471	-0.0194728	0.743834	0.997947	-0.0714898	0.242833	0.965717				-0.0599011	0.395869	0.837302
seq.12963.1	Q5VW38	GPR107	GPR107	-0.0274432	0.45756	0.848607	0.0193188	0.624873	0.864239	-0.026272	0.478426	0.854078	0.0172827	0.662762	0.880073																			-0.0714961	0.100726	0.823772	-0.117811	0.058266	0.997947	0.00599506	0.921302	0.999429				0.089739	0.215305	0.682632
seq.12968.2	Q16527	CSRP2	CSRP2	-0.0163618	0.619228	0.904748	0.0285765	0.417225	0.762004	-0.0144558	0.661598	0.9158	0.0274262	0.437785	0.772489																			-0.00582377	0.884851	0.997943	-0.00520026	0.926831	0.997947	-0.0157189	0.793168	0.999429				-0.0201639	0.738563	0.950665
seq.12970.35	Q9NUL3	STAU2	STAU2	-0.0395259	0.314636	0.755978	0.0014445	0.972569	0.992737	-0.0396548	0.31488	0.757562	-0.00179859	0.965949	0.990241																			-0.00430557	0.924515	0.997943	-0.0403891	0.551196	0.997947	0.00315066	0.961268	0.999429				-0.037033	0.627106	0.93071
seq.12975.11	P35900	KRT20	KRT20	-0.0477865	0.203325	0.668019	0.105093	0.00883849	0.166876	-0.0406468	0.278371	0.72557	0.101825	0.0113907	0.184403																			0.00152077	0.973228	0.997943	0.0120446	0.852331	0.997947	0.0133946	0.845779	0.999429				-0.133482	0.0688918	0.42427
seq.12976.49	O60504	SORBS3	SORBS3	0.0378471	0.319946	0.758962	0.0615432	0.130172	0.487578	0.0422666	0.267414	0.721524	0.0648366	0.111763	0.459373																			0.0539239	0.227701	0.899603	0.0479685	0.473192	0.997947	0.0627711	0.26019	0.96932				-0.000886087	0.990546	0.998562
seq.12980.31	Q9NW64	RBM22	RBM22	0.0959775	0.0174028	0.305868	-0.0183058	0.671705	0.886107	0.0952346	0.0186859	0.310467	-0.0109135	0.800308	0.93764																			0.149187	0.00198127	0.212161	0.214528	0.00178035	0.301625	0.0257736	0.712387	0.999429				-0.0442381	0.57272	0.915228
seq.12986.12	Q9NUP9	LIN7C	LIN7C	-0.0765631	0.0556223	0.429765	-0.00698584	0.870668	0.963807	-0.0774897	0.0535829	0.425628	-0.0132177	0.75819	0.922984																			-0.106496	0.0258119	0.596238	-0.145213	0.0334503	0.997947	-0.0802178	0.244872	0.965717				0.0198371	0.796915	0.969228
seq.12987.12	Q16629	SRSF7	SRSF7	-0.0478443	0.223212	0.685189	-0.0755276	0.0721916	0.387531	-0.0534077	0.174289	0.63127	-0.0797927	0.0580697	0.356892																			-0.0171506	0.713575	0.993125	-0.032613	0.633404	0.997947	0.00920222	0.893591	0.999429				-0.136919	0.0704154	0.427613
seq.12988.49	Q01844	EWSR1	EWSR1	-0.0246524	0.505072	0.862302	-0.0820052	0.0380496	0.300301	-0.0305835	0.408318	0.818198	-0.0844664	0.0331904	0.28819																			-0.0037738	0.931178	0.997943	-0.00208168	0.974645	0.997947	-0.000601436	0.992773	0.999674				-0.0666953	0.357372	0.813177
seq.12990.39	Q99759	MAP3K3	MAP3K3_1	-0.0509309	0.209732	0.672811	-0.00779074	0.857822	0.959207	-0.0516965	0.204431	0.665006	-0.0116746	0.788758	0.932996																			0.00195809	0.967937	0.997943	0.0181602	0.792615	0.997947	-0.018367	0.793788	0.999429				-0.0356919	0.644259	0.935663
seq.12991.49	Q8IWT3	CUL9	CUL9	0.0089815	0.822519	0.96415	-0.0439543	0.304999	0.676792	0.00590985	0.882994	0.97879	-0.0434757	0.312066	0.681741																			0.0102197	0.831765	0.996604	-0.040218	0.550574	0.997947	0.00821499	0.905041	0.999429				0.0227759	0.764338	0.960634
seq.12993.21	Q8TAT6	NPLOC4	NPLOC4	-0.0183017	0.221136	0.683486	0.0250647	0.117202	0.470493	-0.01666	0.266177	0.720792	0.023746	0.138718	0.50005																			0.00453863	0.791069	0.995357	0.00841605	0.730207	0.997947	-0.00209232	0.931906	0.999429				-0.075734	0.0148026	0.220978
seq.13007.66	Q6JVE6	LCN10	LCN10	-0.132303	0.000787637	0.070484	-0.0217693	0.607216	0.856401	-0.134564	0.000665524	0.0621582	-0.032485	0.440409	0.772605																			-0.144259	0.00233838	0.215193	-0.148289	0.0295651	0.983203	-0.138914	0.0407303	0.792683				-0.0801222	0.28671	0.758693
seq.13011.20	P46783	RPS10	RPS10	-0.106701	0.00774308	0.236018	0.00920076	0.830549	0.949404	-0.106649	0.00799324	0.236223	0.00075929	0.985879	0.996871																			-0.131528	0.00597113	0.357116	-0.157072	0.0219766	0.968862	-0.105194	0.119379	0.907746				-0.00785193	0.918103	0.987163
seq.13013.41	O60260	PRKN	PRKN	-0.0847782	0.0102447	0.257401	-0.100623	0.00436893	0.126803	-0.0923465	0.00500673	0.198734	-0.108027	0.00216231	0.0889966																			-0.0829769	0.0360228	0.65771	-0.0863755	0.122457	0.997947	-0.0806405	0.158551	0.943484				-0.102991	0.096676	0.501985
seq.13022.20	O14683	TP53I11	TP53I11	0.0415495	0.304464	0.751719	-0.000301162	0.994452	0.997992	0.0417572	0.303773	0.746442	0.00300401	0.944853	0.984824																			0.0511295	0.293721	0.931659	0.0454877	0.501972	0.997947	0.0444732	0.521044	0.999429				0.00199667	0.97874	0.995456
seq.13025.4	Q8WU20	FRS2	FRS2	0.012267	0.7487	0.943484	-0.000693532	0.986512	0.99644	0.0122909	0.749162	0.940013	0.0003298	0.99361	0.997443																			-0.00926577	0.840484	0.996759	-0.00977955	0.881377	0.997947	-0.0142939	0.829019	0.999429				0.0941963	0.193981	0.662599
seq.13027.20	O95931	CBX7	CBX7	-0.0400748	0.323899	0.762638	-0.1299	0.00270265	0.0996026	-0.0498361	0.218178	0.678142	-0.13405	0.00202356	0.0872287																			-0.0548578	0.25591	0.913334	-0.0317133	0.646502	0.997947	-0.0795164	0.247778	0.965717				0.0273765	0.723677	0.948442
seq.13032.1	Q14457	BECN1	BECN1_2	-0.00212728	0.958158	0.995257	-0.0234668	0.588461	0.850077	-0.00379171	0.925745	0.986338	-0.0237707	0.585005	0.846161																			-0.000231326	0.996206	0.999282	0.00888292	0.897283	0.997947	-0.0224791	0.746392	0.999429				0.0217286	0.778053	0.962007
seq.13039.1	Q12972	PPP1R8	PPP1R8	-0.0952252	0.0178088	0.306707	0.00974314	0.821108	0.94758	-0.0950707	0.0184035	0.310467	0.00223992	0.958498	0.987607																			-0.0874983	0.0694554	0.781358	-0.194973	0.00392898	0.477044	0.0159905	0.817967	0.999429				-0.0911284	0.231703	0.702729
seq.13041.47	Q9BUZ4	TRAF4	TRAF4_2	0.00873343	0.8213	0.963634	-0.0481277	0.243555	0.623436	0.00536983	0.889825	0.979359	-0.0476957	0.249533	0.627249																			0.00237252	0.959753	0.997943	-0.0362498	0.58894	0.997947	0.0982284	0.135781	0.918811				0.045531	0.519721	0.898702
seq.13042.7	Q16322	KCNA10	KCNA10	-0.0192338	0.546415	0.879581	0.0359711	0.291676	0.664966	-0.0166817	0.602017	0.897168	0.0345605	0.312796	0.681741																			0.000193354	0.996013	0.999282	-0.0626205	0.242066	0.997947	-0.00236058	0.965166	0.999429				-0.0321997	0.576343	0.915228
seq.13043.157	Q6PL18	ATAD2	ATAD2	-0.00308194	0.937901	0.994488	0.00673642	0.8734	0.9647	-0.00259965	0.947809	0.990353	0.00651667	0.877976	0.966026																			-0.0258125	0.582506	0.987797	-0.129921	0.0486539	0.997947	-0.00412043	0.950317	0.999429				-0.00397745	0.95902	0.990331
seq.13044.5	Q99816	TSG101	TSG101	-0.0207262	0.178816	0.645863	0.0154264	0.349882	0.710786	-0.0197679	0.201069	0.665006	0.0138617	0.401923	0.749202																			0.00705579	0.700874	0.991664	0.0231211	0.410322	0.997947	-0.0131603	0.588654	0.999429				-0.0954226	0.00122173	0.121629
seq.13053.6	Q9UN76	SLC6A14	SLC6A14	-0.0534988	0.180524	0.647203	-0.0658636	0.123098	0.47823	-0.0581702	0.145883	0.596814	-0.0702859	0.100476	0.444426																			-0.00742952	0.877404	0.997943	0.0467676	0.498819	0.997947	-0.0410882	0.547234	0.999429				-0.0561475	0.464292	0.878764
seq.13054.87	P35080	PFN2	PFN2_1	0.0360587	0.343483	0.776962	-0.0398624	0.327199	0.691914	0.0333571	0.382338	0.803385	-0.0370862	0.363539	0.718352																			0.0300878	0.507251	0.982621	0.0277159	0.677632	0.997947	0.0350292	0.574483	0.999429				0.117527	0.107833	0.518192
seq.13055.53	A5PKW4	PSD	PSD	-0.0509759	0.194263	0.661398	-0.00454785	0.913914	0.975942	-0.0515278	0.190927	0.651433	-0.00841893	0.841684	0.955283																			-0.0449418	0.336351	0.944936	-0.0534272	0.428263	0.997947	-0.0506054	0.451905	0.999429				-0.0695579	0.36142	0.814146
seq.13056.18	Q9GZN6	SLC6A16	SLC6A16	0.0269455	0.50281	0.862302	-0.0189218	0.660505	0.881924	0.0256884	0.524582	0.869613	-0.0167032	0.699295	0.896114																			0.00591903	0.902535	0.997943	-0.0490985	0.478519	0.997947	0.0676279	0.332348	0.975789				0.0949508	0.218394	0.686369
seq.13059.33	Q969G6	RFK	RFK	0.0253488	0.520863	0.870927	-0.0598885	0.155834	0.522343	0.0210585	0.594654	0.894129	-0.0581103	0.170049	0.540767																			0.00897729	0.848915	0.996759	-0.0204527	0.760216	0.997947	0.0461867	0.493855	0.999429				0.139275	0.0661021	0.419434
seq.13062.4	O60234	GMFG	GMFG	-0.0197492	0.237052	0.691372	0.0346519	0.0522876	0.344482	-0.017449	0.29647	0.741938	0.0332708	0.063074	0.369665																			0.00634407	0.73266	0.993125	0.0223669	0.35409	0.997947	-0.0198982	0.488151	0.999429				-0.0856498	0.0209903	0.253589
seq.13066.42	Q6P2E9	EDC4	EDC4	-0.0272182	0.365661	0.795331	0.0376157	0.242712	0.622552	-0.0247395	0.412122	0.819631	0.0356446	0.269716	0.642725																			-0.0119068	0.736658	0.993125	-0.00447248	0.928458	0.997947	-0.0166064	0.746711	0.999429				-0.0357761	0.549998	0.907288
seq.13067.5	Q13976	PRKG1	PRKG1	-0.00167561	0.955665	0.995257	-0.0118149	0.71385	0.90259	-0.00248843	0.934418	0.988103	-0.0120075	0.71035	0.90061																			0.0142524	0.683734	0.989123	-0.0113908	0.828012	0.997947	0.0397803	0.409059	0.990845				-0.0017567	0.976927	0.994816
seq.13068.139	O14618	CCS	CCS	-0.0719395	0.0767606	0.47745	0.00448586	0.917846	0.97671	-0.0720664	0.077435	0.483137	-0.00168997	0.969049	0.990943																			-0.0680926	0.161953	0.878679	-0.112192	0.106541	0.997947	-0.0152745	0.82701	0.999429				-0.0885221	0.251642	0.722145
seq.13073.14	P39687	ANP32A	ANP32A	0.0141202	0.722649	0.936243	-0.012285	0.772824	0.929354	0.0132857	0.739421	0.938605	-0.011147	0.794161	0.934043																			0.0362541	0.446923	0.963892	0.103397	0.122583	0.997947	-0.071282	0.298907	0.97164				-0.0303464	0.687717	0.944632
seq.13076.4	P51114	FXR1	FXR1	-0.0365049	0.171923	0.637355	-0.0544234	0.0567222	0.351945	-0.0404655	0.13011	0.570996	-0.0576061	0.0440945	0.322611																			-0.0304443	0.356599	0.94512	-0.0300122	0.535347	0.997947	-0.0381243	0.407667	0.990845				-0.0644831	0.1589	0.610293
seq.13078.3	P41208	CETN2	CETN2	-0.0025959	0.920445	0.992451	-0.0168574	0.544499	0.830587	-0.003792	0.884387	0.978988	-0.0171602	0.538756	0.823162																			0.00193531	0.94858	0.997943	0.0203336	0.63315	0.997947	-0.0183305	0.667483	0.999429				0.00193814	0.971244	0.993134
seq.13082.9	Q9H3U1	UNC45A	UNC45A_2	-0.0375304	0.0265053	0.347741	0.0285599	0.114937	0.467705	-0.0357515	0.0348646	0.374614	0.0257301	0.155442	0.522353																			-0.0119033	0.532813	0.985343	-0.0188839	0.491608	0.997947	-0.00926196	0.732519	0.999429				-0.0946413	0.0088609	0.19502
seq.13083.18	P26640	VARS1	VARS1	-0.059445	0.127121	0.563998	-0.039053	0.349243	0.710284	-0.0625047	0.109682	0.539788	-0.0440268	0.292069	0.665323																			-0.0685596	0.13603	0.860974	-0.117201	0.0719408	0.997947	-0.0239981	0.717464	0.999429				0.00406828	0.956839	0.989811
seq.13085.18	P43220	GLP1R	GLP1R_1	0.0350208	0.38941	0.806647	-0.0241561	0.579051	0.845486	0.0335641	0.410941	0.819551	-0.02156	0.621493	0.862956																			0.0258423	0.594425	0.987797	-0.0476851	0.482758	0.997947	0.121217	0.0821313	0.871929				0.00631433	0.93493	0.987457
seq.13088.397	P35070	BTC	BTC_1	0.07332	0.0590236	0.436545	-0.0681933	0.100996	0.442692	0.0686292	0.0778005	0.483137	-0.0622708	0.134757	0.49406																			0.0693916	0.131636	0.855129	0.0567133	0.39585	0.997947	0.0620159	0.34963	0.982326				0.157224	0.0315947	0.297374
seq.13089.6	Q16665	HIF1A	HIF1A	0.0338358	0.399893	0.81362	-0.0341682	0.426626	0.765996	0.0316464	0.432501	0.831212	-0.0316666	0.462612	0.783885																			-0.00483085	0.920241	0.997943	-0.0307063	0.654358	0.997947	0.0107021	0.878254	0.999429				0.0583785	0.444475	0.870477
seq.13090.17	P06703	S100A6	S100A6	0.0121519	0.661085	0.919601	-0.0457874	0.122293	0.477252	0.00903588	0.744834	0.938605	-0.0450721	0.129554	0.486307																			0.015045	0.651993	0.987797	-0.0252075	0.617182	0.997947	0.0649932	0.142684	0.927291				-0.044866	0.379057	0.82664
seq.13093.6	Q8WVN6	SECTM1	SECTM1	-0.0194694	0.624506	0.907043	0.0266617	0.530699	0.82504	-0.0176128	0.659073	0.9158	0.0251769	0.555322	0.83002																			-0.0147695	0.757015	0.993416	0.0444873	0.517153	0.997947	-0.0439985	0.530225	0.999429				-0.00915256	0.905323	0.985174
seq.13094.75	Q9BXY4	RSPO3	RSPO3_1	-0.0128625	0.739397	0.942488	0.0400468	0.333852	0.69668	-0.0098696	0.799207	0.956217	0.0391803	0.346401	0.707863																			-0.00282089	0.951516	0.997943	-0.00953159	0.889042	0.997947	-0.0612121	0.368325	0.988941				-0.0553077	0.470154	0.880707
seq.13095.51	P05451	REG1A	REG1A	0.000936244	0.980578	0.997644	-0.00155376	0.969907	0.992653	0.000832154	0.9828	0.995972	-0.00148695	0.971305	0.991725																			-0.0273253	0.549311	0.987797	-0.0055526	0.932407	0.997947	-0.0383615	0.583336	0.999429				0.078746	0.302553	0.768763
seq.13097.11	Q92843	BCL2L2	BCL2L2_1	-0.0599477	0.126496	0.562933	0.064926	0.122699	0.477663	-0.0555468	0.15767	0.616217	0.0602625	0.152819	0.518248																			-0.0251445	0.591428	0.987797	-0.0203034	0.760617	0.997947	-0.0248543	0.713346	0.999429				-0.154566	0.037807	0.325946
seq.13098.93	O43915	VEGFD	VEGFD_1	-0.0313508	0.3725	0.799302	0.122825	0.00104748	0.0774792	-0.0234102	0.503179	0.862288	0.121066	0.00127501	0.0787026																			-0.0354972	0.402386	0.956121	0.0207076	0.735756	0.997947	-0.0416867	0.482955	0.999429				-0.0962467	0.173632	0.634359
seq.13101.60	Q9BQB4	SOST	SOST_1	0.0934679	0.00781969	0.236375	0.0307646	0.414855	0.759852	0.0963965	0.00625803	0.215256	0.0390541	0.299716	0.671268																			0.0331386	0.419668	0.957332	0.0860259	0.144485	0.997947	-0.0327008	0.583672	0.999429				0.228971	0.000940817	0.11145
seq.13102.1	Q96BQ1	FAM3D	FAM3D_1	-0.00734762	0.852844	0.973643	0.120176	0.00444531	0.127478	0.000965995	0.980485	0.995378	0.120253	0.00456198	0.124519																			0.0315074	0.510599	0.982621	0.0259094	0.703174	0.997947	0.0451148	0.518333	0.999429				-0.0677101	0.363333	0.814771
seq.13103.125	P0DML2	CSH1	CSH1_1	0.001049	0.963428	0.995584	-0.0180768	0.460485	0.78582	-0.000219743	0.992361	0.997883	-0.0180945	0.46168	0.783885																			0.0136224	0.631175	0.987797	0.054613	0.160817	0.997947	-0.0125779	0.728478	0.999429				-0.0322791	0.41218	0.850361
seq.13104.32	P98172	EFNB1	EFNB1_1	-0.0290356	0.290401	0.736364	0.00593514	0.840094	0.952716	-0.0287809	0.296424	0.741938	0.00360367	0.902764	0.973714																			-0.0406442	0.223364	0.899603	-0.023035	0.607876	0.997947	-0.0478017	0.324637	0.973079				0.0322013	0.53678	0.902896
seq.13105.7	P60880	SNAP25	SNAP25	-0.0675841	0.0931287	0.512032	-0.0265298	0.538785	0.828934	-0.06989	0.0835312	0.492856	-0.0322627	0.455396	0.780079																			-0.0754604	0.117772	0.837294	-0.0180556	0.793385	0.997947	-0.139269	0.0458163	0.802182				-0.0615206	0.426537	0.86147
seq.13107.9	O95274	LYPD3	LYPD3	-0.0169979	0.651631	0.916529	-0.00427241	0.915417	0.975942	-0.0173793	0.645486	0.910429	-0.0056191	0.88927	0.971042																			-0.0028599	0.950019	0.997943	-0.0049344	0.939325	0.997947	0.0045648	0.94496	0.999429				-0.0479801	0.498941	0.89052
seq.13109.82	Q7Z3B1	NEGR1	NEGR1_1	0.00642988	0.860449	0.97443	0.105002	0.00712393	0.151306	0.0137645	0.705994	0.92885	0.106092	0.00673954	0.149688																			-0.00465104	0.915495	0.997943	0.0362252	0.548112	0.997947	-0.0337549	0.596217	0.999429				0.0648536	0.350071	0.808581
seq.13111.79	P41182	BCL6	BCL6_1	-0.031151	0.44397	0.839735	-0.0485924	0.263855	0.639132	-0.0345713	0.396654	0.811221	-0.0512302	0.24014	0.617439																			-0.0597115	0.220434	0.899603	-0.0199901	0.772588	0.997947	-0.0795646	0.252272	0.968361				0.0892426	0.247009	0.718636
seq.13112.179	Q12841	FSTL1	FSTL1	-0.00581797	0.874338	0.976901	0.0627264	0.110808	0.462072	-0.00146681	0.968243	0.992161	0.0626096	0.112759	0.459373																			-0.0252609	0.570676	0.987797	0.00358687	0.955843	0.997947	-0.046486	0.462285	0.999429				0.0766945	0.262931	0.736166
seq.13113.7	P10451	SPP1	SPP1	-0.0401624	0.311262	0.754359	0.120133	0.00456394	0.128034	-0.0323409	0.41341	0.819659	0.117667	0.0055937	0.137131																			-0.0675108	0.154162	0.873055	-0.0330659	0.616104	0.997947	-0.0101314	0.880613	0.999429				0.109516	0.141428	0.587488
seq.13114.50	P51884	LUM	LUM	-0.0111205	0.765011	0.949408	0.00960376	0.809363	0.944451	-0.0105141	0.778239	0.948675	0.00877155	0.826202	0.949365																			-0.0285596	0.518788	0.983737	-0.0959569	0.154984	0.997947	0.038154	0.577004	0.999429				0.0472181	0.530181	0.900623
seq.13116.25	Q8N6Q3	CD177	CD177	-0.0105965	0.793501	0.952924	-0.00459667	0.915487	0.975942	-0.0109744	0.787052	0.951894	-0.00546532	0.899943	0.972999																			-0.0482911	0.317705	0.942592	-0.0274078	0.688875	0.997947	-0.0687688	0.323304	0.972047				0.059062	0.442792	0.870477
seq.13117.232	Q9Y259	CHKB	CHKB_1	-0.0179283	0.644362	0.914508	-0.0837949	0.0434909	0.317149	-0.0239061	0.538298	0.872221	-0.085705	0.0395863	0.310426																			-0.0030955	0.945803	0.997943	0.000757727	0.990515	0.998617	-0.0131989	0.842961	0.999429				-0.0291309	0.705005	0.944632
seq.13119.26	Q9UK55	SERPINA10	SERPINA10_1	0.0212127	0.575445	0.889488	-0.0243563	0.547848	0.832583	0.0196363	0.605344	0.89806	-0.022802	0.574954	0.840398																			0.0106217	0.816206	0.996604	0.028313	0.674931	0.997947	-0.022391	0.721844	0.999429				0.0454054	0.531222	0.900913
seq.13123.3	Q9NZU0	FLRT3	FLRT3_1	0.0829921	0.0194719	0.315931	0.0526726	0.166415	0.535168	0.0871103	0.0143672	0.284481	0.0595676	0.117185	0.465555																			0.0895089	0.0417269	0.677016	0.0309817	0.625779	0.997947	0.15246	0.0129165	0.64838				0.0990183	0.109221	0.520732
seq.13124.20	Q6UXK2	ISLR2	ISLR2_1	0.0346181	0.308692	0.753879	0.0666779	0.066628	0.37832	0.0394437	0.246428	0.703176	0.0697999	0.0554807	0.35207																			0.035999	0.361084	0.94512	0.042155	0.45729	0.997947	0.0421067	0.446045	0.999429				-0.00576988	0.93282	0.987457
seq.13125.45	P04004	VTN	VTN_1	0.000621119	0.987752	0.997644	-0.0701786	0.104632	0.451297	-0.00425392	0.916382	0.985429	-0.0705153	0.104205	0.452043																			-0.00606112	0.900952	0.997943	-0.0202806	0.770143	0.997947	0.00957764	0.890629	0.999429				0.0170388	0.825682	0.974262
seq.13126.52	Q02487	DSC2	DSC2	-0.00809206	0.821389	0.963634	0.074186	0.0527188	0.345997	-0.00297956	0.933785	0.98796	0.0739501	0.0543241	0.34769																			0.018222	0.674086	0.987797	0.0469387	0.467019	0.997947	-0.000275969	0.996654	0.999674				-0.0545002	0.429467	0.86332
seq.13129.40	P01130	LDLR	LDLR	0.0650574	0.101059	0.523425	0.0066172	0.876227	0.964798	0.0658623	0.0980679	0.520949	0.0117701	0.782021	0.932804																			0.0385423	0.408181	0.956121	0.0847391	0.204443	0.997947	0.0236429	0.722305	0.999429				0.16561	0.0312677	0.296595
seq.13130.150	P52789	HK2	HK2	0.0309244	0.427832	0.830963	-0.0553566	0.184383	0.557357	0.0273699	0.483693	0.857022	-0.0532663	0.202826	0.58127																			0.0193923	0.676422	0.987903	0.138327	0.0391214	0.997947	-0.0865194	0.200284	0.963535				0.0541097	0.475395	0.882395
seq.13131.5	P19367	HK1	HK1	-0.07036	0.0802734	0.487636	-0.0206652	0.631598	0.868304	-0.0722185	0.0735815	0.475477	-0.0264719	0.539519	0.823465																			-0.0797638	0.0974937	0.823772	-0.0864136	0.210104	0.997947	-0.0823203	0.238774	0.965717				-0.0158493	0.837897	0.975896
seq.13132.14	Q13591	SEMA5A	SEMA5A	-2.5062e-05	0.999493	0.999552	-0.0237384	0.573366	0.841962	-0.00166108	0.9665	0.991888	-0.0238686	0.572614	0.83926																			0.033208	0.487897	0.978139	0.108125	0.0979229	0.997947	-0.00560929	0.935722	0.999429				-0.0756865	0.302389	0.768763
seq.13228.75	Q00987	MDM2	MDM2_1	0.0474154	0.242763	0.698195	0.021291	0.624264	0.86417	0.0492373	0.226782	0.685661	0.0253459	0.560857	0.833336																			-0.0209595	0.666512	0.987797	-0.0291723	0.673323	0.997947	-0.00264949	0.969881	0.999429				0.0390518	0.61755	0.928348
seq.13229.20	O15151	MDM4	MDM4	0.0114149	0.778709	0.949651	0.0757997	0.081422	0.40711	0.016552	0.683923	0.921152	0.077068	0.0774219	0.40287																			0.000506312	0.991669	0.999129	0.0685768	0.314461	0.997947	-0.0797474	0.25426	0.968406				0.0407373	0.601538	0.923356
seq.13230.174	P01859	IGHG2	IGHG2	0.0599034	0.133093	0.57576	-0.0442181	0.300708	0.673062	0.0571338	0.153144	0.609645	-0.0396411	0.354412	0.711265																			0.0426363	0.367947	0.947507	0.100469	0.138523	0.997947	-0.0303157	0.650077	0.999429				-0.0160973	0.832841	0.975496
seq.13231.90	P01861	IGHG4	IGHG4	0.0210906	0.601504	0.897974	-0.0560722	0.193899	0.570269	0.0173355	0.668416	0.916717	-0.0547116	0.206449	0.583843																			0.029096	0.546622	0.987381	0.00916954	0.890867	0.997947	0.0263734	0.704685	0.999429				-0.0339262	0.662762	0.939853
seq.13236.25	P56704	WNT3A	WNT3A	-0.0107966	0.789804	0.952433	0.000555657	0.989777	0.99644	-0.0108176	0.79014	0.952676	-0.000302733	0.99445	0.997737																			-0.00223118	0.963506	0.997943	0.0300614	0.662174	0.997947	-0.0600537	0.387655	0.990845				-0.016415	0.83102	0.974802
seq.13240.170	Q9Y566	SHANK1	SHANK1_1	0.00603452	0.879748	0.976976	-0.0219561	0.607198	0.856401	0.00439992	0.912506	0.984591	-0.0215738	0.614926	0.85934																			0.018313	0.70207	0.991967	-0.0366545	0.589519	0.997947	0.066402	0.335087	0.977616				-0.0151591	0.840905	0.977032
seq.13242.134	Q9BYB0	SHANK3	SHANK3	-0.0241979	0.305194	0.752494	0.00982614	0.697284	0.895419	-0.0236479	0.317989	0.758593	0.00795435	0.753495	0.92036																			-0.013067	0.636069	0.987797	-0.038556	0.337567	0.997947	0.00521946	0.893046	0.999429				-0.0487878	0.312946	0.775519
seq.13256.21	Q9Y566	SHANK1	SHANK1_2	0.0035457	0.928406	0.993999	0.0259184	0.539446	0.828934	0.00537782	0.891956	0.98033	0.026347	0.53423	0.821788																			0.0410951	0.38445	0.952546	-0.0122965	0.853801	0.997947	0.0933649	0.162765	0.947837				-0.0672944	0.366854	0.816773
seq.13268.45	P41221	WNT5A	WNT5A	0.0759845	0.0571878	0.431724	-0.0104896	0.806441	0.943033	0.0756734	0.0591051	0.43655	-0.00449986	0.916342	0.977455																			0.0772268	0.106232	0.823772	0.0461724	0.499014	0.997947	0.105758	0.122305	0.914522				0.0770195	0.316098	0.777628
seq.13374.4	Q30KQ7	DEFB113	DEFB113	0.0069559	0.856754	0.97443	0.0240294	0.559664	0.837237	0.00862464	0.823451	0.965206	0.0246955	0.55019	0.827321																			0.050772	0.271442	0.923471	0.112946	0.0939999	0.997947	-0.00170337	0.978751	0.999429				-0.0978887	0.184289	0.652558
seq.13375.48	O43761	SYNGR3	SYNGR3	-0.0515621	0.202763	0.668019	-0.0391094	0.366492	0.721008	-0.0544293	0.179902	0.639085	-0.0432375	0.31903	0.684403																			-0.0233274	0.630426	0.987797	-0.042844	0.538533	0.997947	0.00504107	0.941201	0.999429				-0.00443428	0.954752	0.989811
seq.13377.3	Q8N8Q1	CYB561D1	CYB561D1	-0.0493153	0.191199	0.65671	0.110521	0.00600179	0.141042	-0.0419002	0.265611	0.720759	0.107212	0.00783372	0.156302																			-0.0493817	0.26612	0.92135	-0.0551276	0.392805	0.997947	-0.0627749	0.300398	0.97164				-0.0441035	0.552556	0.908226
seq.13378.80	A6NC05	C5orf63	C5orf63	0.0254007	0.5216	0.870927	-0.0371874	0.380236	0.733512	0.0230442	0.562033	0.881276	-0.0354346	0.40453	0.751019																			0.0412964	0.379145	0.952313	0.048343	0.482641	0.997947	0.0146366	0.833417	0.999429				0.00996512	0.898832	0.984557
seq.13381.49	P15291	B4GALT1	B4GALT1	0.0326101	0.371972	0.799302	0.0414387	0.288958	0.664265	0.0356701	0.330034	0.7698	0.0442621	0.258712	0.632446																			0.0265068	0.549956	0.987797	-0.00913096	0.887108	0.997947	0.0708859	0.258326	0.96932				0.0705132	0.299107	0.766574
seq.13384.110	P07954	FH	FH	-0.00220905	0.913919	0.990612	0.0122772	0.574937	0.843248	-0.00134021	0.947894	0.990353	0.0121674	0.579785	0.841947																			0.0184199	0.441414	0.961032	-0.0163902	0.636328	0.997947	0.0188307	0.682444	0.999429				-0.0651758	0.112366	0.526761
seq.13386.248	Q969K3	RNF34	RNF34	0.018051	0.652704	0.916529	-0.0810868	0.0587968	0.355953	0.0125285	0.754945	0.941097	-0.0800956	0.0628555	0.369562																			0.0370797	0.444463	0.963892	0.00946005	0.891123	0.997947	0.0625994	0.366296	0.988941				-0.0125051	0.867172	0.981246
seq.13387.55	Q9NZC4	EHF	EHF	0.0864813	0.0307458	0.357826	-0.0444849	0.300548	0.673062	0.0837954	0.0368906	0.378518	-0.0376102	0.381455	0.732645																			0.0963462	0.0456593	0.691534	0.106379	0.121709	0.997947	0.0450967	0.511595	0.999429				0.0510436	0.503897	0.893596
seq.13388.57	P29120	PCSK1	PCSK1	0.00105306	0.978463	0.99751	-0.131268	0.00157306	0.0822751	-0.00858764	0.825015	0.965206	-0.131984	0.00154613	0.078744																			-0.0317834	0.500693	0.982161	0.0141256	0.830971	0.997947	-0.0622784	0.354447	0.986304				0.138883	0.063156	0.413379
seq.13392.13	P05026	ATP1B1	ATP1B1	0.0898125	0.0152179	0.294585	-0.0259171	0.513676	0.81401	0.088505	0.0171277	0.304681	-0.0189118	0.633262	0.866351																			0.116109	0.00892253	0.419359	0.17017	0.00673086	0.628645	0.0695957	0.291958	0.97164				-0.0272047	0.702644	0.944632
seq.13393.46	Q9BUN8	DERL1	DERL1	-0.0263593	0.231411	0.686963	-0.013121	0.577885	0.84502	-0.0274164	0.214726	0.6763	-0.0152911	0.517637	0.81669																			-0.013227	0.60467	0.987797	-0.017769	0.603613	0.997947	-0.0158362	0.678088	0.999429				-0.041275	0.360505	0.814146
seq.13397.88	O15263	DEFB4A	DEFB4A	-0.00103991	0.97859	0.99751	-0.0440264	0.288092	0.663539	-0.00410612	0.915832	0.985429	-0.0443514	0.28626	0.660231																			0.0181383	0.698174	0.991586	0.0432339	0.520968	0.997947	-0.00724535	0.913317	0.999429				-0.0769972	0.290837	0.76018
seq.13399.33	Q8IUW5	RELL1	RELL1	0.0251982	0.509503	0.863395	0.0451262	0.269005	0.643792	0.0284994	0.456799	0.844682	0.0473948	0.247182	0.626086																			0.043425	0.352485	0.94512	0.0592776	0.379622	0.997947	0.00169702	0.97892	0.999429				0.00796183	0.909605	0.985935
seq.13403.5	P41161	ETV5	ETV5	0.00763041	0.830518	0.966246	0.0472486	0.215178	0.596263	0.0109496	0.759266	0.942867	0.0481133	0.208489	0.585646																			0.00251677	0.952091	0.997943	-0.0152378	0.796279	0.997947	0.0279882	0.642645	0.999429				0.051841	0.461478	0.877575
seq.13405.61	P20155	SPINK2	SPINK2	0.0142728	0.721765	0.935764	-0.00440206	0.91815	0.97671	0.014033	0.727306	0.936419	-0.00320187	0.94065	0.983613																			0.0235379	0.625812	0.987797	0.0176602	0.797546	0.997947	0.0291585	0.672302	0.999429				0.0109949	0.881538	0.98316
seq.13406.161	Q08708	CD300C	CD300C_1	-0.0106899	0.791231	0.952433	0.04508	0.296368	0.668701	-0.00759737	0.851173	0.970999	0.0444758	0.304606	0.675073																			0.0379661	0.43196	0.957345	-0.0339559	0.623785	0.997947	0.0999839	0.142854	0.927291				-0.127764	0.0979124	0.504212
seq.13408.23	Q8TEU8	WFIKKN2	WFIKKN2_1	0.0257319	0.505414	0.862302	0.00598642	0.884965	0.968767	0.0262987	0.497636	0.86009	0.00809716	0.845353	0.95616																			0.0485325	0.290009	0.928257	0.121103	0.0491031	0.997947	-0.00224962	0.973323	0.999429				-0.0488694	0.515209	0.898348
seq.13411.21	Q9H4P4	RNF41	RNF41	-0.00722876	0.774254	0.949651	-0.0155008	0.565656	0.838142	-0.00827966	0.743264	0.938605	-0.0161196	0.551512	0.82799																			0.00109049	0.970305	0.997943	-0.0156668	0.727801	0.997947	0.0198426	0.605875	0.999429				-0.0309194	0.548397	0.906642
seq.13412.5	Q9BQY6	WFDC6	WFDC6	0.0874873	0.0288318	0.353432	-0.0621957	0.146349	0.509613	0.0837255	0.0368071	0.378194	-0.0557439	0.192815	0.568228																			0.110512	0.0222446	0.577884	0.091067	0.18954	0.997947	0.138163	0.0449705	0.800368				-0.0718667	0.34641	0.806348
seq.13416.8	Q14C87	TMEM132D	TMEM132D	-0.00495694	0.880728	0.97732	0.0328253	0.352762	0.712367	-0.00272157	0.934527	0.988103	0.0326119	0.357585	0.713329																			0.0126014	0.74664	0.993223	0.024027	0.662476	0.997947	0.0098665	0.859274	0.999429				-0.0335137	0.607422	0.92437
seq.13421.17	Q9NRX6	TMEM167B	TMEM167B	0.061251	0.128507	0.567379	-0.0404878	0.347166	0.707244	0.0588588	0.145193	0.596304	-0.036029	0.40355	0.750347																			0.0205712	0.663354	0.987797	0.0670399	0.299731	0.997947	-0.00947502	0.889266	0.999429				0.170447	0.026611	0.279192
seq.13422.66	Q16206	ENOX2	ENOX2	-0.0179341	0.657319	0.918666	0.00412094	0.924103	0.978644	-0.0177526	0.661591	0.9158	0.00280688	0.948421	0.985522																			-0.000980066	0.983822	0.997943	0.0296319	0.661916	0.997947	-0.116927	0.0918776	0.883019				0.0640416	0.40781	0.845205
seq.13423.94	Q9BRX8	PRXL2A	PRXL2A	0.0188886	0.63042	0.910509	-0.050471	0.228967	0.608647	0.0154602	0.694433	0.923277	-0.0492405	0.242137	0.62068																			0.033469	0.481106	0.975052	-0.0223296	0.742238	0.997947	-0.0146832	0.830535	0.999429				-0.00520808	0.94295	0.988402
seq.13427.66	Q9NR34	MAN1C1	MAN1C1	-0.0133922	0.714545	0.932906	0.0378076	0.334376	0.697182	-0.0108377	0.767872	0.944707	0.0369497	0.347131	0.70845																			0.00771703	0.862007	0.997678	-0.0224184	0.72136	0.997947	0.0535882	0.403763	0.990845				-0.0533751	0.434113	0.866097
seq.13429.3	Q9H1F0	WFDC10A	WFDC10A	0.0677357	0.0869253	0.498417	0.00373055	0.929874	0.980622	0.0683742	0.085104	0.492856	0.00917717	0.828806	0.950394																			0.0466934	0.324428	0.944251	0.0296609	0.661727	0.997947	0.0647387	0.336824	0.97873				-0.00412656	0.956542	0.989811
seq.13430.50	Q13336	SLC14A1	SLC14A1	-0.0318661	0.42576	0.83021	-0.0859858	0.0441048	0.319581	-0.0378375	0.34428	0.776255	-0.0888909	0.0379558	0.30486																			-0.0369986	0.432083	0.957345	-0.0159165	0.81423	0.997947	-0.0459056	0.494088	0.999429				-7.544e-05	0.999225	0.999978
seq.13431.74	Q6UWV7	SHISAL2A	SHISAL2A	-0.0196952	0.604749	0.899653	-0.062865	0.122743	0.477663	-0.0240412	0.5281	0.869613	-0.0647181	0.113224	0.45956																			-0.027349	0.551695	0.987797	0.0492162	0.425938	0.997947	-0.0169363	0.798891	0.999429				-0.0304344	0.665867	0.940632
seq.13432.9	Q5T4F4	ZFYVE27	ZFYVE27_1	0.0233904	0.561119	0.885325	0.0668003	0.120626	0.474235	0.0281307	0.485227	0.858007	0.0690135	0.109939	0.459373																			0.0666734	0.165036	0.880265	0.0391311	0.561682	0.997947	0.104508	0.13151	0.914522				-0.0788342	0.305352	0.771038
seq.13434.172	Q9NVD7	PARVA	PARVA	-0.0302299	0.386082	0.804345	0.0836976	0.0245363	0.255855	-0.0245514	0.481279	0.856107	0.0817483	0.0285593	0.26956																			-0.0472428	0.248942	0.912638	-0.106829	0.0935075	0.997947	0.0110821	0.865849	0.999429				0.0452802	0.527874	0.89984
seq.13435.31	Q6UXL0	IL20RB	IL20RB	-0.0266532	0.509062	0.863048	0.109744	0.0108955	0.180943	-0.0195817	0.626929	0.905911	0.108278	0.0122614	0.189338																			-0.0337651	0.485624	0.977194	-0.0628865	0.364605	0.997947	-0.0120241	0.861719	0.999429				-0.00565026	0.941205	0.988279
seq.13436.54	P56270	MAZ	MAZ	0.0831027	0.0311582	0.358659	-0.0701295	0.0893916	0.422046	0.0786675	0.0416377	0.391034	-0.0638773	0.121816	0.471648																			0.105962	0.0226077	0.577884	0.14965	0.0251042	0.98223	0.0282338	0.67076	0.999429				-0.00666107	0.926798	0.987286
seq.13438.115	Q9H2X0	CHRD	CHRD	-0.0163658	0.686892	0.926497	0.0461083	0.288442	0.663918	-0.0132885	0.744095	0.938605	0.0450691	0.301082	0.672809																			-0.0148334	0.760252	0.993416	-0.034213	0.619535	0.997947	0.018272	0.792507	0.999429				0.00497385	0.948847	0.988866
seq.13439.6	P0C7M6	IQCF3	IQCF3	-0.00172316	0.964067	0.995584	-0.00677007	0.868788	0.963413	-0.00220349	0.954223	0.991198	-0.00694502	0.865905	0.961603																			-0.0219766	0.626114	0.987797	-0.00542737	0.933031	0.997947	-0.0406815	0.533413	0.999429				0.019539	0.796713	0.969228
seq.13441.30	Q155Q3	DIXDC1	DIXDC1	0.0664597	0.08426	0.495827	-0.0229984	0.577186	0.844507	0.0652306	0.0912372	0.506663	-0.0178517	0.665565	0.881251																			0.0472322	0.300193	0.937454	-0.00146811	0.982376	0.998004	0.100771	0.138582	0.918811				0.131293	0.0831954	0.461847
seq.13447.42	Q5BIV9	SPRN	SPRN	0.0430541	0.280223	0.72789	0.0946611	0.0263022	0.262482	0.0495189	0.213841	0.675207	0.0983881	0.0212144	0.242617																			0.115221	0.0150032	0.501369	0.165322	0.0140572	0.839397	0.0888764	0.187611	0.958158				-0.0806401	0.287605	0.759919
seq.13449.25	Q15427	SF3B4	SF3B4	0.0539791	0.178929	0.645863	0.00599682	0.889078	0.96978	0.0547142	0.174654	0.631442	0.0104158	0.808999	0.942316																			0.0444769	0.356205	0.94512	0.128353	0.0617778	0.997947	-0.0429299	0.532079	0.999429				0.0712316	0.356102	0.81272
seq.13450.49	P40818	USP8	USP8	-0.0339805	0.036874	0.383037	0.015199	0.383644	0.737174	-0.0331109	0.0426036	0.392373	0.0125782	0.47097	0.790011																			-0.012434	0.478955	0.973652	-0.0195473	0.454071	0.997947	-0.0102561	0.670145	0.999429				-0.0782129	0.0356454	0.316933
seq.13451.2	Q9H6D8	FNDC4	FNDC4	0.0113654	0.778149	0.949651	-0.0433222	0.314663	0.683505	0.00840341	0.835437	0.967132	-0.042656	0.323872	0.68974																			-0.00809507	0.866622	0.997943	-0.00928269	0.892938	0.997947	-0.0224475	0.745304	0.999429				0.0527987	0.494201	0.89052
seq.13452.113	P0DJ93	SMIM13	SMIM13	0.000453376	0.990002	0.997644	-0.0124663	0.747686	0.918531	-0.000379746	0.991653	0.997541	-0.0124953	0.747942	0.917383																			0.00911888	0.836531	0.99675	0.072638	0.234635	0.997947	-0.0205062	0.748879	0.999429				-0.00206032	0.973486	0.993682
seq.13453.2	O75394	MRPL33	MRPL33	-0.0136676	0.734304	0.940192	0.0385772	0.37013	0.724965	-0.0110779	0.78385	0.950917	0.0377075	0.382656	0.733591																			-0.0118035	0.805048	0.996604	0.00718541	0.915552	0.997947	-0.0265459	0.700315	0.999429				-0.00635331	0.934521	0.987457
seq.13457.33	Q9UKW6	ELF5	ELF5	0.0696428	0.0631209	0.443445	-0.0162374	0.685879	0.8913	0.0688996	0.0669204	0.462803	-0.0108224	0.787639	0.932996																			0.045477	0.314437	0.942592	0.0404448	0.533179	0.997947	0.0273728	0.661879	0.999429				0.14219	0.0452339	0.355667
seq.13459.30	Q9NXH8	TOR4A	TOR4A	0.0305483	0.371036	0.799262	-0.0545905	0.135191	0.494163	0.0270758	0.428591	0.830396	-0.0525392	0.151611	0.517739																			0.0146791	0.713685	0.993125	-0.0663516	0.26428	0.997947	0.0663923	0.254811	0.968812				0.107125	0.107541	0.517801
seq.13460.4	O15335	CHAD	CHAD	-0.00776969	0.840737	0.968692	0.0692958	0.093857	0.431659	-0.0029353	0.939567	0.988797	0.0690601	0.0961786	0.436821																			-0.0250573	0.584559	0.987797	-0.0250573	0.701026	0.997947	0.00148029	0.982237	0.999429				0.0541095	0.473081	0.881383
seq.13463.1	Q92626	PXDN	PXDN	-0.0683024	0.0567931	0.430654	-0.00222165	0.953891	0.987876	-0.0688326	0.0557607	0.428571	-0.00766991	0.841871	0.9553																			-0.0960853	0.0241484	0.591575	-0.0940549	0.151276	0.997947	-0.0957309	0.143187	0.927291				0.016889	0.812839	0.971752
seq.13464.8	Q8N912	NRAC	NRAC	0.0275746	0.47334	0.857366	-0.0293372	0.476287	0.793801	0.0255601	0.507792	0.862288	-0.0271626	0.511102	0.813862																			0.0358805	0.433314	0.957345	0.104415	0.126001	0.997947	0.0103226	0.881612	0.999429				-0.0941906	0.213159	0.681405
seq.13465.5	P53805	RCAN1	RCAN1	-0.00707333	0.859443	0.97443	-0.0202967	0.635051	0.869224	-0.0084093	0.833743	0.966234	-0.0209126	0.625904	0.864892																			-0.00672331	0.88691	0.997943	0.0290672	0.662661	0.997947	-0.0305233	0.654714	0.999429				-0.0709531	0.36336	0.814771
seq.13468.5	Q96JN8	NEURL4	NEURL4	-0.108513	0.00685376	0.223608	-0.0535934	0.212973	0.59422	-0.112926	0.00498858	0.198734	-0.0626887	0.144136	0.507261																			-0.085931	0.0743464	0.78512	-0.113012	0.0934645	0.997947	-0.0590759	0.39486	0.990845				-0.192815	0.0116205	0.207488
seq.13470.43	Q03431	PTH1R	PTH1R	0.0201532	0.617953	0.903792	-0.0431268	0.318079	0.684536	0.0172669	0.670005	0.917885	-0.0417622	0.335269	0.70064																			0.039922	0.410549	0.956121	0.0332283	0.631429	0.997947	0.00401854	0.953994	0.999429				-0.0521546	0.498721	0.89052
seq.13472.35	Q9H0R4	HDHD2	HDHD2	0.00288729	0.851418	0.972958	-0.000953338	0.953908	0.987876	0.0028369	0.854494	0.972189	-0.00072879	0.96488	0.990101																			0.0323345	0.0815419	0.796638	0.00781584	0.723689	0.997947	0.00359781	0.866108	0.999429				-0.085373	0.00282087	0.139793
seq.13473.55	P23677	ITPKA	ITPKA	-0.0124392	0.691842	0.927155	-0.0367931	0.273149	0.648024	-0.0151112	0.631068	0.906715	-0.03801	0.259265	0.632446																			-0.0438172	0.252954	0.913334	-0.0459623	0.417421	0.997947	-0.0281172	0.590586	0.999429				0.0743585	0.188597	0.656286
seq.13474.40	Q9Y2Q3	GSTK1	GSTK1	-0.0315217	0.0229426	0.33454	-0.00186126	0.900329	0.971688	-0.0318245	0.0221272	0.32987	-0.00438024	0.768029	0.92634																			-0.0158772	0.304418	0.940393	-0.02864	0.197484	0.997947	-0.00698514	0.750744	0.999429				-0.0724968	0.016594	0.233825
seq.13475.10	Q9Y2X8	UBE2D4	UBE2D4	-0.0250051	0.12582	0.560954	0.0327437	0.0608896	0.361811	-0.0228665	0.161909	0.619905	0.0309337	0.0771447	0.402799																			0.00239516	0.900646	0.997943	-0.00470121	0.852425	0.997947	0.00347397	0.905754	0.999429				-0.105911	0.000993809	0.11346
seq.13476.16	O60870	KIN	KIN	-0.0234691	0.555458	0.883957	0.0168641	0.692008	0.892894	-0.02244	0.574214	0.88626	0.015117	0.723372	0.906957																			-0.0319295	0.505385	0.982161	-0.00379723	0.955474	0.997947	-0.0362904	0.595816	0.999429				0.031037	0.682006	0.944206
seq.13477.65	Q15722	LTB4R	LTB4R	-0.0376342	0.114617	0.5461	-0.00490423	0.847772	0.956684	-0.0381822	0.110679	0.54022	-0.00792644	0.75672	0.922484																			-0.0227867	0.410815	0.956121	-0.0090685	0.81763	0.997947	-0.0479351	0.223755	0.965717				-0.0544271	0.258671	0.730235
seq.13479.8	A8MVW0	FAM171A2	FAM171A2	0.0436806	0.24384	0.698444	-0.0615839	0.12416	0.480098	0.039618	0.291337	0.73694	-0.0584357	0.145617	0.508785																			0.044125	0.321123	0.942592	0.0954346	0.152925	0.997947	-0.0248485	0.683233	0.999429				0.0310598	0.6654	0.940593
seq.13481.24	Q15560	TCEA2	TCEA2_1	0.0114071	0.713606	0.932321	-0.0184373	0.579379	0.845486	0.0103006	0.741037	0.938605	-0.0176997	0.595738	0.851104																			-0.013495	0.721637	0.993125	-0.00129041	0.981919	0.997947	-0.0331676	0.51455	0.999429				0.0779878	0.201876	0.670617
seq.13482.14	A5YKK6	CNOT1	CNOT1	-0.0384634	0.0321383	0.361308	-0.0278575	0.147682	0.511547	-0.0406358	0.0238293	0.334241	-0.0311111	0.10579	0.452497																			-0.0273809	0.196755	0.899603	-0.02521	0.434685	0.997947	-0.031041	0.273123	0.97164				-0.0582015	0.0952079	0.49684
seq.13484.69	P02452	COL1A1	COL1A1_2	0.0132539	0.743181	0.942596	-0.0249283	0.563513	0.838142	0.0116414	0.7742	0.94743	-0.0240394	0.578763	0.841947																			-0.0598868	0.213442	0.899603	-0.0447259	0.516749	0.997947	-0.0644689	0.34699	0.981253				0.0381347	0.624253	0.929516
seq.13485.20	Q96K49	TMEM87B	TMEM87B	0.0277521	0.459669	0.84983	0.0554519	0.167027	0.535559	0.0317861	0.397994	0.812059	0.0579827	0.149742	0.514078																			-0.0284906	0.528289	0.983737	-0.00666172	0.91847	0.997947	-0.0535876	0.403069	0.990845				0.133829	0.0582291	0.399819
seq.13486.9	Q13563	PKD2	PKD2_1	0.0529438	0.0853891	0.497775	-0.0229251	0.486474	0.800363	0.0516514	0.0943409	0.512126	-0.0188832	0.566934	0.836215																			0.0717937	0.0606452	0.747315	0.0436676	0.431398	0.997947	0.117384	0.0251889	0.764899				-0.000891813	0.986138	0.997574
seq.13487.24	Q9H1C4	UNC93B1	UNC93B1	0.0684652	0.0912212	0.509841	0.0300611	0.487098	0.800363	0.0707019	0.08194	0.491303	0.0351712	0.416508	0.759894																			0.0473929	0.327181	0.944936	0.114668	0.0974807	0.997947	0.0929253	0.177067	0.957573				0.0441969	0.571026	0.914637
seq.13488.3	P53367	ARFIP1	ARFIP1	-0.0308253	0.0622434	0.442504	0.00784845	0.657704	0.88012	-0.0304493	0.0664332	0.460044	0.00543832	0.759006	0.922984																			-0.00938418	0.626959	0.987797	0.00791913	0.781629	0.997947	-0.0280713	0.296998	0.97164				-0.0865405	0.00925348	0.195826
seq.13490.1	Q9NZW5	MPP6	MPP6	-0.0206225	0.608705	0.901982	-0.0913696	0.0335512	0.288231	-0.0277841	0.490545	0.859683	-0.0937939	0.0297494	0.274682																			-0.00577957	0.90453	0.997943	0.0719064	0.29017	0.997947	-0.068233	0.32136	0.97164				-0.0709849	0.354046	0.809803
seq.13491.40	O43924	PDE6D	PDE6D	-0.0335259	0.358756	0.788397	-0.054004	0.166716	0.535374	-0.0374596	0.306085	0.748015	-0.056963	0.145793	0.508989																			-0.0446126	0.307749	0.941885	0.0253288	0.678071	0.997947	-0.110319	0.0807946	0.869815				-0.0090343	0.896523	0.984557
seq.13492.44	P38646	HSPA9	HSPA9	-0.0496057	0.0795607	0.485427	-0.017257	0.569254	0.838936	-0.0511139	0.0717784	0.471086	-0.0213871	0.481063	0.796871																			-0.0455239	0.163902	0.878679	-0.0304682	0.520248	0.997947	-0.0589137	0.206222	0.963535				-0.0539145	0.354013	0.809803
seq.13493.5	Q9ULK0	GRID1	GRID1	-0.00271797	0.944933	0.995123	0.0766315	0.0686757	0.381413	0.00280866	0.94316	0.988797	0.0768632	0.0688906	0.382521																			0.00190915	0.96766	0.997943	0.00626886	0.924711	0.997947	-0.0279723	0.684351	0.999429				-0.0155985	0.837185	0.975803
seq.13494.6	Q8N5B7	CERS5	CERS5	0.0274635	0.496984	0.862061	-0.0516773	0.231518	0.611127	0.0240525	0.552868	0.878104	-0.0497956	0.250457	0.628471																			-0.0159765	0.742697	0.993125	-0.00867089	0.901132	0.997947	-0.0184955	0.789168	0.999429				0.112858	0.139049	0.58284
seq.13495.48	Q8TDS4	HCAR2	HCAR2	-0.0526027	0.19067	0.65615	-0.101879	0.0176262	0.224487	-0.0599672	0.13525	0.579928	-0.106618	0.0131765	0.197106																			-0.0586585	0.224025	0.899603	-0.0120842	0.85863	0.997947	-0.0910512	0.18937	0.960597				-0.0590406	0.441423	0.870477
seq.13496.19	Q01581	HMGCS1	HMGCS1	-0.0277499	0.482884	0.859149	-0.108754	0.00999172	0.177006	-0.0350228	0.374764	0.80064	-0.111373	0.00851509	0.162783																			-0.0225629	0.634404	0.987797	-0.0453989	0.494755	0.997947	0.00500617	0.941945	0.999429				-0.0724437	0.340227	0.801168
seq.13497.34	O75822	EIF3J	EIF3J	-0.00267044	0.849974	0.972544	0.00625961	0.678585	0.888852	-0.00224999	0.873806	0.976969	0.00608152	0.688285	0.891683																			0.0152141	0.361885	0.94512	0.0381226	0.164165	0.997947	-0.0113139	0.567034	0.999429				-0.059071	0.0298191	0.293354
seq.13498.1	Q9UGB7	MIOX	MIOX	-0.0272788	0.498855	0.862277	0.0661179	0.124982	0.481233	-0.0233144	0.563689	0.881675	0.064479	0.135651	0.495594																			-0.0130804	0.786281	0.995357	0.0210439	0.756911	0.997947	0.0920136	0.175626	0.956247				-0.121111	0.114215	0.529635
seq.13499.30	P00451	F8	F8	-0.0165448	0.676158	0.924424	0.0276986	0.513348	0.813982	-0.0147104	0.711233	0.931559	0.0265343	0.53262	0.821715																			-0.0338696	0.479388	0.973652	-0.149499	0.028301	0.983203	0.104572	0.129336	0.914522				0.0378004	0.609694	0.925914
seq.13501.10	Q8TBE7	SLC35G2	SLC35G2	-0.00200849	0.95864	0.995257	-0.0834917	0.04366	0.318063	-0.00789769	0.838459	0.967573	-0.0841252	0.0428352	0.319728																			-0.00813963	0.860028	0.997581	0.0174228	0.790858	0.997947	-0.0357112	0.587416	0.999429				0.0185661	0.804559	0.970541
seq.13502.2	Q86WA9	SLC26A11	SLC26A11	-0.0108552	0.787584	0.952016	0.0388336	0.367996	0.723186	-0.00818182	0.839538	0.967573	0.0381763	0.377875	0.728176																			-0.0135799	0.776745	0.995357	0.0221061	0.747977	0.997947	-0.0693032	0.306333	0.97164				-0.0793469	0.303343	0.769448
seq.13503.19	O75915	ARL6IP5	ARL6IP5	-0.0453673	0.020371	0.322511	0.0173769	0.407273	0.755064	-0.044409	0.0236099	0.334241	0.0138618	0.508261	0.811458																			-0.0233384	0.310401	0.942592	-0.0439852	0.190001	0.997947	-0.00664408	0.836927	0.999429				-0.0958796	0.0138552	0.216534
seq.13504.147	O43390	HNRNPR	HNRNPR_1	-0.043841	0.00627295	0.218653	0.00852092	0.620596	0.862913	-0.0434898	0.00689224	0.219269	0.0050786	0.767414	0.926095																			-0.0241337	0.115993	0.835926	-0.0272011	0.243754	0.997947	-0.0219233	0.291611	0.97164				-0.0838984	0.0413968	0.343996
seq.13506.10	Q9NX74	DUS2	DUS2	-0.0112292	0.782355	0.949966	0.0278158	0.523275	0.820857	-0.00933724	0.81891	0.964085	0.0270655	0.536006	0.821788																			-0.0476751	0.326805	0.944936	-0.0657128	0.340636	0.997947	-0.0413146	0.552432	0.999429				0.116563	0.130369	0.570187
seq.13509.5	Q8TAC9	SCAMP5	SCAMP5	-0.0727753	0.0716741	0.467873	-0.0653197	0.130984	0.487694	-0.0776334	0.0550258	0.426916	-0.0713703	0.0991333	0.441876																			-0.103202	0.0338645	0.643761	-0.0726501	0.290168	0.997947	-0.104077	0.137852	0.918811				0.0275507	0.719308	0.947345
seq.13510.7	Q93084	ATP2A3	ATP2A3	-0.0636566	0.0647619	0.448904	0.0585309	0.112982	0.465541	-0.0598898	0.0828172	0.492856	0.0537127	0.146227	0.509395																			-0.0722065	0.0812275	0.796042	-0.0453162	0.452684	0.997947	-0.111634	0.0663379	0.856294				-0.0173624	0.789096	0.966308
seq.13511.29	Q01826	SATB1	SATB1	0.0499603	0.206339	0.671187	-0.104491	0.0135278	0.196835	0.0425981	0.280817	0.728306	-0.100919	0.0173803	0.218889																			0.0296227	0.532416	0.985343	0.0623895	0.358867	0.997947	0.0136342	0.839511	0.999429				0.0952148	0.203066	0.672651
seq.13512.28	O43390	HNRNPR	HNRNPR_2	-0.0446156	0.260291	0.714319	0.0207814	0.624341	0.86417	-0.0433926	0.275283	0.723546	0.0172592	0.685028	0.889559																			-0.0268672	0.575807	0.987797	-0.0478092	0.473217	0.997947	0.0113139	0.86994	0.999429				-0.0859409	0.248472	0.719331
seq.13513.174	Q9Y6X2	PIAS3	PIAS3	0.0706784	0.0781312	0.480416	-0.0644711	0.134417	0.493066	0.0666798	0.0971016	0.519372	-0.0592927	0.169053	0.538501																			0.0716639	0.140193	0.864616	-0.0129091	0.848323	0.997947	0.112095	0.10869	0.90481				0.0282381	0.714632	0.94732
seq.13514.121	Q15286	RAB35	RAB35	-0.033109	0.382637	0.802393	0.0109642	0.786968	0.9354	-0.0325393	0.392476	0.80928	0.00845689	0.835335	0.953679																			-0.0469017	0.303511	0.939426	-0.0877211	0.181085	0.997947	-0.00415213	0.949372	0.999429				0.0343577	0.631249	0.932067
seq.13515.8	Q96P16	RPRD1A	RPRD1A	0.0305904	0.447593	0.841258	-0.0760942	0.0778556	0.399703	0.024904	0.537119	0.871636	-0.0738898	0.0880804	0.422653																			0.0102735	0.833037	0.996604	-0.0666193	0.327614	0.997947	0.115109	0.101215	0.892074				0.0951151	0.208512	0.676818
seq.13517.3	Q3KNS1	PTCHD3	PTCHD3	0.0221149	0.570451	0.888533	-0.0186098	0.655312	0.87895	0.0209279	0.59261	0.893214	-0.0169314	0.685655	0.889796																			-0.0106773	0.823125	0.996604	-0.00876363	0.898422	0.997947	-0.0194784	0.765449	0.999429				0.0675789	0.360625	0.814146
seq.13518.5	O43150	ASAP2	ASAP2	0.0850272	0.0267774	0.348176	-0.00165625	0.967941	0.992653	0.085344	0.0267166	0.344212	0.00480404	0.90713	0.974512																			0.0529107	0.24883	0.912638	0.0508328	0.454043	0.997947	0.0443793	0.467105	0.999429				0.191938	0.00959893	0.199116
seq.13519.112	Q86VW2	ARHGEF25	ARHGEF25	0.0494621	0.201634	0.667384	0.0430197	0.299835	0.672298	0.0525764	0.175709	0.632917	0.0470141	0.258105	0.632244																			0.0302046	0.497652	0.981878	0.0752914	0.231684	0.997947	0.00169127	0.978337	0.999429				0.0775248	0.31588	0.777628
seq.13522.20	P62760	VSNL1	VSNL1_1	0.0209921	0.602667	0.898803	0.0632302	0.142496	0.504167	0.0254161	0.529193	0.869613	0.0652045	0.131673	0.48866																			0.055391	0.254279	0.913334	-0.0678745	0.325937	0.997947	0.191065	0.00558475	0.527476				-0.0308346	0.684802	0.944632
seq.13525.17	Q8TDN1	KCNG4	KCNG4	-0.0639458	0.0989746	0.523082	-0.0299993	0.470178	0.790453	-0.0665692	0.0869598	0.498082	-0.0356205	0.391929	0.741291																			-0.0376816	0.417668	0.957332	-0.0188748	0.775427	0.997947	-0.0453288	0.508296	0.999429				-0.122972	0.0979354	0.504212
seq.13526.5	P05455	SSB	SSB_1	0.0513611	0.200183	0.666828	-0.0778557	0.0696312	0.382064	0.0455972	0.25627	0.714477	-0.0737689	0.0865855	0.421993																			0.0472538	0.329946	0.944936	-0.00985647	0.883975	0.997947	0.112958	0.105629	0.896662				0.055031	0.462711	0.877794
seq.13529.39	Q9ULW6	NAP1L2	NAP1L2	0.0030154	0.926251	0.993553	-0.0636164	0.0676183	0.380355	-0.00139029	0.965987	0.991888	-0.0637264	0.0681208	0.379694																			0.00697248	0.854831	0.996917	0.0362826	0.512891	0.997947	-0.0183099	0.734574	0.999429				0.00764266	0.905977	0.985174
seq.13530.5	Q9UKP6	UTS2R	UTS2R	0.0677162	0.0951305	0.515957	0.00736437	0.865651	0.961907	0.0686673	0.0918088	0.506663	0.0130925	0.763936	0.925429																			0.0495571	0.306543	0.941867	0.108484	0.115139	0.997947	-0.00908512	0.895844	0.999429				0.0650601	0.399136	0.83861
seq.13532.25	Q8N9A8	CNEP1R1	CNEP1R1	0.11321	0.00497784	0.198497	-0.0195104	0.651635	0.877425	0.112475	0.00542402	0.205802	-0.0106725	0.804375	0.939988																			0.116873	0.0156489	0.515849	0.0856168	0.214608	0.997947	0.0277959	0.691189	0.999429				0.154979	0.0432279	0.349906
seq.13534.20	P54296	MYOM2	MYOM2	-0.0478234	0.215315	0.679006	0.0649562	0.115607	0.467705	-0.0435711	0.259722	0.71606	0.0615075	0.137187	0.497712																			-0.046609	0.312015	0.942592	-0.0719908	0.273823	0.997947	-0.0225724	0.736005	0.999429				-0.0523944	0.488586	0.887839
seq.13535.2	Q9Y5P4	CERT1	CERT1_1	-0.00880463	0.5653	0.886378	-0.0337663	0.0390969	0.303971	-0.0112225	0.463649	0.849792	-0.0346634	0.0347647	0.291775																			0.00910904	0.59012	0.987797	-0.0157381	0.540118	0.997947	0.0338155	0.137065	0.918811				-0.0508431	0.128209	0.565675
seq.13536.56	Q9UNA4	POLI	POLI	-0.0953466	0.0164878	0.301777	-0.0164333	0.700269	0.897197	-0.0969887	0.0150505	0.292381	-0.0240359	0.572908	0.83926																			-0.0713592	0.136663	0.862081	-0.0321403	0.63567	0.997947	-0.110717	0.106474	0.896662				-0.0319724	0.67329	0.942607
seq.13539.131	Q92952	KCNN1	KCNN1	-0.0789609	0.0339351	0.368431	-0.0680776	0.0872942	0.41619	-0.0840013	0.0241696	0.334241	-0.0745633	0.0609772	0.36439																			-0.106101	0.0178708	0.540164	-0.084164	0.192987	0.997947	-0.13496	0.0360796	0.792683				0.00388264	0.956037	0.989811
seq.13540.1	Q8NDV2	GPR26	GPR26	-0.0792334	0.0496076	0.412616	-0.0726813	0.0928743	0.429547	-0.0845121	0.0364062	0.376732	-0.0791498	0.0672528	0.377455																			-0.106487	0.0272265	0.597799	-0.0955503	0.165069	0.997947	-0.127483	0.0673112	0.858778				0.0335885	0.662417	0.939853
seq.13541.1	Q8N699	MYCT1	MYCT1	-0.0393498	0.295545	0.741918	-0.0977013	0.0150596	0.207709	-0.0462504	0.218194	0.678142	-0.101311	0.011914	0.187054																			-0.0319548	0.477719	0.973652	-0.0471362	0.487546	0.997947	-0.0231277	0.716063	0.999429				-0.0616651	0.397907	0.837789
seq.13543.7	Q14914	PTGR1	PTGR1_1	-0.00948405	0.766151	0.949538	-0.050836	0.135579	0.495084	-0.0132544	0.67827	0.921047	-0.0519358	0.128746	0.485211																			-0.0259453	0.487348	0.978139	-0.0301469	0.57941	0.997947	-0.0271942	0.602481	0.999429				0.0888874	0.152729	0.602074
seq.13544.9	Q92619	ARHGAP45	ARHGAP45	-0.0356047	0.112548	0.542268	0.0329586	0.16992	0.54079	-0.0335095	0.136154	0.581887	0.0303062	0.207684	0.585198																			-0.0129447	0.635063	0.987797	-0.0218335	0.566124	0.997947	-0.014184	0.720632	0.999429				-0.0933078	0.0244399	0.268139
seq.13545.97	Q8N9N8	EIF1AD	EIF1AD	-0.0158961	0.505541	0.862302	-0.0536169	0.0355371	0.294491	-0.019727	0.408603	0.818198	-0.0551848	0.0310126	0.279267																			-0.00861833	0.77295	0.994489	-0.0289599	0.527292	0.997947	0.0166085	0.676334	0.999429				-0.0529005	0.175995	0.639465
seq.13547.5	P34969	HTR7	HTR7	0.03154	0.437915	0.837509	0.028663	0.51017	0.811401	0.033787	0.407563	0.817258	0.0314304	0.471631	0.790573																			0.0414074	0.396707	0.955743	0.0128119	0.853846	0.997947	0.0465536	0.506247	0.999429				-0.0178642	0.816176	0.973035
seq.13548.53	Q5VZY2	PLPP4	PLPP4	0.0156203	0.682382	0.926001	-0.042387	0.298872	0.671237	0.0128172	0.737691	0.938605	-0.0413945	0.311942	0.681741																			0.0335813	0.458434	0.968026	0.00700818	0.912697	0.997947	0.0658047	0.320347	0.97164				-4.42487e-06	0.999952	0.999978
seq.13549.15	Q9UKF5	ADAM29	ADAM29	0.00411604	0.918524	0.992451	-0.0125254	0.771101	0.928817	0.00326925	0.935469	0.988669	-0.012267	0.776469	0.930619																			-0.00121881	0.979768	0.997943	0.0178234	0.790886	0.997947	-0.0021859	0.975026	0.999429				0.00920235	0.906151	0.985174
seq.13552.7	Q9UH65	SWAP70	SWAP70	0.0208837	0.593675	0.896837	-0.0178179	0.670306	0.88602	0.0197589	0.614927	0.902233	-0.0162548	0.698694	0.896114																			0.0108414	0.817719	0.996604	0.0373221	0.585219	0.997947	0.00725587	0.913957	0.999429				0.0266141	0.722823	0.948442
seq.13553.4	Q8IWE4	DCUN1D3	DCUN1D3	0.00669528	0.858048	0.97443	0.0472249	0.238704	0.618594	0.00997985	0.790257	0.952676	0.0480086	0.232622	0.612007																			0.0564875	0.205482	0.899603	0.0814028	0.20796	0.997947	0.0349572	0.572721	0.999429				-0.0786094	0.281084	0.754697
seq.13554.78	Q9BWE0	REPIN1	REPIN1	-0.0441054	0.272533	0.723834	0.0358797	0.404793	0.752659	-0.0418272	0.299586	0.744621	0.0325169	0.45147	0.778201																			-0.0363404	0.449749	0.964049	0.0073165	0.914655	0.997947	-0.0518386	0.448869	0.999429				-0.0432236	0.573444	0.915228
seq.13556.28	P28223	HTR2A	HTR2A	-0.00958336	0.780029	0.949792	-0.0650543	0.0758091	0.397106	-0.0141745	0.67984	0.921152	-0.0661782	0.0718691	0.392675																			-0.00822531	0.844412	0.996759	-0.0179168	0.778823	0.997947	0.00551903	0.920451	0.999429				-0.0483377	0.439085	0.869864
seq.13557.3	Q9NQS3	NECTIN3	NECTIN3	-0.00252489	0.949967	0.995123	-0.0504159	0.241611	0.621517	-0.00597192	0.882288	0.97871	-0.0508797	0.238927	0.617182																			0.0177921	0.713401	0.993125	-0.0227048	0.741065	0.997947	0.110693	0.108464	0.90481				-0.0611332	0.426422	0.86147
seq.13561.5	P50406	HTR6	HTR6	0.0301976	0.455032	0.847273	-0.0626096	0.148363	0.511547	0.0255778	0.527943	0.869613	-0.0603585	0.165114	0.534683																			0.0480937	0.323174	0.943615	0.0758731	0.265239	0.997947	0.030588	0.662228	0.999429				0.00364592	0.961716	0.990671
seq.13563.259	Q8N6N7	ACBD7	ACBD7	0.0914735	0.0242505	0.340036	-0.0165056	0.704684	0.899531	0.090842	0.0257086	0.339904	-0.00979003	0.821974	0.947644																			0.0749248	0.12469	0.844204	0.105198	0.129434	0.997947	0.0904062	0.199192	0.963535				0.125852	0.103737	0.51315
seq.13565.2	Q08999	RBL2	RBL2	-0.10544	0.00406318	0.184666	0.0849616	0.0307289	0.275554	-0.100114	0.0063746	0.215256	0.0770373	0.0494571	0.334494																			-0.108192	0.0119532	0.462097	-0.145558	0.0207574	0.93743	-0.0556465	0.385603	0.990845				-0.0877492	0.236615	0.709066
seq.13566.2	Q9NP77	SSU72	SSU72	0.047553	0.101842	0.524695	-0.0550075	0.0769304	0.398604	0.0436455	0.133903	0.577827	-0.0511925	0.100471	0.444426																			0.0723766	0.0410699	0.675314	0.00114802	0.98369	0.998617	0.141618	0.00199822	0.271017				-0.0399496	0.447491	0.872817
seq.13567.1	Q16555	DPYSL2	DPYSL2	0.0155156	0.687941	0.926945	-0.000596902	0.988473	0.99644	0.0155596	0.688159	0.921152	0.000635857	0.987763	0.996871																			0.0179129	0.698601	0.991631	0.00440592	0.947679	0.997947	0.0366102	0.571333	0.999429				0.018417	0.804016	0.970541
seq.13568.30	P55036	PSMD4	PSMD4	-0.033631	0.225008	0.685465	-0.0128144	0.665819	0.885282	-0.034709	0.212038	0.675131	-0.0155656	0.600697	0.85204																			-0.0128157	0.70843	0.993125	0.0337235	0.49896	0.997947	-0.0493742	0.234259	0.965717				-0.11013	0.0257806	0.275788
seq.13570.43	Q00341	HDLBP	HDLBP	-0.0209549	0.265332	0.719368	-0.014694	0.465535	0.788212	-0.0220916	0.241719	0.697948	-0.0164426	0.415318	0.759303																			-0.034817	0.140246	0.864616	-0.0550391	0.146911	0.997947	-0.0166746	0.568568	0.999429				0.0172453	0.59102	0.920209
seq.13572.43	O00231	PSMD11	PSMD11	-0.0393683	0.0254574	0.34571	-0.00168053	0.929114	0.980388	-0.0397017	0.024744	0.336114	-0.00482301	0.79838	0.936539																			-0.0192816	0.339712	0.944936	-0.0261508	0.388918	0.997947	-0.0199791	0.460575	0.999429				-0.0871753	0.0162937	0.231675
seq.13573.5	O15145	ARPC3	ARPC3	-0.035748	0.0942066	0.514222	0.0121205	0.596266	0.853335	-0.0351021	0.101456	0.526384	0.00934211	0.683423	0.888405																			-0.0101199	0.676734	0.987903	0.010525	0.767214	0.997947	-0.0311869	0.356854	0.988849				-0.0870699	0.0556639	0.392557
seq.13574.50	Q92730	RND1	RND1	-0.0405831	0.310566	0.754359	0.0710329	0.0969348	0.438182	-0.0357765	0.37208	0.799544	0.0681436	0.112348	0.459373																			-0.0168648	0.724152	0.993125	0.0125191	0.8553	0.997947	-0.0511287	0.452641	0.999429				-0.0787969	0.300815	0.76813
seq.13575.40	O14641	DVL2	DVL2	0.0727554	0.0559255	0.429765	-0.0610063	0.134345	0.493066	0.0689148	0.0707167	0.469273	-0.0555515	0.173099	0.54519																			0.0772485	0.0863085	0.800022	-0.0074926	0.909621	0.997947	0.150011	0.0181682	0.716522				0.0333355	0.653404	0.936652
seq.13576.15	P09211	GSTP1	GSTP1_1	0.0128179	0.613573	0.901982	-0.00156959	0.953919	0.987876	0.0127795	0.615906	0.902435	-0.000552046	0.98384	0.996423																			0.0490176	0.0988404	0.823772	0.0696007	0.113801	0.997947	0.0204331	0.614679	0.999429				-0.0755747	0.136044	0.577978
seq.13577.25	P26368	U2AF2	U2AF2	0.0276556	0.498236	0.862277	-0.0108614	0.803687	0.94175	0.0270943	0.508295	0.862288	-0.00890724	0.838902	0.955068																			0.0407636	0.404126	0.956121	0.0596645	0.385334	0.997947	0.154344	0.0264819	0.77018				-0.0548108	0.47914	0.883706
seq.13578.98	O94929	ABLIM3	ABLIM3	-0.0578286	0.0423608	0.401298	-0.0130896	0.667985	0.885552	-0.0590581	0.0388114	0.385893	-0.017765	0.560541	0.833206																			-0.0567869	0.080003	0.796042	-0.08994	0.0581859	0.997947	-0.034553	0.435682	0.995806				-0.0160951	0.787693	0.965715
seq.13580.2	Q16222	UAP1	UAP1	0.0202068	0.609783	0.901982	-0.0569101	0.178629	0.551123	0.0163476	0.68032	0.921152	-0.0556127	0.190244	0.565214																			-0.00573577	0.904165	0.997943	0.00882894	0.896373	0.997947	-0.01058	0.874053	0.999429				0.0663423	0.377061	0.82514
seq.13583.19	O14727	APAF1	APAF1	-0.0112868	0.728564	0.937841	0.0479684	0.16751	0.536052	-0.00812762	0.803018	0.957967	0.0473483	0.174489	0.547485																			0.0354687	0.35941	0.94512	0.0784035	0.122914	0.997947	0.00261007	0.964049	0.999429				-0.118477	0.0628384	0.413176
seq.13587.10	Q9H0H5	RACGAP1	RACGAP1	0.0137223	0.727822	0.937841	0.0332014	0.431078	0.767637	0.0161099	0.68376	0.921152	0.0344779	0.415184	0.759303																			0.00954388	0.83844	0.996759	0.0261456	0.698502	0.997947	0.00290222	0.965759	0.999429				0.0216002	0.777596	0.962007
seq.13588.11	O76027	ANXA9	ANXA9	0.0174398	0.667571	0.922119	0.0514911	0.236842	0.616542	0.0215077	0.597441	0.894861	0.0533765	0.221951	0.600084																			-0.000725501	0.988119	0.998675	-0.0202325	0.769083	0.997947	0.00952187	0.891797	0.999429				0.0769122	0.319079	0.780672
seq.13589.10	O95704	APBB3	APBB3_2	0.0829024	0.0369551	0.383037	0.0651376	0.125925	0.483587	0.0879739	0.0270677	0.344735	0.0722143	0.0897234	0.425544																			0.110745	0.0203686	0.55784	0.0613814	0.367097	0.997947	0.098597	0.149718	0.937509				0.00821175	0.912343	0.986518
seq.13590.1	Q9Y3B8	REXO2	REXO2	0.0130625	0.503106	0.862302	-0.0432322	0.038039	0.300301	0.0101291	0.60364	0.897408	-0.0424305	0.0424253	0.318281																			0.0239228	0.311397	0.942592	0.0638624	0.100019	0.997947	-0.0131704	0.633244	0.999429				-0.0459696	0.188498	0.656286
seq.13591.31	P49642	PRIM1	PRIM1	0.0205113	0.595061	0.896837	0.0411015	0.319416	0.68497	0.023521	0.543312	0.874153	0.0429871	0.299348	0.671268																			0.0466787	0.309098	0.942592	-0.030879	0.635269	0.997947	0.10604	0.104081	0.895788				-0.0270836	0.717035	0.94732
seq.13594.158	Q9UJY5	GGA1	GGA1	-0.0239666	0.0864383	0.498417	0.0244661	0.101935	0.444446	-0.0223977	0.109642	0.539788	0.0226933	0.129764	0.48653																			-0.00117428	0.940808	0.997943	-0.00343805	0.879386	0.997947	-0.00400206	0.858648	0.999429				-0.083841	0.00462195	0.160581
seq.13595.20	Q9BU02	THTPA	THTPA	-0.023256	0.554258	0.883925	0.109985	0.00884204	0.166876	-0.0151682	0.699262	0.925196	0.10869	0.00995314	0.17472																			-0.0540313	0.246274	0.911925	-0.0387254	0.559499	0.997947	-0.0647241	0.329248	0.975365				0.133032	0.0753235	0.442883
seq.13596.3	O00194	RAB27B	RAB27B	-0.0337448	0.405701	0.818909	-0.000235124	0.995677	0.998265	-0.0339301	0.404692	0.816897	-0.00280067	0.948681	0.985522																			-0.0335601	0.490892	0.978139	-0.012595	0.856544	0.997947	-0.0419407	0.550213	0.999429				0.0146534	0.848646	0.97923
seq.13597.20	Q13636	RAB31	RAB31	-0.0275031	0.109312	0.535397	0.00287915	0.875638	0.964798	-0.0274543	0.111208	0.54022	0.000706082	0.96943	0.990943																			-0.00320116	0.877082	0.997943	0.0188594	0.542082	0.997947	-0.015216	0.591892	0.999429				-0.0901662	0.00538111	0.163915
seq.13599.15	Q7Z6M1	RABEPK	RABEPK	-0.0549919	0.165388	0.628509	-0.0117097	0.782566	0.9341	-0.0561028	0.158444	0.616805	-0.0161296	0.704382	0.898254																			-0.0633962	0.182452	0.898052	-0.0703733	0.30109	0.997947	-0.052264	0.442973	0.998995				-0.00401061	0.957414	0.989889
seq.13602.6	P55769	SNU13	SNU13	-0.0301246	0.448736	0.842753	-0.0785813	0.0641873	0.371508	-0.0357752	0.368649	0.798442	-0.0814179	0.0558863	0.353664																			-0.0263391	0.581998	0.987797	-0.0400874	0.559481	0.997947	-0.019948	0.767984	0.999429				-0.0775926	0.298709	0.766574
seq.13603.7	Q8TAC1	RFESD	RFESD	0.0626899	0.113899	0.544616	-0.0203099	0.632902	0.868304	0.0616409	0.1213	0.554208	-0.0155321	0.715291	0.902721																			0.0603526	0.201469	0.899603	-0.0349456	0.59699	0.997947	0.141438	0.0399826	0.792683				0.0115567	0.879739	0.982849
seq.13604.27	O76050	NEURL1	NEURL1	0.00766306	0.83567	0.967095	-0.0207221	0.599739	0.853673	0.00624779	0.866151	0.975257	-0.0202224	0.609854	0.857349																			0.00421637	0.925008	0.997943	-0.0057523	0.92952	0.997947	0.0280267	0.66155	0.999429				0.0139163	0.843034	0.977946
seq.13605.16	Q9UJ72	ANXA10	ANXA10	0.0247406	0.54257	0.878971	0.084871	0.0507123	0.33987	0.0309127	0.446967	0.841849	0.0873739	0.0449733	0.32305																			0.0501475	0.304107	0.939933	0.145931	0.0336477	0.997947	-0.0203809	0.771508	0.999429				-0.0621391	0.424071	0.859157
seq.13609.11	P78347	GTF2I	GTF2I	0.0100749	0.795789	0.953822	-0.0559213	0.179161	0.551411	0.00624981	0.872718	0.976593	-0.0554274	0.184573	0.556776																			0.00314031	0.945964	0.997943	0.0377619	0.5705	0.997947	-0.0227935	0.73101	0.999429				0.0428611	0.558	0.909053
seq.13610.9	P43363	MAGEA10	MAGEA10	0.0195975	0.595102	0.896837	-0.0587383	0.13571	0.49515	0.0158117	0.668546	0.916717	-0.0575508	0.145044	0.507514																			0.0193653	0.661869	0.987797	0.0442137	0.460545	0.997947	-0.0127962	0.845886	0.999429				0.0190101	0.78397	0.964407
seq.13612.7	O60759	CYTIP	CYTIP	0.0266115	0.508279	0.862918	0.00707103	0.869782	0.963413	0.0274591	0.497067	0.859835	0.00980033	0.821101	0.947278																			0.0676819	0.159461	0.878679	0.121762	0.0721886	0.997947	0.0126869	0.855703	0.999429				-0.106894	0.168951	0.629571
seq.13613.23	Q9Y6K8	AK5	AK5	-0.0677543	0.0921472	0.510328	-0.0341126	0.429138	0.767234	-0.0708358	0.0793446	0.484108	-0.0403267	0.35079	0.709468																			-0.0846873	0.0806856	0.796042	-0.138746	0.0447535	0.997947	-0.0227036	0.745252	0.999429				-0.0313076	0.680224	0.943872
seq.13614.6	Q92793	CREBBP	CREBBP	0.000676553	0.986612	0.997644	-0.106276	0.0134443	0.196678	-0.00622741	0.87703	0.977266	-0.106736	0.013341	0.197106																			-0.0113365	0.813557	0.996604	0.0490615	0.476682	0.997947	-0.0672102	0.333675	0.975842				0.0407619	0.595199	0.920209
seq.13615.60	O43639	NCK2	NCK2	-0.0150632	0.437138	0.837509	0.0422766	0.0412386	0.311966	-0.0122072	0.528987	0.869613	0.0413104	0.0467898	0.327869																			0.0105747	0.648882	0.987797	-0.00209849	0.950433	0.997947	0.018389	0.572178	0.999429				-0.0812947	0.0293973	0.290189
seq.13618.15	Q9Y6D9	MAD1L1	MAD1L1	0.0489086	0.227926	0.685465	-0.0179938	0.67857	0.888852	0.0479173	0.239145	0.694646	-0.0141521	0.745081	0.916183																			0.0153392	0.753519	0.993416	0.0717516	0.303298	0.997947	-0.014508	0.835137	0.999429				0.106676	0.155672	0.604914
seq.13620.10	O43681	GET3	GET3	-0.0137088	0.636602	0.912118	0.0149156	0.630962	0.868304	-0.0127619	0.661114	0.9158	0.0139217	0.654959	0.877252																			0.0170055	0.620877	0.987797	0.0795225	0.117735	0.997947	-0.0368785	0.435544	0.995806				-0.0948061	0.0944807	0.494818
seq.13621.31	O94973	AP2A2	AP2A2	-0.0135439	0.456321	0.848035	0.0191544	0.324748	0.689533	-0.0122869	0.500383	0.861264	0.0181819	0.351434	0.709588																			0.00187325	0.930457	0.997943	-0.0493507	0.0915845	0.997947	0.048212	0.129923	0.914522				-0.0548224	0.130072	0.569806
seq.13622.16	Q15172	PPP2R5A	PPP2R5A	-0.0336803	0.0467892	0.41195	0.0487222	0.00711127	0.151306	-0.0304787	0.0714007	0.470307	0.0463097	0.0105662	0.179005																			-0.0116398	0.556317	0.987797	-0.0256497	0.375858	0.997947	-0.00228052	0.933925	0.999429				-0.0873816	0.00996043	0.200336
seq.13623.4	O14686	KMT2D	KMT2D	0.0147012	0.715249	0.932961	-0.0584282	0.175503	0.547061	0.0107609	0.78986	0.952603	-0.0575835	0.183328	0.555702																			0.00557437	0.908194	0.997943	0.00432223	0.950428	0.997947	0.0388277	0.578337	0.999429				0.0530641	0.495504	0.89052
seq.13624.17	O95544	NADK	NADK	0.0924611	0.0212884	0.325505	0.0451633	0.293994	0.66721	0.0961897	0.0168722	0.303491	0.0529228	0.218419	0.596552																			0.0672742	0.158789	0.878679	0.0817858	0.233899	0.997947	0.0263767	0.700324	0.999429				0.16406	0.0334953	0.306273
seq.13625.19	P05455	SSB	SSB_2	0.0641439	0.110258	0.536383	-0.0109906	0.798494	0.940996	0.0637317	0.113903	0.541805	-0.0057784	0.893403	0.972307																			0.0574279	0.229729	0.902684	0.0193001	0.776132	0.997947	0.101058	0.141626	0.926821				0.0225612	0.769762	0.961233
seq.13628.58	Q14449	GRB14	GRB14	-0.00266306	0.932068	0.994488	0.024196	0.469156	0.789878	-0.00098949	0.974812	0.993523	0.0241173	0.47219	0.791328																			0.010017	0.781367	0.995357	0.0368662	0.487323	0.997947	-0.021319	0.668856	0.999429				0.00593827	0.92605	0.987163
seq.13629.25	Q9Y4P1	ATG4B	ATG4B	-0.00384384	0.92451	0.993518	0.0361274	0.405029	0.752859	-0.0013443	0.973644	0.993523	0.0360206	0.408096	0.754372																			0.00859093	0.860097	0.997581	-0.0260175	0.708211	0.997947	0.0273446	0.693907	0.999429				-0.0458769	0.55148	0.908033
seq.13632.10	Q15942	ZYX	ZYX	0.0128258	0.545168	0.879581	0.0013607	0.952172	0.98786	0.012991	0.541442	0.874153	0.00238897	0.916406	0.977455																			0.0451882	0.0707384	0.781358	0.0286653	0.41392	0.997947	0.0621219	0.0867646	0.872145				-0.0800218	0.0568773	0.396508
seq.13634.209	O00625	PIR	PIR	0.033995	0.38353	0.803122	-0.0388606	0.352721	0.712367	0.031452	0.421497	0.826578	-0.036331	0.386396	0.736499																			0.0298059	0.524858	0.983737	0.0313346	0.636675	0.997947	0.019401	0.772795	0.999429				-0.00544589	0.939288	0.98768
seq.13636.20	P55209	NAP1L1	NAP1L1	-0.0464954	0.0476858	0.41195	0.0570428	0.0231127	0.251683	-0.0427859	0.0683163	0.466008	0.0536562	0.0327273	0.286217																			-0.0157774	0.57793	0.987797	-0.0338323	0.391082	0.997947	-0.0080832	0.844745	0.999429				-0.125281	0.00407793	0.157111
seq.13639.101	O60763	USO1	USO1	-0.0405179	0.0144852	0.293735	0.0242187	0.17271	0.54492	-0.0390573	0.0186914	0.310467	0.0211273	0.233715	0.613113																			-0.0218485	0.184815	0.898052	-0.0232179	0.3298	0.997947	-0.0217603	0.352537	0.983243				-0.0810607	0.0468664	0.362059
seq.13640.5	P41182	BCL6	BCL6_2	0.0998988	0.0118181	0.272517	0.0338121	0.426978	0.765996	0.102807	0.00978723	0.252755	0.041969	0.323267	0.688798																			0.0442331	0.350983	0.94512	0.000936458	0.989098	0.998617	0.100283	0.125565	0.914522				0.126458	0.101175	0.510412
seq.13642.90	O14879	IFIT3	IFIT3	0.00112773	0.973304	0.995701	0.0109659	0.760848	0.923827	0.00188779	0.955479	0.991198	0.0111135	0.758549	0.922984																			0.0112529	0.774336	0.995243	0.099549	0.0707494	0.997947	-0.116626	0.0332978	0.792683				0.0218232	0.749753	0.955555
seq.13644.30	O14964	HGS	HGS	-0.0438889	0.0143936	0.292897	0.00878146	0.647993	0.875243	-0.0435199	0.01559	0.295763	0.00533676	0.781156	0.932294																			-0.0250279	0.230072	0.903077	-0.0217938	0.454591	0.997947	-0.0349255	0.249027	0.965717				-0.0830021	0.0222939	0.255766
seq.13645.14	Q92620	DHX38	DHX38	0.0385996	0.33448	0.772603	0.000257407	0.995206	0.997992	0.0388354	0.333289	0.771532	0.00337155	0.937446	0.983608																			-0.00433876	0.928122	0.997943	-0.00198506	0.976927	0.997947	-0.0662861	0.340809	0.979704				0.086545	0.258317	0.730235
seq.13650.11	Q9NZI2	KCNIP1	KCNIP1	-0.021601	0.570435	0.888533	0.0596096	0.143083	0.504285	-0.0175068	0.646254	0.91116	0.0581995	0.154201	0.520032																			-0.0054339	0.903337	0.997943	0.0430134	0.506002	0.997947	-0.0523995	0.408339	0.990845				-0.0553027	0.458662	0.877204
seq.13651.54	Q96JP5	ZFP91	ZFP91	-0.00431101	0.915557	0.991748	0.0332396	0.443787	0.776788	-0.00199411	0.961006	0.991788	0.0330804	0.44762	0.776581																			-0.0190777	0.695109	0.991115	-0.0934513	0.179862	0.997947	0.0399297	0.564121	0.999429				0.0409509	0.597525	0.921858
seq.13652.2	O75674	TOM1L1	TOM1L1	0.0154831	0.694145	0.928964	-0.0280633	0.505364	0.809137	0.0136761	0.729126	0.936639	-0.0270156	0.522751	0.817395																			0.015814	0.73813	0.993125	-0.00251305	0.970556	0.997947	0.0232121	0.731374	0.999429				0.0299785	0.687659	0.944632
seq.13653.335	Q9BQ69	MACROD1	MACROD1	-0.0343769	0.392144	0.808596	0.0101493	0.813431	0.945807	-0.033855	0.401078	0.813888	0.00742325	0.863372	0.960999																			-0.0324685	0.501728	0.982161	0.00212305	0.975562	0.997947	-0.0791001	0.247735	0.965717				-0.0150512	0.843305	0.977949
seq.13654.1	O75116	ROCK2	ROCK2	-0.0354926	0.0321144	0.361308	0.0307774	0.0826352	0.408688	-0.0335484	0.0430778	0.394086	0.0281219	0.112779	0.459373																			-0.00525424	0.78986	0.995357	0.0191445	0.531477	0.997947	-0.0303351	0.241178	0.965717				-0.105397	0.00094851	0.11145
seq.13655.34	P19338	NCL	NCL	-0.0541416	0.184139	0.651391	-0.0820672	0.0595932	0.358489	-0.0605566	0.137742	0.583161	-0.0871645	0.0459117	0.326309																			-0.0732054	0.131697	0.855129	-0.0133308	0.848626	0.997947	-0.130958	0.0585016	0.845604				-0.027865	0.718887	0.947345
seq.13657.2	Q96T60	PNKP	PNKP	-0.00400939	0.781532	0.94986	-0.0101443	0.511917	0.812841	-0.00473663	0.743986	0.938605	-0.0105192	0.497943	0.80755																			0.0187453	0.295743	0.932335	0.012449	0.597913	0.997947	0.0263848	0.32951	0.975409				-0.0701619	0.00419502	0.15753
seq.13658.31	Q9NRA1	PDGFC	PDGFC_1	-0.0977702	0.00335506	0.169177	-0.00773105	0.82914	0.948835	-0.0988016	0.00313391	0.159563	-0.0153472	0.6672	0.882133																			-0.123118	0.00232796	0.215193	-0.131432	0.023008	0.968862	-0.11724	0.0415655	0.792683				-0.0396216	0.543223	0.905831
seq.13659.36	Q9HD20	ATP13A1	ATP13A1	0.0316795	0.421616	0.830062	-0.0508203	0.228116	0.608647	0.028321	0.47357	0.852961	-0.0485786	0.250757	0.628471																			0.0428281	0.36535	0.945275	0.0890446	0.165718	0.997947	-0.00730578	0.915136	0.999429				0.00839151	0.910371	0.986325
seq.13660.76	O15123	ANGPT2	ANGPT2_1	0.000247749	0.994447	0.998147	0.0782489	0.0396178	0.30589	0.00568857	0.87306	0.976593	0.0786992	0.0391867	0.30929																			0.0271762	0.526885	0.983737	0.0137024	0.824118	0.997947	0.0416213	0.501143	0.999429				-0.0627016	0.353974	0.809803
seq.13661.193	P28325	CST5	CST5_1	-0.0137531	0.731005	0.939219	0.00817508	0.848425	0.956684	-0.013272	0.740914	0.938605	0.00715504	0.867585	0.962735																			0.00304847	0.948525	0.997943	-0.0687228	0.306897	0.997947	0.0674663	0.314544	0.97164				-0.0916655	0.239398	0.711265
seq.13663.2	P05112	IL4	IL4_1	-0.0712818	0.075896	0.475411	-0.0493373	0.251765	0.631172	-0.075511	0.0608064	0.440043	-0.0558932	0.194782	0.57148																			-0.0879875	0.0674546	0.77509	-0.0973803	0.150526	0.997947	-0.0743094	0.283462	0.97164				-0.0535786	0.486734	0.887329
seq.13665.35	Q06190	PPP2R3A	PPP2R3A	-0.0130191	0.697215	0.929429	-0.0566942	0.113091	0.465723	-0.0170877	0.61013	0.90005	-0.0580659	0.105841	0.452497																			-0.00717751	0.856514	0.996917	-0.0337827	0.551459	0.997947	0.0159557	0.781931	0.999429				-0.0633508	0.343575	0.80403
seq.13666.222	Q9NS85	CA10	CA10_1	-0.0375832	0.297042	0.743625	-0.00133453	0.972396	0.992737	-0.037882	0.29493	0.740336	-0.00432695	0.910907	0.975302																			-0.0330615	0.43997	0.960153	-0.0664659	0.281642	0.997947	0.000185516	0.997628	0.999674				-0.0881307	0.219825	0.688195
seq.13668.44	Q06418	TYRO3	TYRO3_1	-0.0130269	0.744794	0.942596	-0.0158605	0.710801	0.902146	-0.014186	0.723879	0.936006	-0.0169677	0.692609	0.893515																			-0.0222932	0.642866	0.987797	-0.0451379	0.51121	0.997947	0.000835954	0.990307	0.999622				-0.0329676	0.670494	0.941328
seq.13669.6	P22607	FGFR3	FGFR3_1	-0.0243379	0.511765	0.864963	0.0390569	0.325205	0.6899	-0.0217429	0.5589	0.879962	0.0373248	0.348701	0.70845																			-0.0122931	0.783467	0.995357	0.0381159	0.551509	0.997947	-0.0580502	0.361277	0.988941				-0.0488879	0.486109	0.887329
seq.13670.81	Q9NZK7	PLA2G2E	PLA2G2E_1	-0.0102976	0.797272	0.954029	0.000543637	0.989875	0.99644	-0.0103132	0.797632	0.955873	-0.000236046	0.995618	0.998197																			-0.00333639	0.944508	0.997943	-0.089265	0.18049	0.997947	0.105578	0.126026	0.914522				-0.03303	0.67016	0.941328
seq.13671.40	P08246	ELANE	ELANE	0.056328	0.155573	0.615582	-0.0448332	0.290786	0.664831	0.0535151	0.178463	0.637419	-0.0405906	0.339824	0.703422																			0.0695989	0.146633	0.869182	0.146112	0.0305607	0.983203	0.00241777	0.97175	0.999429				0.0244702	0.744881	0.953456
seq.13672.3	P17066	HSPA6	HSPA6_1	-0.0438791	0.278426	0.727002	-0.0780793	0.071296	0.384735	-0.0495985	0.220902	0.682102	-0.0820399	0.0587162	0.359056																			-0.0283422	0.559079	0.987797	0.042057	0.54272	0.997947	-0.0947969	0.175287	0.956247				-0.0744059	0.332042	0.793202
seq.13673.21	Q99832	CCT7	CCT7	0.00573621	0.846892	0.971987	0.0145434	0.647278	0.875019	0.00677875	0.820107	0.964714	0.0150799	0.636386	0.86769																			0.044107	0.204654	0.899603	0.05361	0.281582	0.997947	0.0346088	0.485037	0.999429				-0.106866	0.0653729	0.419434
seq.13676.46	P09529	INHBB	INHBB_1	-0.0488918	0.187241	0.653329	0.0944066	0.0171393	0.219823	-0.0425982	0.250119	0.707538	0.0910348	0.0218326	0.244137																			-0.0414332	0.356084	0.94512	-0.0345078	0.603718	0.997947	-0.0359705	0.569819	0.999429				-0.0312343	0.655617	0.937001
seq.13678.169	P00746	CFD	CFD_1	0.0063398	0.860897	0.97443	0.0624879	0.106123	0.453197	0.0107185	0.76735	0.944707	0.0633363	0.102665	0.448582																			-0.00513694	0.905336	0.997943	0.000918661	0.988583	0.998617	-0.0079217	0.895541	0.999429				0.040827	0.562195	0.910739
seq.13680.3	Q15742	NAB2	NAB2	0.0291848	0.462945	0.851141	-0.0759517	0.0739202	0.392499	0.0240864	0.545062	0.874153	-0.0740529	0.0824021	0.413471																			0.00255792	0.95717	0.997943	0.050894	0.460724	0.997947	0.0147613	0.828324	0.999429				0.107552	0.156296	0.605004
seq.13681.173	P19784	CSNK2A2	CSNK2A2_1	-0.0201121	0.613284	0.901982	-0.0574207	0.177049	0.548384	-0.0244001	0.540699	0.874153	-0.0594346	0.163834	0.533078																			-0.00891221	0.852065	0.996759	0.0337295	0.625557	0.997947	-0.0443271	0.520918	0.999429				-0.0519676	0.493123	0.89052
seq.13682.47	P07333	CSF1R	CSF1R_1	-0.0384216	0.338499	0.775633	-0.0225565	0.599668	0.853673	-0.0402184	0.318016	0.758593	-0.0257689	0.549883	0.827321																			-0.0667511	0.163994	0.878679	-0.0921047	0.182183	0.997947	-0.0271968	0.685355	0.999429				0.0338748	0.659907	0.938729
seq.13683.18	P51801	CLCNKB	CLCNKB	0.0705111	0.0532984	0.420812	0.0356883	0.360987	0.718501	0.0733306	0.0450276	0.400032	0.0414004	0.289432	0.662845																			0.0987352	0.0249256	0.592769	6.27067e-05	0.999201	0.99975	0.153164	0.0127105	0.64838				-0.00295356	0.965759	0.991743
seq.13686.2	Q01344	IL5RA	IL5RA_1	0.0257267	0.51292	0.865236	0.0488766	0.245456	0.624654	0.0293298	0.456836	0.844682	0.0512407	0.224871	0.60294																			0.0652319	0.172517	0.884285	0.0464872	0.493469	0.997947	0.0759561	0.260696	0.96932				-0.0215686	0.767351	0.961233
seq.13687.5	P22362	CCL1	CCL1_1	0.0255513	0.523867	0.871067	-0.0549001	0.200371	0.578657	0.0218048	0.587374	0.891648	-0.0531398	0.216739	0.595827																			0.00698582	0.884822	0.997943	0.061308	0.371208	0.997947	-0.0830524	0.234015	0.965717				-0.00943848	0.902902	0.984557
seq.13688.2	Q8WWF8	CAPSL	CAPSL	0.0306583	0.447292	0.841126	0.0332548	0.441736	0.775429	0.0331118	0.413185	0.819659	0.0358564	0.408262	0.754487																			-0.0146856	0.761709	0.993416	-0.079226	0.25461	0.997947	0.0684406	0.319435	0.97164				0.163646	0.0335492	0.306273
seq.13689.2	P11926	ODC1	ODC1	-0.0423319	0.125513	0.560632	0.0509233	0.0850093	0.413487	-0.0389849	0.158837	0.616805	0.0477959	0.106625	0.454514																			-0.0607098	0.070676	0.781358	-0.0207213	0.662595	0.997947	-0.0971682	0.0328889	0.792683				-2.2176e-05	0.999668	0.999978
seq.13690.26	P21810	BGN	BGN_1	-0.0692553	0.0780037	0.480353	0.151144	0.000305454	0.0454129	-0.0592206	0.129185	0.56895	0.146504	0.000473638	0.0561445																			-0.0526017	0.256334	0.913334	-0.0451065	0.50018	0.997947	-0.054506	0.417283	0.990845				-0.0636651	0.391235	0.83533
seq.13691.10	Q8N695	SLC5A8	SLC5A8	-0.0595478	0.114042	0.544616	0.0844427	0.0360861	0.29554	-0.0540054	0.151866	0.606548	0.0801681	0.0469813	0.327869																			-0.0613779	0.17219	0.884285	-0.0134652	0.836909	0.997947	-0.115822	0.0810535	0.869815				-0.0171188	0.811078	0.971752
seq.13692.154	O95388	CCN4	CCN4_1	0.043066	0.252138	0.705927	0.0222617	0.580757	0.845486	0.0450406	0.232816	0.688679	0.0261639	0.517532	0.81669																			0.0587226	0.19015	0.898052	0.0826266	0.207793	0.997947	0.0366475	0.556626	0.999429				0.0115247	0.873598	0.982849
seq.13693.5	Q49AH0	CDNF	CDNF_1	0.0974331	0.0155373	0.296306	0.0887168	0.039879	0.306778	0.104153	0.00967857	0.252111	0.0969984	0.0244231	0.254445																			0.0848985	0.0743858	0.78512	0.0930926	0.16276	0.997947	0.152256	0.0258353	0.764899				0.0470824	0.540665	0.904684
seq.13694.24	Q9HC73	CRLF2	CRLF2_1	0.0351767	0.366587	0.795528	-0.0258148	0.53508	0.82755	0.0335797	0.390287	0.807509	-0.0231754	0.578731	0.841947																			0.0197847	0.671659	0.987797	0.0759546	0.253495	0.997947	-0.0515493	0.445576	0.999429				0.0612894	0.415855	0.854143
seq.13698.28	Q8IZA0	KIAA0319L	KIAA0319L	0.0093422	0.803097	0.957067	0.00281572	0.944124	0.98459	0.00958359	0.798801	0.956026	0.00356231	0.929583	0.981832																			0.0453861	0.307283	0.941885	0.061601	0.324763	0.997947	-0.0381831	0.540516	0.999429				-0.0467955	0.51367	0.898096
seq.13699.6	P07288	KLK3	KLK3_1	0.0532619	0.0854154	0.497775	-0.0105338	0.750817	0.91986	0.0528227	0.0891414	0.50282	-0.00635274	0.848297	0.956257																			0.0888099	0.0134285	0.466266	0.00300454	0.955281	0.997947	0.143637	0.00304146	0.3718				-0.0219595	0.71873	0.947345
seq.13700.10	P07355	ANXA2	ANXA2_1	0.0241184	0.496065	0.862061	-0.0307502	0.417253	0.762004	0.0221293	0.533493	0.871022	-0.0290134	0.445487	0.776082																			0.0240669	0.565287	0.987797	-0.0179694	0.76923	0.997947	0.076057	0.215915	0.965717				0.0293018	0.678427	0.94378
seq.13701.2	O43927	CXCL13	CXCL13_1	0.00956554	0.809707	0.959223	0.0524177	0.21789	0.598483	0.0129759	0.744398	0.938605	0.0533699	0.211062	0.5883																			0.0171144	0.720379	0.993125	0.110562	0.0954468	0.997947	-0.0565665	0.413384	0.990845				-0.0892771	0.247451	0.71906
seq.13704.5	P54868	HMGCS2	HMGCS2	-0.0351021	0.379771	0.801661	-0.0895579	0.0358432	0.294715	-0.0413829	0.300307	0.745107	-0.0927619	0.030163	0.276123																			0.002974	0.951101	0.997943	0.0203971	0.770089	0.997947	-0.070988	0.293206	0.97164				-0.0839198	0.255525	0.727187
seq.13706.12	P42701	IL12RB1	IL12RB1_1	-0.00944048	0.810659	0.959223	0.014119	0.737698	0.913254	-0.00849278	0.82996	0.965206	0.0134331	0.75088	0.918583																			-0.056454	0.226241	0.899603	-0.0871337	0.194784	0.997947	-0.0251376	0.705868	0.999429				0.117525	0.126132	0.560632
seq.13707.27	Q14515	SPARCL1	SPARCL1_1	-0.0539611	0.11561	0.547426	0.108561	0.00301617	0.106149	-0.0467114	0.17173	0.627965	0.104863	0.00423706	0.122641																			-0.0431414	0.295514	0.932335	-0.0726182	0.219885	0.997947	-0.0135832	0.817626	0.999429				-0.0561542	0.383173	0.82856
seq.13708.56	O60259	KLK8	KLK8_1	0.0258983	0.492195	0.862061	0.0494146	0.220404	0.599626	0.0294897	0.435233	0.832415	0.0517566	0.200716	0.578393																			-0.0362084	0.418392	0.957332	-0.05425	0.40649	0.997947	-0.0315505	0.615208	0.999429				0.186361	0.00833856	0.189241
seq.13710.6	P05155	SERPING1	SERPING1_1	-0.0166422	0.680923	0.925125	0.00649561	0.880774	0.966687	-0.0162823	0.688503	0.921166	0.00520683	0.904627	0.974512																			-0.0185784	0.700345	0.991664	0.0417969	0.54545	0.997947	-0.0739489	0.284997	0.97164				0.00589069	0.93845	0.98768
seq.13711.10	Q00610	CLTC	CLTC	0.0443763	0.274148	0.723834	-0.0786875	0.0702927	0.38387	0.0386554	0.341563	0.774366	-0.0753116	0.0842247	0.415961																			0.04438	0.362875	0.94512	0.0411852	0.546449	0.997947	0.0408448	0.560302	0.999429				0.152958	0.0460192	0.359262
seq.13712.104	P12544	GZMA	GZMA_1	-0.0244694	0.530847	0.875048	-0.00306451	0.941627	0.98437	-0.0247991	0.526717	0.869613	-0.0049585	0.905972	0.974512																			0.000914399	0.984358	0.997943	0.0860438	0.184531	0.997947	0.0231072	0.740771	0.999429				-0.0856606	0.248658	0.71939
seq.13713.164	Q96IW7	SEC22A	SEC22A	-0.0612892	0.0456105	0.41195	0.0336839	0.305098	0.676792	-0.0593891	0.0533342	0.42484	0.0292702	0.372867	0.725131																			-0.0427645	0.20232	0.899603	0.0191467	0.681934	0.997947	-0.0996834	0.0398119	0.792683				-0.0686082	0.305199	0.771038
seq.13717.15	Q15485	FCN2	FCN2_1	0.0368174	0.323778	0.762632	-0.070749	0.0761241	0.397648	0.0321019	0.390115	0.807509	-0.0682081	0.0881857	0.422653																			0.0235329	0.6013	0.987797	0.0346669	0.600782	0.997947	0.0100664	0.882075	0.999429				0.0461328	0.532872	0.901509
seq.13719.19	O96013	PAK4	PAK4	-0.0273854	0.0546712	0.427013	0.00839871	0.582335	0.846052	-0.0269523	0.0594662	0.43655	0.00626537	0.681783	0.887446																			-0.00951256	0.554263	0.987797	-0.0218175	0.339654	0.997947	-0.00279503	0.903749	0.999429				-0.0692364	0.0228045	0.257708
seq.13720.95	P24158	PRTN3	PRTN3_1	0.0515342	0.203129	0.668019	-0.0255461	0.555656	0.836201	0.0500419	0.218046	0.678142	-0.0215852	0.61933	0.86264																			-0.0149444	0.758186	0.993416	-0.0204923	0.765793	0.997947	-0.0059345	0.931417	0.999429				0.237642	0.00175338	0.131685
seq.13722.105	P02748	C9	C9_1	-0.0833768	0.0341497	0.369001	0.0777519	0.0649875	0.372197	-0.0784307	0.0465189	0.403922	0.0715439	0.0895429	0.425544																			-0.0646131	0.171631	0.884285	-0.0463889	0.485615	0.997947	-0.0913312	0.185351	0.958158				-0.052714	0.477908	0.883646
seq.13723.6	P22301	IL10	IL10_1	-0.13392	0.000793368	0.070484	0.0213881	0.61778	0.86118	-0.133169	0.000884762	0.0767321	0.0108472	0.799119	0.936548																			-0.138009	0.00404804	0.2949	-0.0956295	0.165914	0.997947	-0.183364	0.00781967	0.568861				-0.129429	0.0878066	0.474885
seq.13724.27	O95750	FGF19	FGF19_1	-0.0420187	0.259566	0.714174	0.0479017	0.229647	0.60953	-0.03892	0.297545	0.743097	0.0448211	0.262246	0.634473																			-0.0387019	0.391498	0.954982	-0.0246235	0.710907	0.997947	-0.0579826	0.373597	0.989611				-0.0172882	0.807242	0.970742
seq.13725.3	O43320	FGF16	FGF16_1	0.0139081	0.726085	0.937351	-0.120798	0.00438712	0.126826	0.00596529	0.880165	0.977618	-0.120346	0.00466982	0.126044																			0.0144878	0.763652	0.993416	0.0427063	0.534686	0.997947	-0.0106962	0.876955	0.999429				0.0151661	0.838721	0.975896
seq.13726.4	P33681	CD80	CD80_1	0.00187996	0.962996	0.995584	-0.00165574	0.969519	0.992653	0.00177312	0.965226	0.991888	-0.00151252	0.972256	0.99214																			-0.0283607	0.559161	0.987797	-0.0147056	0.832517	0.997947	-0.0523284	0.453252	0.999429				0.00899473	0.9067	0.985174
seq.13727.44	O43791	SPOP	SPOP	-0.0228891	0.563887	0.886378	-0.0104582	0.80521	0.942171	-0.0237566	0.550637	0.878104	-0.0123634	0.771391	0.92809																			-0.0340281	0.47569	0.973652	-0.109848	0.107823	0.997947	0.0828267	0.218156	0.965717				0.0112396	0.881138	0.98316
seq.13728.19	P30040	ERP29	ERP29_1	-0.0122424	0.331874	0.770705	-0.00372098	0.782904	0.9341	-0.0125684	0.320843	0.76052	-0.00471579	0.727663	0.909466																			0.00338335	0.817032	0.996604	0.00177832	0.931778	0.997947	0.00369559	0.859796	0.999429				-0.0560755	0.0293592	0.290189
seq.13729.26	Q8TD22	SFXN5	SFXN5	0.0984104	0.0127082	0.280745	-0.012974	0.759348	0.923827	0.0980408	0.0133389	0.278434	-0.00570353	0.892677	0.972216																			0.0845592	0.0714782	0.782508	0.0271811	0.690409	0.997947	0.140259	0.0320362	0.792683				0.125283	0.102191	0.513036
seq.13730.18	P53634	CTSC	CTSC_1	-0.053462	0.155743	0.615621	0.0925051	0.0215286	0.244179	-0.0473257	0.208638	0.669867	0.0887592	0.0277436	0.266287																			-0.0348921	0.445798	0.963892	0.00512749	0.938157	0.997947	-0.0912232	0.183275	0.958158				-0.0492705	0.505274	0.894634
seq.13731.14	P10643	C7	C7_1	-0.0370031	0.349153	0.781438	0.0198186	0.639316	0.872073	-0.0358251	0.366351	0.796915	0.0169738	0.688989	0.891683																			-0.0346936	0.461638	0.968582	-0.0943315	0.163009	0.997947	0.0103381	0.88047	0.999429				-0.0257678	0.736375	0.949972
seq.13733.5	P29460	IL12B	IL12B_2	0.0302409	0.436209	0.837509	-0.0106616	0.797311	0.940546	0.0296292	0.447381	0.841849	-0.00810951	0.845667	0.956257																			0.0170187	0.713118	0.993125	0.0464591	0.490839	0.997947	-0.0114982	0.859824	0.999429				0.0656851	0.384399	0.830225
seq.13734.22	Q8IU54	IFNL1	IFNL1_1	0.0425671	0.27116	0.723582	-0.0467926	0.258496	0.635965	0.0395605	0.307705	0.750212	-0.0436712	0.292884	0.665823																			0.0406708	0.384308	0.952546	0.0419689	0.52463	0.997947	0.10919	0.095609	0.88379				0.0262765	0.716534	0.94732
seq.13735.1	P47736	RAP1GAP	RAP1GAP	-0.0536674	0.186252	0.652966	-0.0248018	0.567615	0.838936	-0.0556515	0.171847	0.627965	-0.0291266	0.502923	0.808781																			-0.0909029	0.062575	0.757241	-0.113885	0.100153	0.997947	-0.0801682	0.246339	0.965717				0.0579426	0.456033	0.875831
seq.13738.8	P08476	INHBA	INHBA_1	-0.00570655	0.879381	0.976976	-0.00048818	0.99032	0.996475	-0.00577188	0.878441	0.977618	-0.000945037	0.981328	0.995125																			-0.0427027	0.332121	0.944936	-0.0149249	0.818336	0.997947	-0.057829	0.352851	0.983744				0.0463249	0.529875	0.900623
seq.13739.3	Q9NZU1	FLRT1	FLRT1_1	-0.0298919	0.455927	0.84752	-0.00934956	0.827523	0.948709	-0.0306707	0.445785	0.840896	-0.0116895	0.785915	0.932804																			-0.0419528	0.378796	0.952313	0.00525598	0.938736	0.997947	-0.0911703	0.179947	0.958158				-0.00132609	0.986344	0.997574
seq.13740.51	Q92765	FRZB	FRZB_1	-0.0452182	0.248037	0.699285	-0.0362343	0.387259	0.741052	-0.0478101	0.223151	0.682786	-0.039801	0.343276	0.705832																			-0.0548236	0.239807	0.910366	-0.0983878	0.136027	0.997947	0.00809052	0.90245	0.999429				-0.0414399	0.583944	0.91791
seq.13741.36	P08833	IGFBP1	IGFBP1_1	-0.0456899	0.235116	0.690097	0.115794	0.00480796	0.128168	-0.0378919	0.32347	0.762814	0.112795	0.00615329	0.14276																			-0.0127311	0.781917	0.995357	0.0288253	0.663374	0.997947	-0.0466864	0.481753	0.999429				-0.0963336	0.200741	0.669233
seq.13742.66	Q9GZX6	IL22	IL22_1	0.051974	0.192286	0.658892	0.0542313	0.203753	0.582322	0.0565069	0.157457	0.615713	0.0591896	0.166534	0.536557																			0.0668751	0.165213	0.880265	0.0742814	0.283964	0.997947	0.0681386	0.320306	0.97164				-0.067947	0.36237	0.814271
seq.13743.56	Q13620	CUL4B	CUL4B	0.0207181	0.386884	0.804345	0.0665661	0.00929503	0.169977	0.0259082	0.278456	0.72557	0.0688096	0.00736679	0.15466																			0.0112431	0.707339	0.993125	0.0319767	0.481738	0.997947	0.00427881	0.916572	0.999429				0.0559982	0.180471	0.647652
seq.13744.37	P26951	IL3RA	IL3RA	0.0312157	0.384603	0.8042	0.0116224	0.762232	0.923856	0.032193	0.37155	0.799544	0.014164	0.713141	0.902005																			0.0412141	0.342383	0.944936	0.0619652	0.30773	0.997947	0.0299089	0.6287	0.999429				-0.0105878	0.875239	0.982849
seq.13745.10	Q13563	PKD2	PKD2_2	0.0252258	0.501489	0.862277	0.00496165	0.90162	0.971898	0.0257739	0.494022	0.859683	0.00720378	0.858093	0.95848																			-0.0119217	0.780363	0.995357	-0.015662	0.796444	0.997947	-0.0241973	0.69818	0.999429				0.0274556	0.714325	0.94732
seq.13747.9	P23280	CA6	CA6_1	0.00276418	0.938487	0.994488	-0.029481	0.441657	0.775429	0.000730023	0.983789	0.995972	-0.0294232	0.444174	0.776082																			-0.00953688	0.824444	0.996604	0.0504548	0.440487	0.997947	-0.0842519	0.180273	0.958158				0.00858687	0.904692	0.985007
seq.13748.4	P80075	CCL8	CCL8_1	0.0114894	0.776278	0.949651	0.0360079	0.406185	0.754007	0.0146053	0.719062	0.934013	0.0374072	0.390438	0.740136																			0.0503796	0.298988	0.936747	0.119424	0.083881	0.997947	-0.00619513	0.929318	0.999429				-0.0789729	0.305644	0.771038
seq.13924.13	P0CAP1	MYZAP	MYZAP_1	-0.0644133	0.0898553	0.5047	-0.0317311	0.43534	0.771401	-0.066973	0.0786919	0.483137	-0.0370323	0.363141	0.718352																			-0.0833699	0.0683168	0.777637	-0.0456359	0.468764	0.997947	-0.102293	0.119745	0.907746				-0.0108391	0.880776	0.98316
seq.13926.1	Q9H9A7	RMI1	RMI1	0.00683688	0.865289	0.975507	-0.0815458	0.0580701	0.353885	0.00129872	0.974306	0.993523	-0.0814448	0.0592561	0.360631																			-0.0532903	0.270247	0.92343	-0.0784542	0.255741	0.997947	-0.0169316	0.806138	0.999429				0.109346	0.148501	0.59573
seq.13929.27	Q9UKG9	CROT	CROT	-0.0149007	0.478308	0.858724	0.00743122	0.741085	0.915434	-0.0144661	0.492742	0.859683	0.0062862	0.780534	0.932255																			-0.013496	0.605064	0.987797	-0.0340896	0.323885	0.997947	0.00543298	0.890508	0.999429				-0.0226672	0.537125	0.903268
seq.13930.3	Q9HC16	APOBEC3G	APOBEC3G	-0.0136514	0.262022	0.715606	-0.00311241	0.811203	0.945022	-0.0139429	0.25363	0.711747	-0.00421601	0.746875	0.916917																			-0.00247675	0.85998	0.997581	-0.00308595	0.878691	0.997947	-0.00456061	0.819777	0.999429				-0.0422347	0.0913612	0.48617
seq.13931.22	O00233	PSMD9	PSMD9	0.0391104	0.302487	0.749529	-0.0169734	0.676205	0.888152	0.0381338	0.316433	0.758211	-0.0138997	0.733062	0.91179																			0.0656288	0.149857	0.870582	0.00960181	0.880723	0.997947	0.142474	0.0302692	0.792683				-0.0856834	0.228325	0.698004
seq.13932.45	Q14155	ARHGEF7	ARHGEF7	-0.0238034	0.556363	0.883957	-0.0341924	0.428933	0.767234	-0.026313	0.516782	0.86566	-0.0362704	0.402944	0.749987																			-0.0407678	0.399336	0.955777	-0.0281187	0.684781	0.997947	-0.0699382	0.310384	0.97164				0.0314039	0.683825	0.944632
seq.13933.276	Q13506	NAB1	NAB1	-0.0240839	0.52018	0.870352	-0.112139	0.00497288	0.128243	-0.0318834	0.393122	0.809924	-0.114619	0.00420574	0.122641																			-0.0238291	0.590214	0.987797	-0.0946599	0.138799	0.997947	0.0476797	0.448574	0.999429				-0.0158872	0.831063	0.974802
seq.13934.3	O15068	MCF2L	MCF2L	-0.0570667	0.0133918	0.28526	-0.0370757	0.133931	0.49277	-0.060002	0.00942127	0.25194	-0.0418925	0.0898406	0.425822																			-0.0627515	0.0235335	0.585125	-0.0563609	0.194262	0.997947	-0.0728791	0.0398457	0.792683				-0.0248238	0.583114	0.917893
seq.13936.24	P07205	PGK2	PGK2	0.0169269	0.675675	0.924424	0.0253473	0.558414	0.836603	0.0188117	0.643077	0.909672	0.0268604	0.536595	0.821788																			-0.0343998	0.477162	0.973652	0.0247663	0.71041	0.997947	-0.0317227	0.647104	0.999429				0.177652	0.0206553	0.251996
seq.13937.75	Q86VP6	CAND1	CAND1	-0.0137147	0.419326	0.82943	-0.0371776	0.0404683	0.308703	-0.0163746	0.334949	0.772521	-0.0384737	0.0344985	0.291057																			-0.00121954	0.950698	0.997943	-0.0328672	0.254101	0.997947	0.0324916	0.242676	0.965717				-0.0646904	0.0583874	0.399819
seq.13939.14	Q16851	UGP2	UGP2	-0.00343451	0.927226	0.993748	-0.06036	0.133666	0.492293	-0.00749294	0.842293	0.968451	-0.0609327	0.131308	0.488055																			0.00421562	0.924703	0.997943	0.0223491	0.724112	0.997947	-0.0116715	0.856913	0.999429				-0.0474348	0.517551	0.898702
seq.13940.19	Q16666	IFI16	IFI16_2	-0.0102256	0.786779	0.951633	-0.124286	0.00203075	0.0881041	-0.0189426	0.614802	0.902233	-0.125787	0.00185659	0.0843356																			0.000157174	0.997232	0.999702	0.107876	0.0949364	0.997947	-0.0600515	0.357876	0.988941				-0.0901812	0.210052	0.677091
seq.13941.82	O95363	FARS2	FARS2	-0.0378307	0.32961	0.768999	-0.0632997	0.127166	0.485538	-0.0424392	0.274855	0.723546	-0.0666589	0.109153	0.4585																			-0.0654006	0.157927	0.877572	-0.111431	0.0845613	0.997947	-0.0183583	0.782889	0.999429				0.0202405	0.787479	0.965626
seq.13942.140	Q96BD6	SPSB1	SPSB1	0.0350818	0.33728	0.774618	-0.133107	0.000626548	0.0616811	0.0261628	0.471614	0.852961	-0.131072	0.000785481	0.0690737																			0.0535088	0.219012	0.899603	0.0165439	0.796532	0.997947	0.0533065	0.382972	0.990845				-0.0385685	0.591231	0.920209
seq.13943.38	Q9C005	DPY30	DPY30	-0.0183168	0.430535	0.832612	0.0144802	0.559935	0.837237	-0.0173996	0.455499	0.843745	0.0130871	0.599446	0.851307																			-0.000495676	0.985417	0.998153	0.00161204	0.968513	0.997947	-0.00180843	0.961733	0.999429				-0.0736953	0.122898	0.552199
seq.13944.3	P0DMM9	SULT1A3	SULT1A3	-0.0492544	0.00504634	0.198497	0.0414687	0.0275471	0.26545	-0.0466427	0.00791739	0.236223	0.0377769	0.0441609	0.322611																			-0.0360112	0.0779045	0.796042	-0.00483778	0.86291	0.997947	-0.0753293	0.0116152	0.642151				-0.0735699	0.0395114	0.334732
seq.13946.8	Q9BUQ8	DDX23	DDX23	0.0342694	0.392498	0.809097	0.0100755	0.814107	0.945807	0.0352106	0.381424	0.803296	0.0129903	0.762514	0.924587																			0.00864853	0.856187	0.996917	0.0271274	0.692896	0.997947	-0.0158755	0.818694	0.999429				0.148874	0.0506727	0.375716
seq.13947.371	Q9BQG2	NUDT12	NUDT12	-0.0185816	0.505015	0.862302	-0.00482673	0.871521	0.963889	-0.0190384	0.49621	0.859683	-0.00638717	0.831103	0.951529																			-0.0191547	0.584129	0.987797	-0.058912	0.256891	0.997947	0.0136015	0.773494	0.999429				-0.0290641	0.542062	0.905803
seq.13948.50	O75899	GABBR2	GABBR2_1	-0.0278363	0.495718	0.862061	0.038539	0.377351	0.732142	-0.0253329	0.536456	0.87149	0.0365583	0.403844	0.750703																			0.00452885	0.926274	0.997943	-0.0438649	0.52459	0.997947	0.0412291	0.55782	0.999429				-0.076129	0.326038	0.78567
seq.13950.9	Q9Y5P4	CERT1	CERT1_2	-0.0332172	0.0490288	0.412616	-0.0142805	0.429638	0.767234	-0.0343927	0.0421532	0.392192	-0.0170028	0.34717	0.70845																			-0.00868381	0.641789	0.987797	-0.0207948	0.437973	0.997947	0.0003739	0.988939	0.999622				-0.0859106	0.0216229	0.253966
seq.13954.9	Q96EK6	GNPNAT1	GNPNAT1	-0.029615	0.031958	0.361308	0.0200953	0.174241	0.54595	-0.0283811	0.040265	0.387568	0.0178489	0.227488	0.605278																			-0.00905683	0.55745	0.987797	0.00130899	0.950046	0.997947	-0.0239286	0.297725	0.97164				-0.0812322	0.00662263	0.174684
seq.13955.33	P53355	DAPK1	DAPK1	-0.0422183	0.0997431	0.523425	-0.00936885	0.733023	0.910964	-0.0431051	0.0939528	0.51193	-0.0127894	0.641912	0.8705																			-0.012715	0.673247	0.987797	0.0292256	0.52973	0.997947	-0.0535925	0.172333	0.956247				-0.115366	0.00655165	0.173905
seq.13958.5	Q8TBY0	RBM46	RBM46	0.042067	0.288081	0.734572	0.0319528	0.451271	0.780695	0.0444283	0.263243	0.71947	0.0353559	0.405678	0.752383																			0.0607674	0.192875	0.898191	0.0607564	0.369298	0.997947	0.0475528	0.475444	0.999429				0.0482372	0.529874	0.900623
seq.13959.7	P28838	LAP3	LAP3_1	-0.0282311	0.134969	0.58017	0.0370235	0.0668135	0.378354	-0.0258127	0.172122	0.628526	0.0349804	0.0838967	0.415491																			-0.00725001	0.73866	0.993125	-0.0154565	0.605545	0.997947	-0.00769331	0.80874	0.999429				-0.0825023	0.0321161	0.300277
seq.13960.15	Q96P47	AGAP3	AGAP3	-0.043405	0.286228	0.73241	-0.00585728	0.893057	0.970418	-0.0440527	0.280805	0.728306	-0.00935097	0.8305	0.951289																			-0.0536357	0.271655	0.923471	-0.00627809	0.927408	0.997947	-0.0819326	0.24221	0.965717				-0.0036248	0.962985	0.991038
seq.13961.18	Q9Y496	KIF3A	KIF3A	-0.019567	0.585853	0.89468	-0.0341053	0.374425	0.730303	-0.0222086	0.53762	0.871897	-0.0359705	0.350616	0.709468																			-0.0374064	0.387945	0.954982	0.00408137	0.948163	0.997947	-0.0617298	0.311627	0.97164				0.0839374	0.194122	0.662599
seq.13963.7	Q9H0E2	TOLLIP	TOLLIP	-0.0338561	0.0524281	0.417903	0.0328853	0.0783645	0.400754	-0.0317563	0.069203	0.467666	0.0303717	0.104246	0.452043																			-0.0113522	0.575781	0.987797	-0.0132557	0.630258	0.997947	-0.0134463	0.65847	0.999429				-0.085534	0.0162081	0.231675
seq.13966.30	Q5VTT5	MYOM3	MYOM3	-0.0561496	0.152972	0.610295	0.0714999	0.0887987	0.419791	-0.0515312	0.190229	0.650315	0.067463	0.109039	0.4585																			-0.0354469	0.457621	0.967515	-0.037312	0.586588	0.997947	-0.0340716	0.607755	0.999429				-0.0453505	0.53111	0.900913
seq.13967.14	Q16881	TXNRD1	TXNRD1	-0.00487372	0.753107	0.946255	-0.0542991	0.00100378	0.0774792	-0.00867513	0.573512	0.885961	-0.0549858	0.000900854	0.0721178																			0.00242456	0.892781	0.997943	0.0097205	0.712384	0.997947	-0.00828459	0.742162	0.999429				-0.0386535	0.199091	0.66807
seq.13969.24	O60684	KPNA6	KPNA6	-0.0194479	0.165658	0.628764	-0.00856307	0.568615	0.838936	-0.0201501	0.152229	0.607155	-0.010158	0.499698	0.807647																			-0.000314513	0.98416	0.997943	-0.0168938	0.448801	0.997947	0.0169631	0.455578	0.999429				-0.0791207	0.00784931	0.185056
seq.13972.4	Q9BPX1	HSD17B14	HSD17B14	0.0320739	0.394128	0.810164	-0.0345026	0.39135	0.741928	0.0297089	0.431489	0.831204	-0.0319907	0.42832	0.766687																			0.0273131	0.548156	0.987381	0.00166462	0.979726	0.997947	-0.0151706	0.812971	0.999429				0.0264291	0.704748	0.944632
seq.13973.62	Q8NG68	TTL	TTL	-0.0178567	0.334896	0.772603	0.0037834	0.848592	0.956684	-0.0176877	0.341388	0.774366	0.00228837	0.908362	0.97487																			-0.0245361	0.284448	0.923591	-0.00572051	0.86055	0.997947	-0.0463968	0.157206	0.942147				-0.00607686	0.852996	0.97923
seq.13975.56	Q13136	PPFIA1	PPFIA1	-0.033365	0.11793	0.550205	-0.011465	0.615903	0.860795	-0.0343456	0.108677	0.539363	-0.0141835	0.535469	0.821788																			-0.0173026	0.477938	0.973652	-0.0118	0.734961	0.997947	-0.0311428	0.367014	0.988941				-0.0597813	0.18252	0.650201
seq.13976.9	Q92888	ARHGEF1	ARHGEF1	-0.0207115	0.117541	0.549618	-0.0125538	0.375601	0.730888	-0.0216982	0.102025	0.526384	-0.0142713	0.314527	0.681741																			-0.00328592	0.834152	0.996604	-0.00818292	0.754457	0.997947	0.00368951	0.841931	0.999429				-0.0657755	0.0103259	0.201954
seq.13977.28	Q99728	BARD1	BARD1	0.0106489	0.791723	0.952433	-0.0783005	0.0690894	0.381995	0.00542815	0.892997	0.98033	-0.0778843	0.0715292	0.391472																			0.0219499	0.65053	0.987797	-0.00906732	0.895162	0.997947	0.0202516	0.770689	0.999429				-0.0373769	0.624231	0.929516
seq.13978.122	O15119	TBX3	TBX3	0.0949664	0.0141864	0.292416	0.00479932	0.908188	0.974684	0.0958173	0.01367	0.279736	0.0123728	0.765906	0.925965																			0.114652	0.012624	0.466266	0.182976	0.00515339	0.521422	-0.0115651	0.858582	0.999429				0.0145566	0.84917	0.97923
seq.13979.3	Q8TE54	SLC26A7	SLC26A7	0.039702	0.318149	0.758488	-0.00660873	0.876596	0.964798	0.0394602	0.322964	0.762814	-0.00332534	0.937909	0.983608																			-0.00407223	0.931069	0.997943	0.0115353	0.864679	0.997947	-0.0112695	0.868313	0.999429				0.0660397	0.392109	0.83646
seq.13982.33	Q9NS28	RGS18	RGS18	-0.0324182	0.126207	0.56199	-0.02524	0.266038	0.641006	-0.0343511	0.105993	0.532157	-0.027959	0.21864	0.596552																			-0.0251446	0.341045	0.944936	-0.0160776	0.589837	0.997947	-0.0296584	0.481117	0.999429				-0.0600654	0.0954473	0.49762
seq.13983.27	Q08257	CRYZ	CRYZ	-0.00388218	0.920521	0.992451	0.00738315	0.85926	0.959288	-0.0034052	0.930493	0.986415	0.00712197	0.864644	0.961279																			-0.0423446	0.36099	0.94512	-0.0335585	0.611857	0.997947	0.00190272	0.977148	0.999429				0.07932	0.280635	0.753913
seq.13984.23	Q9UHL0	DDX25	DDX25	0.0490298	0.174643	0.640382	0.0198406	0.60749	0.856401	0.0506816	0.161952	0.619905	0.0238495	0.537757	0.822153																			-0.00337235	0.93768	0.997943	-0.0802089	0.205072	0.997947	0.0971285	0.109278	0.90481				0.182496	0.0100803	0.201745
seq.13985.12	Q9HAU4	SMURF2	SMURF2	-0.04833	0.221094	0.683486	-0.046933	0.267505	0.641254	-0.05195	0.189569	0.650315	-0.0511538	0.227943	0.606047																			-0.0534317	0.258889	0.91656	-0.108337	0.0960156	0.997947	-0.00520834	0.939708	0.999429				-0.0589651	0.432875	0.865588
seq.13986.6	O43813	LANCL1	LANCL1	0.0015536	0.936711	0.994488	-0.009201	0.660281	0.881868	0.000922546	0.962521	0.991788	-0.00912798	0.663933	0.880073																			0.0231687	0.303557	0.939426	0.00121364	0.968662	0.997947	0.0423232	0.177209	0.957573				-0.0783886	0.0470755	0.363001
seq.13988.67	Q9HBL8	NMRAL1	NMRAL1	-0.0159037	0.55708	0.883957	-0.00533136	0.854004	0.958542	-0.0163356	0.547732	0.876167	-0.00656151	0.821366	0.94738																			-0.0166762	0.612943	0.987797	0.0123503	0.778979	0.997947	-0.0477247	0.333176	0.975789				-0.00795662	0.874865	0.982849
seq.13990.1	P11498	PC	PC	-0.0180967	0.644486	0.914508	0.00821127	0.844812	0.955067	-0.0176326	0.654108	0.914834	0.00684349	0.870832	0.963857																			-0.00186936	0.96806	0.997943	-0.00232108	0.972641	0.997947	-0.00166457	0.979579	0.999429				-0.0444008	0.565776	0.91166
seq.13991.47	O43432	EIF4G3	EIF4G3	0.0337408	0.405481	0.818909	-0.0804572	0.0638291	0.370839	0.0287083	0.479269	0.854497	-0.0783399	0.0719051	0.392675																			0.0221718	0.649207	0.987797	-0.0677943	0.329682	0.997947	0.0928319	0.181487	0.958158				0.0670931	0.380337	0.827165
seq.13992.12	P46459	NSF	NSF	-0.0203583	0.181182	0.64797	-0.00496468	0.760615	0.923827	-0.0208136	0.173093	0.629546	-0.00660546	0.685821	0.889796																			-0.00520439	0.763921	0.993416	-0.00444132	0.850686	0.997947	-0.00161982	0.949186	0.999429				-0.0701741	0.0285981	0.28929
seq.13993.20	Q9H4G0	EPB41L1	EPB41L1	0.00506207	0.851689	0.972958	-0.0121404	0.675153	0.887343	0.00424598	0.875807	0.976977	-0.0118043	0.684708	0.889477																			0.003367	0.917411	0.997943	-0.0849274	0.0673251	0.997947	0.0941043	0.0333463	0.792683				-0.0288876	0.570435	0.914637
seq.13994.1	P22087	FBL	FBL	-0.0487123	0.205545	0.670276	-0.0786151	0.0558018	0.35161	-0.0548646	0.15425	0.61161	-0.0832494	0.0433479	0.321755																			-0.0788743	0.0885749	0.800448	-0.0948347	0.147868	0.997947	-0.0585961	0.381677	0.990845				0.053338	0.458765	0.877204
seq.13996.16	Q96CD2	PPCDC	PPCDC	0.0279942	0.49089	0.862061	-0.070023	0.107157	0.454932	0.0232322	0.568124	0.883788	-0.0681631	0.118017	0.466749																			-0.00274981	0.955016	0.997943	0.0707067	0.309337	0.997947	-0.0416122	0.551583	0.999429				0.100888	0.189923	0.656562
seq.13998.26	Q8N142	ADSS1	ADSS1	-0.0554895	0.124668	0.560072	-0.0600824	0.120225	0.473683	-0.0599714	0.0974957	0.520611	-0.0648292	0.0941079	0.43254																			-0.0705501	0.101517	0.823772	-0.116444	0.0532663	0.997947	-0.0270879	0.668066	0.999429				-0.053712	0.437323	0.868962
seq.14002.18	Q9BZ29	DOCK9	DOCK9	0.00157186	0.967925	0.995584	0.0176058	0.673493	0.886911	0.00281195	0.942851	0.988797	0.0178293	0.670705	0.88328																			-0.036428	0.427652	0.957345	-0.0626241	0.351818	0.997947	0.0101813	0.877939	0.999429				-0.0312848	0.66557	0.940593
seq.14005.2	Q9P2D1	CHD7	CHD7	0.00406218	0.911868	0.990612	-0.0493396	0.208762	0.589469	0.000485049	0.989482	0.997534	-0.0492993	0.210885	0.5883																			-0.0135457	0.766381	0.993507	-0.0753721	0.18199	0.997947	0.0076361	0.911085	0.999429				0.00809052	0.897162	0.984557
seq.14006.36	Q14749	GNMT	GNMT	0.0961635	0.0117729	0.272517	-0.0819955	0.0447167	0.321899	0.0909922	0.0172107	0.304681	-0.0748081	0.0666722	0.376365																			0.117265	0.0117291	0.462097	0.184813	0.00543074	0.534635	0.0370456	0.580854	0.999429				0.0908617	0.194668	0.663308
seq.14007.22	O43252	PAPSS1	PAPSS1	0.000189398	0.991928	0.997803	-0.0364045	0.0686911	0.381413	-0.0023298	0.901039	0.98306	-0.036588	0.0682766	0.380272																			0.0096251	0.671036	0.987797	0.0284821	0.333703	0.997947	-0.0115802	0.731636	0.999429				-0.0326243	0.340173	0.801168
seq.14008.22	Q9NPI6	DCP1A	DCP1A	-0.0271012	0.501236	0.862277	0.114957	0.00764825	0.15651	-0.0194107	0.62924	0.906132	0.113444	0.00869764	0.164577																			0.00434289	0.928463	0.997943	0.0556693	0.415429	0.997947	4.96815e-05	0.99943	0.999904				0.0608481	0.428086	0.862447
seq.14009.65	P21580	TNFAIP3	TNFAIP3	-0.035089	0.118315	0.550205	0.00458543	0.84883	0.956684	-0.034963	0.120948	0.554208	0.00183075	0.939432	0.983613																			-0.0348785	0.196334	0.899603	-0.013137	0.738518	0.997947	-0.0635465	0.155675	0.940217				-0.0223541	0.601577	0.923356
seq.14011.17	P31949	S100A11	S100A11	0.00819454	0.837842	0.967893	0.00624626	0.88404	0.96831	0.00867223	0.829126	0.965206	0.0069301	0.871896	0.964106																			0.00707087	0.883025	0.997943	0.0262994	0.704735	0.997947	-0.00366057	0.957728	0.999429				0.0113564	0.883184	0.983588
seq.14012.17	Q96C10	DHX58	DHX58	-0.00853113	0.830837	0.966259	-0.00150945	0.971858	0.992737	-0.00869574	0.828288	0.965206	-0.00224225	0.958368	0.987607																			-0.0185664	0.698975	0.991631	0.000520759	0.993954	0.998617	-0.0798585	0.239538	0.965717				0.0196723	0.793953	0.9677
seq.14013.11	Q92844	TANK	TANK	-0.0210177	0.402373	0.81646	-0.0139387	0.603815	0.855142	-0.0221023	0.380111	0.803296	-0.0156881	0.560347	0.833121																			-0.00691747	0.812026	0.996604	-0.00684021	0.859401	0.997947	-0.0112834	0.797253	0.999429				-0.0326271	0.523246	0.898792
seq.14019.73	Q92817	EVPL	EVPL	0.0353627	0.367548	0.796766	0.0298258	0.477811	0.794443	0.0374398	0.34139	0.774366	0.0325627	0.439483	0.772605																			0.0393323	0.399716	0.955777	0.0442062	0.496029	0.997947	0.120803	0.0764353	0.869815				0.029268	0.6988	0.944632
seq.14021.81	Q9NPJ6	MED4	MED4	-0.016472	0.658638	0.919601	-0.0269191	0.499615	0.806134	-0.018367	0.623323	0.904697	-0.0283248	0.478899	0.796372																			0.00105216	0.981301	0.997943	-0.0265679	0.687984	0.997947	0.036721	0.555208	0.999429				-0.0665091	0.3528	0.809803
seq.14022.17	Q9UHF5	IL17B	IL17B_1	-0.0521526	0.199711	0.666466	-0.0716387	0.0992435	0.440187	-0.0577583	0.156174	0.613662	-0.0764768	0.0791487	0.407111																			-0.0838706	0.0857252	0.800022	-0.0863603	0.21263	0.997947	-0.0723986	0.299909	0.97164				0.0593517	0.43967	0.869864
seq.14023.84	P21815	IBSP	IBSP_1	-0.0188309	0.638014	0.912118	-0.0642975	0.132948	0.491138	-0.0234042	0.559381	0.880124	-0.06615	0.123382	0.474632																			-0.024174	0.613651	0.987797	0.00741394	0.913429	0.997947	-0.0352679	0.603855	0.999429				0.0340199	0.658798	0.938472
seq.14024.196	Q92838	EDA	EDA_1	-0.0238769	0.550286	0.882111	0.0105245	0.805636	0.942517	-0.0232758	0.561751	0.881276	0.00867927	0.839719	0.955068																			-0.111833	0.0183886	0.540164	-0.112575	0.0944101	0.997947	-0.111838	0.104419	0.895788				0.193896	0.0107376	0.203325
seq.14025.18	Q07011	TNFRSF9	TNFRSF9_1	-0.0242059	0.545794	0.879581	-0.00704164	0.86966	0.963413	-0.0248422	0.53677	0.87149	-0.00904524	0.833611	0.953352																			-0.0248803	0.606709	0.987797	0.0185007	0.788019	0.997947	-0.0579217	0.393514	0.990845				-0.0297799	0.693919	0.944632
seq.14026.24	Q96PD4	IL17F	IL17F_1	0.027714	0.494678	0.862061	-0.0523186	0.227472	0.608638	0.0244706	0.547342	0.875963	-0.0505248	0.24515	0.625646																			0.0415999	0.394401	0.955641	0.137208	0.0440308	0.997947	-0.0275609	0.69112	0.999429				0.0040579	0.957881	0.990061
seq.14028.22	O00443	PIK3C2A	PIK3C2A	-0.0395597	0.316426	0.757779	-0.0161547	0.70246	0.897951	-0.0409236	0.301721	0.745906	-0.0194448	0.646581	0.873482																			-0.0626096	0.185245	0.898052	-0.0299173	0.661669	0.997947	-0.10452	0.120318	0.908711				0.0539827	0.474626	0.881829
seq.14029.42	P61201	COPS2	COPS2	0.0175378	0.489573	0.862061	-0.0346547	0.201722	0.580388	0.0152253	0.5495	0.878067	-0.0334496	0.219332	0.597544																			0.029629	0.32187	0.942592	0.0311268	0.466214	0.997947	0.0258334	0.539452	0.999429				-0.0251998	0.612214	0.928195
seq.14030.21	P23510	TNFSF4	TNFSF4_1	-0.0299331	0.458151	0.848839	-0.0309232	0.474081	0.792855	-0.0322298	0.42582	0.829828	-0.0334591	0.439992	0.772605																			-0.0528793	0.274913	0.923471	-0.0417411	0.547745	0.997947	-0.0730255	0.294088	0.97164				-0.0869928	0.266748	0.740853
seq.14031.18	P21781	FGF7	FGF7_1	0.024242	0.466889	0.85438	0.0280505	0.430394	0.767352	0.0266605	0.425427	0.829828	0.0304633	0.393677	0.742412																			0.0200294	0.614073	0.987797	0.0195564	0.726451	0.997947	0.0170179	0.76793	0.999429				0.137353	0.0355871	0.316933
seq.14032.2	P15692	VEGFA	VEGFA_1	0.0699993	0.0768498	0.47745	-0.0105954	0.802706	0.941557	0.0696482	0.079274	0.484083	-0.00551397	0.89661	0.972389																			0.0436051	0.360572	0.94512	0.0735547	0.272701	0.997947	-0.00211393	0.975643	0.999429				0.129852	0.0837093	0.462688
seq.14034.22	P09758	TACSTD2	TACSTD2_1	0.0478517	0.15088	0.607534	-0.0564253	0.113326	0.465904	0.0440883	0.186478	0.648304	-0.0528303	0.139055	0.50005																			-0.00186709	0.963305	0.997943	0.0145692	0.789071	0.997947	-0.0101885	0.866775	0.999429				0.191332	0.00179276	0.133135
seq.14035.13	Q13009	TIAM1	TIAM1	0.0404303	0.306779	0.753757	0.0602604	0.15419	0.520274	0.0452088	0.254184	0.712477	0.0641143	0.130685	0.487725																			-0.0503853	0.281439	0.923471	-0.0526258	0.432288	0.997947	-0.050098	0.452886	0.999429				0.225342	0.00281153	0.139793
seq.14036.116	O75970	MPDZ	MPDZ	-0.00702154	0.858477	0.97443	-0.0341138	0.417914	0.76206	-0.00920804	0.81557	0.9634	-0.0347764	0.410363	0.756145																			-0.0402111	0.392882	0.955641	-0.021978	0.745077	0.997947	-0.0600221	0.367189	0.988941				0.0806169	0.289936	0.76018
seq.14037.18	Q9H6Z4	RANBP3	RANBP3	-0.0380798	0.110199	0.536383	-0.0213713	0.402499	0.751119	-0.039775	0.0961971	0.516811	-0.0245196	0.33748	0.701638																			-0.0321087	0.236581	0.904966	-0.0185972	0.626552	0.997947	-0.0512573	0.201322	0.963535				-0.0297397	0.562543	0.910898
seq.14038.130	O76096	CST7	CST7_1	0.0531944	0.190363	0.65615	0.0323624	0.456914	0.784187	0.0557517	0.171235	0.627965	0.036801	0.398572	0.745834																			0.0763283	0.118126	0.837294	0.0736507	0.288052	0.997947	0.131	0.0598198	0.846306				-0.0526774	0.497159	0.89052
seq.14039.33	Q9Y337	KLK5	KLK5_1	0.0409507	0.287783	0.734068	0.0297362	0.470474	0.790453	0.0434507	0.261053	0.718191	0.0334492	0.41831	0.761085																			0.0751763	0.098697	0.823772	0.0245492	0.69971	0.997947	0.13704	0.0381882	0.792683				-0.0510421	0.495352	0.89052
seq.14041.13	P10144	GZMB	GZMB_1	0.0335858	0.4067	0.819134	-0.0707563	0.102168	0.445054	0.0288837	0.476126	0.853489	-0.0684843	0.11476	0.461638																			0.0205104	0.670386	0.987797	0.110964	0.109739	0.997947	-0.00915887	0.89441	0.999429				0.0965259	0.209596	0.676818
seq.14042.11	Q8N474	SFRP1	SFRP1_1	-0.0755189	0.0154464	0.296123	0.0646804	0.0529248	0.346305	-0.0714171	0.0221145	0.32987	0.0589872	0.0772575	0.402799																			-0.0700145	0.0571761	0.736435	-0.0392073	0.52098	0.997947	-0.0907	0.127053	0.914522				-0.0587056	0.3649	0.814771
seq.14043.12	Q15075	EEA1	EEA1	-0.0531207	0.177467	0.645457	-0.0619679	0.141113	0.503187	-0.0579755	0.141834	0.589159	-0.0667853	0.113525	0.459923																			-0.0568146	0.217889	0.899603	-0.0601696	0.367046	0.997947	-0.0595364	0.367825	0.988941				0.0675808	0.367247	0.816773
seq.14045.12	Q15596	NCOA2	NCOA2	-0.0153418	0.705765	0.930469	-0.0976263	0.0245592	0.255855	-0.0217029	0.592896	0.89333	-0.0992215	0.0227183	0.248669																			-0.0343952	0.481394	0.975052	-0.0525412	0.445863	0.997947	-0.00360828	0.959047	0.999429				0.0468461	0.545507	0.906557
seq.14047.78	P23560	BDNF	BDNF_1	0.022883	0.424627	0.83021	0.0209859	0.493801	0.803874	0.0244677	0.394749	0.81032	0.0229226	0.456161	0.780079																			0.0452608	0.181252	0.898052	0.0581814	0.229543	0.997947	0.0220714	0.644101	0.999429				-0.0229366	0.688456	0.944632
seq.14048.7	Q9NPH3	IL1RAP	IL1RAP_1	0.000618601	0.987693	0.997644	0.0637033	0.137302	0.498373	0.00505033	0.899958	0.982496	0.0641031	0.136241	0.496756																			0.0610161	0.203858	0.899603	-0.0144698	0.830524	0.997947	0.135827	0.0503706	0.820392				-0.141697	0.0624972	0.413176
seq.14049.17	P13232	IL7	IL7_1	0.0610024	0.0891478	0.503991	0.0246789	0.520743	0.819508	0.063393	0.0784818	0.483137	0.0303866	0.429988	0.768137																			0.0119843	0.78182	0.995357	0.0140943	0.814805	0.997947	0.00223617	0.971667	0.999429				0.287494	8.24361e-06	0.00428962
seq.14050.61	P52798	EFNA4	EFNA4_1	-0.0587633	0.0588211	0.436366	-0.0751198	0.0238878	0.252615	-0.0646193	0.0376055	0.381891	-0.0805013	0.015553	0.210582																			-0.0726796	0.0525457	0.722534	-0.0383303	0.452343	0.997947	-0.0951159	0.0868821	0.872145				-0.0359004	0.524792	0.898921
seq.14051.54	Q99958	FOXC2	FOXC2	-0.0112272	0.759158	0.948459	0.0301677	0.441384	0.775391	-0.0090736	0.804964	0.957967	0.0294065	0.454731	0.780079																			0.0117907	0.786851	0.995357	-0.0145435	0.809003	0.997947	0.0278144	0.661523	0.999429				0.0422405	0.570635	0.914637
seq.14052.26	Q9UPW8	UNC13A	UNC13A	0.0200116	0.609465	0.901982	-0.0917969	0.0282999	0.268523	0.0132334	0.735544	0.938336	-0.0906631	0.0309566	0.279267																			0.0146046	0.757941	0.993416	0.0577724	0.363471	0.997947	-0.0108085	0.873814	0.999429				-0.0126724	0.859994	0.980198
seq.14054.17	Q13261	IL15RA	IL15RA_1	-0.0452421	0.178159	0.645737	0.0512092	0.154317	0.520278	-0.0419313	0.212984	0.675207	0.0478902	0.183776	0.555984																			-0.0452556	0.25964	0.918059	-0.106897	0.0792659	0.997947	0.0160923	0.77659	0.999429				-0.0334784	0.613032	0.928348
seq.14056.4	P01215	CGA	CGA_1	0.0325155	0.375449	0.801472	-0.05756	0.141829	0.503816	0.0284961	0.438297	0.83326	-0.0551899	0.160349	0.529351																			0.0171644	0.699227	0.991631	0.0668138	0.289728	0.997947	-0.0679675	0.2703	0.97057				0.10356	0.125987	0.560325
seq.14057.68	O95150	TNFSF15	TNFSF15_1	-0.0312201	0.43982	0.838329	0.0925917	0.0321511	0.282544	-0.0247488	0.540326	0.873952	0.090563	0.0367477	0.301682																			-0.066563	0.168501	0.884285	-0.0831111	0.223306	0.997947	-0.097825	0.158418	0.943484				0.0590537	0.444658	0.870477
seq.14060.67	Q15080	NCF4	NCF4	-0.00857574	0.832824	0.966505	-0.0399349	0.357914	0.716163	-0.0114026	0.779586	0.948675	-0.0408378	0.348845	0.70845																			-0.0118186	0.808637	0.996604	-0.039896	0.562925	0.997947	0.0210312	0.76292	0.999429				-0.0101592	0.896238	0.984557
seq.14061.48	O14788	TNFSF11	TNFSF11_1	-0.0132014	0.741236	0.942596	0.0877143	0.040004	0.307414	-0.00723353	0.856427	0.973334	0.087147	0.0420139	0.317831																			-0.0149391	0.753282	0.993416	-0.0159722	0.809264	0.997947	-0.0128126	0.852274	0.999429				-0.00878531	0.909599	0.985935
seq.14063.17	P13725	OSM	OSM_1	0.00387495	0.922801	0.993222	-0.0306296	0.474721	0.792996	0.00181551	0.963896	0.991788	-0.0304887	0.478272	0.795982																			0.00564949	0.906657	0.997943	0.0263669	0.701035	0.997947	0.104978	0.128237	0.914522				-0.000374781	0.99604	0.999499
seq.14064.21	O75594	PGLYRP1	PGLYRP1_1	0.0459306	0.197974	0.663706	-0.0115544	0.762474	0.923922	0.0453642	0.205298	0.665006	-0.00775461	0.839663	0.955068																			0.0563747	0.192197	0.898191	0.116878	0.0620219	0.997947	-0.0276177	0.643871	0.999429				0.00662587	0.920293	0.987163
seq.14065.11	P06127	CD5	CD5_1	0.098838	0.00872166	0.245457	0.0182455	0.652206	0.877437	0.101004	0.00760404	0.23178	0.0274077	0.497812	0.80755																			0.11921	0.00782153	0.397279	0.0550313	0.381789	0.997947	0.176965	0.00619314	0.529831				0.0526362	0.464561	0.878937
seq.14066.49	Q86UL8	MAGI2	MAGI2	-0.0242022	0.498449	0.862277	-0.106316	0.00532236	0.132573	-0.0317827	0.372642	0.799544	-0.108851	0.0044482	0.124519																			-0.0519998	0.220608	0.899603	-0.0597752	0.343616	0.997947	-0.0389589	0.508893	0.999429				0.0655487	0.337545	0.798382
seq.14067.6	Q99959	PKP2	PKP2	-0.0553065	0.0584784	0.434709	-0.0108953	0.728079	0.908689	-0.0563545	0.0546711	0.426916	-0.0153152	0.625222	0.864711																			-0.0495267	0.127367	0.845155	-0.0527274	0.234617	0.997947	-0.0534711	0.262667	0.96932				-0.0452044	0.474137	0.881459
seq.14068.29	O15444	CCL25	CCL25_1	0.0484253	0.230646	0.686674	-0.0548243	0.204316	0.583017	0.0447052	0.26972	0.722443	-0.0511041	0.238023	0.617182																			-0.00338797	0.944493	0.997943	-0.038757	0.563167	0.997947	0.0490757	0.479795	0.999429				0.207464	0.0058897	0.163915
seq.14069.61	P22748	CA4	CA4_1	0.0117997	0.739666	0.942488	-0.0238107	0.531101	0.825314	0.010048	0.778042	0.948675	-0.0229307	0.548033	0.827321																			0.0532467	0.223578	0.899603	0.112976	0.0799907	0.997947	-0.0261497	0.661409	0.999429				-0.0186666	0.771232	0.96173
seq.14070.56	Q15811	ITSN1	ITSN1	-0.0718355	0.0352955	0.374666	-0.00472089	0.897256	0.970961	-0.0725657	0.034107	0.371596	-0.0104948	0.774052	0.929143																			-0.0859486	0.0378994	0.662316	-0.0502735	0.383844	0.997947	-0.120528	0.0443204	0.799694				-0.0351005	0.581695	0.917579
seq.14072.9	P13693	TPT1	TPT1_1	-0.0535813	0.156561	0.616152	-0.0678864	0.0933293	0.43042	-0.0585953	0.12172	0.554208	-0.0725244	0.0735219	0.396028																			-0.0838209	0.0638509	0.759052	-0.0963789	0.135057	0.997947	-0.0755756	0.247434	0.965717				0.0283607	0.693345	0.944632
seq.14073.31	P02790	HPX	HPX_1	0.0506117	0.20979	0.672811	0.0413401	0.338507	0.701411	0.0537639	0.183974	0.643885	0.0455956	0.292191	0.665323																			0.052104	0.278918	0.923471	0.017944	0.790601	0.997947	0.105556	0.129662	0.914522				0.0851401	0.269229	0.742367
seq.14074.2	P98077	SHC2	SHC2	0.048239	0.22105	0.683486	0.0313942	0.457022	0.784187	0.0505919	0.200631	0.664967	0.035262	0.40448	0.751019																			0.0251695	0.591515	0.987797	-0.0337138	0.61982	0.997947	0.102865	0.116601	0.9072				0.0865868	0.251755	0.722145
seq.14076.74	P01036	CST4	CST4	0.0290477	0.455071	0.847273	-0.0299548	0.471299	0.790919	0.0271357	0.486657	0.858589	-0.0278225	0.504762	0.809377																			0.020462	0.658506	0.987797	0.0250938	0.706711	0.997947	0.0229539	0.730901	0.999429				0.0184722	0.805908	0.970541
seq.14077.6	O75636	FCN3	FCN3_1	0.0500678	0.192702	0.659387	-0.0794582	0.0531774	0.346312	0.0447829	0.244292	0.699554	-0.0758869	0.0654412	0.375681																			0.0518702	0.258352	0.91586	0.0436697	0.50963	0.997947	0.0619068	0.356789	0.988849				-0.00938332	0.901201	0.984557
seq.14078.69	P47992	XCL1	XCL1_1	0.031987	0.424137	0.83021	0.0720908	0.0909934	0.426843	0.0371251	0.354098	0.784996	0.0749855	0.079605	0.407822																			0.0528359	0.270123	0.92343	0.0125459	0.855709	0.997947	0.129434	0.054124	0.828345				0.0189147	0.803272	0.970541
seq.14079.14	Q13478	IL18R1	IL18R1_1	0.0247824	0.511865	0.864963	0.0322565	0.425217	0.765303	0.0271757	0.473314	0.852961	0.0344228	0.396311	0.745064																			0.00187599	0.966771	0.997943	0.0455937	0.480476	0.997947	-0.0433909	0.496169	0.999429				0.116057	0.108997	0.520225
seq.14081.5	Q9BZM6	ULBP1	ULBP1_1	0.0513531	0.198338	0.663706	-0.027609	0.519042	0.818446	0.0497631	0.214009	0.675207	-0.023787	0.579302	0.841947																			-0.0246076	0.607779	0.987797	-0.0329873	0.627844	0.997947	0.0816244	0.245414	0.965717				0.140352	0.0679611	0.423132
seq.14082.56	Q9Y4G6	TLN2	TLN2	-0.0236173	0.285978	0.73241	-0.00906398	0.702054	0.897951	-0.0243773	0.272392	0.723546	-0.0109935	0.643522	0.871873																			-0.0219356	0.400181	0.955777	0.00979803	0.788733	0.997947	-0.0592658	0.11676	0.9072				-0.0136965	0.754173	0.957342
seq.14083.25	P49903	SEPHS1	SEPHS1	-0.00145458	0.934205	0.994488	-0.0343834	0.0678124	0.380596	-0.00385274	0.827052	0.965206	-0.0346884	0.066366	0.376365																			0.019162	0.377001	0.952313	0.0554547	0.120481	0.997947	-0.0215796	0.372592	0.989611				-0.0738903	0.0152255	0.225901
seq.14085.28	P35225	IL13	IL13_1	0.0204467	0.613575	0.901982	-0.0100257	0.816892	0.946415	0.0198834	0.624523	0.904697	-0.00852298	0.844434	0.955827																			0.00751829	0.876651	0.997943	0.0521997	0.441026	0.997947	0.018689	0.789466	0.999429				0.00406442	0.957987	0.990061
seq.14086.11	Q92484	SMPDL3A	SMPDL3A_1	-0.0190058	0.638181	0.912134	0.022635	0.600689	0.85442	-0.0175369	0.665415	0.916379	0.0212469	0.624383	0.864711																			0.0301335	0.536225	0.985343	0.0536675	0.437441	0.997947	-0.00977968	0.888051	0.999429				-0.127905	0.0913591	0.48617
seq.14088.38	P24592	IGFBP6	IGFBP6_1	0.0233959	0.516627	0.867841	0.0416907	0.279955	0.654937	0.0264228	0.465032	0.849792	0.0437822	0.258043	0.632244																			0.0183064	0.675192	0.987797	-0.00239699	0.970579	0.997947	0.0433232	0.475429	0.999429				0.0459234	0.500426	0.891345
seq.14090.23	Q9H4E7	DEF6	DEF6	-0.0151266	0.334542	0.772603	-0.0328145	0.0501393	0.337526	-0.0174909	0.264637	0.720438	-0.034199	0.0417537	0.31696																			-0.00540245	0.759163	0.993416	0.00728785	0.785924	0.997947	-0.0136512	0.568008	0.999429				-0.0554878	0.0962475	0.500117
seq.14091.42	O75828	CBR3	CBR3	-0.0158623	0.601125	0.897974	0.0198119	0.54169	0.829227	-0.0145724	0.632152	0.906715	0.0186585	0.566776	0.836215																			-0.00405601	0.909502	0.997943	-0.0269428	0.585629	0.997947	0.0208636	0.693974	0.999429				-0.0297006	0.630079	0.931816
seq.14093.10	P49771	FLT3LG	FLT3LG_1	0.00041523	0.991828	0.997803	0.00406774	0.925348	0.978699	0.000727101	0.98575	0.996609	0.00413069	0.924505	0.980749																			-0.0499463	0.302381	0.938754	-0.0481863	0.483064	0.997947	-0.0303828	0.662573	0.999429				0.175021	0.022839	0.257708
seq.14094.29	Q99075	HBEGF	HBEGF	0.0171771	0.540549	0.878971	0.0247535	0.409757	0.756469	0.0189923	0.499899	0.861264	0.0262568	0.383442	0.734462																			-0.00167592	0.96029	0.997943	-0.0356069	0.459853	0.997947	0.028653	0.547081	0.999429				0.0715952	0.183707	0.65244
seq.14095.1	P26718	KLRK1	KLRK1_1	0.0456127	0.240996	0.696947	-0.0327529	0.431524	0.768092	0.0436744	0.262932	0.719017	-0.0294633	0.480182	0.796372																			-0.00293102	0.950188	0.997943	-0.0618623	0.360793	0.997947	0.036431	0.583224	0.999429				0.211025	0.0034997	0.149096
seq.14097.86	Q7LFX5	CHST15	CHST15_1	0.00370958	0.920131	0.992451	0.0588886	0.136803	0.496821	0.00788315	0.831567	0.965673	0.0595225	0.134034	0.4934																			0.00411655	0.925308	0.997943	-0.0821964	0.189965	0.997947	0.0759174	0.228019	0.965717				0.00512423	0.943539	0.988528
seq.14098.28	P49589	CARS1	CARS1	-0.0249345	0.135227	0.58017	0.00617491	0.729768	0.909713	-0.0246425	0.141246	0.588221	0.0042244	0.813508	0.944899																			-0.0128319	0.471909	0.970693	-0.0191375	0.478079	0.997947	-0.00600806	0.803314	0.999429				-0.0545933	0.15863	0.610146
seq.14099.20	P25789	PSMA4	PSMA4	-0.0282367	0.486846	0.861479	-0.0108338	0.803275	0.941557	-0.0290857	0.475259	0.853489	-0.0130102	0.765474	0.925965																			-0.0653385	0.179242	0.89437	-0.0739834	0.284449	0.997947	-0.0499371	0.472027	0.999429				0.0436581	0.576178	0.915228
seq.14100.63	P02747	C1QC	C1QC	0.0542959	0.172262	0.637355	-0.0560173	0.187754	0.561952	0.0507257	0.203223	0.665006	-0.0520403	0.22202	0.600084																			0.06958	0.141879	0.866587	0.154418	0.0225379	0.968862	-0.0248398	0.710948	0.999429				-0.0381433	0.622035	0.928591
seq.14101.2	P26992	CNTFR	CNTFR_1	-0.00291999	0.938474	0.994488	0.0954789	0.0180708	0.227208	0.00370114	0.921984	0.986338	0.0957718	0.0181273	0.221202																			-0.00403729	0.930107	0.997943	0.0581914	0.3611	0.997947	-0.0493108	0.460953	0.999429				0.0301845	0.663372	0.939925
seq.14102.6	P22749	GNLY	GNLY_1	0.00789544	0.841883	0.969203	0.00465231	0.912526	0.97542	0.00826229	0.835218	0.967031	0.00530629	0.900639	0.972999																			0.0374983	0.430046	0.957345	0.0854056	0.212532	0.997947	-0.00382594	0.954477	0.999429				-0.0767599	0.308767	0.774043
seq.14103.12	Q9NRR2	TPSG1	TPSG1_1	0.0176405	0.660774	0.919601	-0.0816383	0.0572445	0.35274	0.0120236	0.765009	0.943952	-0.0806807	0.0611235	0.36439																			-0.0251665	0.602427	0.987797	-0.00417654	0.950757	0.997947	-0.0212857	0.760952	0.999429				0.0535801	0.478822	0.883706
seq.14104.1	Q7L0X0	TRIL	TRIL_1	-0.00206134	0.958644	0.995257	-0.0771066	0.0695287	0.382064	-0.0082568	0.835738	0.967326	-0.0778591	0.0680672	0.379694																			-0.0178849	0.703542	0.992494	-0.0370065	0.58261	0.997947	0.100854	0.144472	0.927291				-0.00835974	0.911971	0.986446
seq.14105.5	P29622	SERPINA4	SERPINA4_1	0.0347889	0.387093	0.804345	0.0201125	0.640544	0.872381	0.0362668	0.368697	0.798442	0.0228062	0.597427	0.851213																			0.0800315	0.0961569	0.823772	0.0531585	0.434505	0.997947	0.099662	0.153041	0.937509				-0.0986696	0.185405	0.653143
seq.14106.46	P52306	RAP1GDS1	RAP1GDS1	-0.0129588	0.478035	0.858724	-0.00488551	0.802644	0.941557	-0.0133697	0.465752	0.849792	-0.00594375	0.761805	0.924188																			-0.00347055	0.881866	0.997943	-0.0176482	0.537654	0.997947	0.0115924	0.749359	0.999429				-0.0383158	0.174772	0.637563
seq.14107.1	P49914	MTHFS	MTHFS	-0.0291431	0.151646	0.608594	0.013506	0.53489	0.827496	-0.0283646	0.16427	0.622658	0.0112609	0.605573	0.855263																			0.00564447	0.804511	0.996604	0.00470074	0.879995	0.997947	-0.00104503	0.975242	0.999429				-0.132302	0.00233647	0.139793
seq.14108.15	P01137	TGFB1	TGFB1_1	0.0235885	0.480724	0.859139	0.0247436	0.489646	0.801616	0.0254288	0.44858	0.841849	0.0267488	0.456544	0.780367																			0.019934	0.627768	0.987797	0.065191	0.267478	0.997947	-0.0169596	0.784631	0.999429				0.0594731	0.333303	0.793501
seq.14109.15	Q16663	CCL15	CCL15_1	0.0343176	0.377384	0.801661	0.0594878	0.152489	0.517903	0.0386417	0.32112	0.76052	0.0625463	0.133591	0.492514																			0.042071	0.371769	0.948995	0.0879605	0.197868	0.997947	-0.00662693	0.920096	0.999429				0.0687734	0.35167	0.809803
seq.14110.200	P09486	SPARC	SPARC_1	-0.0652455	0.015269	0.294585	0.0373647	0.195059	0.571002	-0.0631323	0.0191467	0.312743	0.032689	0.256271	0.63104																			-0.0495258	0.105906	0.823772	-0.0432592	0.340944	0.997947	-0.0593657	0.159642	0.943484				-0.0692285	0.216335	0.683952
seq.14111.15	P35442	THBS2	THBS2_1	0.0243104	0.529898	0.874911	0.0242731	0.557455	0.836603	0.0262339	0.499379	0.860932	0.0264535	0.524068	0.818304																			0.0427211	0.343152	0.944936	0.0554803	0.395776	0.997947	0.0305962	0.62793	0.999429				-0.00317901	0.966719	0.992034
seq.14112.40	Q969Z4	RELT	RELT_1	-0.00440296	0.912834	0.990612	-0.0805186	0.0609529	0.361892	-0.0104519	0.795195	0.954271	-0.0814074	0.0591554	0.360625																			0.00477332	0.921281	0.997943	-0.0804404	0.235307	0.997947	0.0776869	0.260941	0.96932				-0.00664614	0.931079	0.987457
seq.14114.18	Q8IYJ0	PIANP	PIANP_1	0.00636085	0.857513	0.97443	-0.0962682	0.0110004	0.182131	-0.000866235	0.98047	0.995378	-0.0963428	0.0112647	0.183176																			-0.00446206	0.915032	0.997943	0.0621571	0.301042	0.997947	-0.0437013	0.438606	0.997353				0.0910097	0.203378	0.672847
seq.14115.34	P35318	ADM	ADM_1	0.0022228	0.956074	0.995257	-0.104044	0.0156809	0.211156	-0.00541355	0.893189	0.98033	-0.104497	0.0156326	0.210582																			0.00568843	0.907013	0.997943	-0.0562752	0.417404	0.997947	-0.00337798	0.961314	0.999429				-0.105687	0.157048	0.606304
seq.14116.129	P26447	S100A4	S100A4_1	0.0298141	0.430002	0.832337	0.00175523	0.965374	0.991645	0.0301002	0.427234	0.829898	0.00413772	0.918738	0.979082																			0.0234705	0.607891	0.987797	0.00784501	0.906101	0.997947	0.0451037	0.478066	0.999429				0.0363343	0.60548	0.923826
seq.14120.2	Q68DV7	RNF43	RNF43_2	-0.00624928	0.877986	0.976901	-0.00060844	0.988852	0.99644	-0.00632579	0.876939	0.977266	-0.00110823	0.979769	0.994671																			-0.0690525	0.155236	0.87395	0.00707546	0.91827	0.997947	-0.140031	0.0443394	0.799694				0.16785	0.028027	0.285962
seq.14121.24	Q9UBN6	TNFRSF10D	TNFRSF10D	-0.0448068	0.264128	0.718185	-0.0944875	0.0277082	0.266299	-0.0522126	0.193123	0.653765	-0.0989713	0.0214866	0.243816																			-0.0551919	0.254474	0.913334	-0.0253996	0.711092	0.997947	-0.0734884	0.289744	0.97164				-0.00982375	0.896631	0.984557
seq.14122.132	Q9ULT6	ZNRF3	ZNRF3_2	0.0468704	0.242272	0.697853	0.0454097	0.290278	0.664463	0.0501052	0.212345	0.675207	0.0491904	0.252978	0.630018																			0.0274886	0.550052	0.987797	-0.0366772	0.578211	0.997947	0.0669619	0.301118	0.97164				0.0314129	0.687987	0.944632
seq.14123.34	Q9H7M9	VSIR	VSIR_2	0.0152517	0.537283	0.878058	0.0456113	0.0847426	0.413487	0.0188171	0.447292	0.841849	0.0472416	0.0752699	0.400542																			0.0165188	0.560643	0.987797	0.0235376	0.56694	0.997947	0.0106506	0.789899	0.999429				0.0188466	0.708186	0.945986
seq.14124.6	O43921	EFNA2	EFNA2_2	-0.0403189	0.229077	0.686147	0.0407514	0.256069	0.634727	-0.0376883	0.262153	0.718677	0.0377424	0.294067	0.666892																			-0.0264888	0.505922	0.982161	-0.0387513	0.5086	0.997947	-0.00656294	0.906396	0.999429				-0.0857137	0.188722	0.656286
seq.14125.5	O95445	APOM	APOM_2	-0.0303775	0.442516	0.839531	0.089834	0.0335119	0.288231	-0.024397	0.537333	0.871636	0.0879344	0.0380284	0.305107																			-0.0276757	0.551683	0.987797	-0.00108156	0.986934	0.998617	-0.0584788	0.393179	0.990845				-0.0138358	0.855244	0.980198
seq.14127.240	P01574	IFNB1	IFNB1_1	0.0636385	0.117367	0.549618	0.0276654	0.525263	0.821986	0.0660567	0.105278	0.531343	0.0331839	0.446889	0.776482																			0.0610546	0.207662	0.899603	0.0378186	0.581714	0.997947	0.091617	0.188181	0.958158				0.143302	0.0636032	0.414816
seq.14128.121	P01566	IFNA10	IFNA10_1	0.0788944	0.0497352	0.412616	-0.0368153	0.39292	0.7421	0.0766446	0.0574804	0.433877	-0.0302936	0.482466	0.797904																			0.0482473	0.312055	0.942592	-0.0320356	0.642305	0.997947	0.110697	0.104202	0.895788				0.105111	0.17596	0.639465
seq.14129.1	P01567	IFNA7	IFNA7	0.0865553	0.0277782	0.349009	0.0305618	0.468542	0.789533	0.0894045	0.0235139	0.334241	0.0381966	0.364937	0.71937																			0.0958235	0.0389274	0.667261	0.034849	0.599197	0.997947	0.165442	0.0123281	0.642151				0.0544159	0.475818	0.882395
seq.14131.37	P52799	EFNB2	EFNB2_1	-0.00117271	0.973101	0.995701	0.103544	0.00525031	0.132573	0.00601867	0.862227	0.974374	0.10402	0.00520321	0.132075																			0.00700403	0.864593	0.997943	0.0319221	0.587915	0.997947	-0.00281674	0.961686	0.999429				-0.0133409	0.845003	0.978897
seq.14132.21	Q9UM44	HHLA2	HHLA2	0.0141991	0.714361	0.932906	0.0184972	0.655458	0.87895	0.0154675	0.691007	0.922767	0.0196379	0.636749	0.867846																			-0.0157863	0.735036	0.993125	0.0772983	0.247276	0.997947	-0.105181	0.111049	0.90481				0.119169	0.10546	0.514825
seq.14133.93	P27930	IL1R2	IL1R2_1	0.0478595	0.185254	0.651968	-0.0561727	0.146413	0.509613	0.0441993	0.22208	0.682608	-0.0526497	0.174417	0.547485																			0.00226562	0.958285	0.997943	0.00281379	0.965007	0.997947	0.00234905	0.970821	0.999429				0.134694	0.0605718	0.408201
seq.14134.49	Q86SJ2	AMIGO2	AMIGO2_1	0.0419187	0.298509	0.744545	0.0897406	0.0372667	0.299656	0.0483877	0.230053	0.687173	0.0935706	0.0302934	0.276551																			0.0389991	0.415841	0.957332	0.021078	0.75798	0.997947	0.060625	0.376418	0.990845				0.07732	0.317468	0.779231
seq.14135.3	Q9HBX9	RXFP1	RXFP1	-0.0191873	0.635735	0.912118	-0.0421262	0.330893	0.693686	-0.0222818	0.583355	0.889636	-0.043923	0.312357	0.681741																			-0.0561419	0.249452	0.912638	0.0070717	0.918923	0.997947	-0.108303	0.121529	0.911899				0.0796548	0.30181	0.768234
seq.14136.234	Q9NPY3	CD93	CD93_2	0.0116791	0.756883	0.947731	0.0283653	0.482233	0.797157	0.0137309	0.71675	0.93355	0.0294604	0.467049	0.786694																			-0.0213709	0.633869	0.987797	-0.0572117	0.374168	0.997947	0.000646686	0.991745	0.999674				0.0915556	0.210759	0.679072
seq.14139.16	Q8WWG1	NRG4	NRG4	0.0165601	0.680011	0.925125	-0.112792	0.00842911	0.16245	0.00901789	0.821901	0.965093	-0.112098	0.00906789	0.164887																			0.0109496	0.819356	0.996604	0.0172093	0.798777	0.997947	0.0110728	0.872045	0.999429				-0.0498098	0.520887	0.898702
seq.14143.8	Q16778	H2BC21	H2BC21_1	-0.0133143	0.738143	0.942407	-0.0895289	0.0353234	0.294429	-0.0196112	0.622385	0.904472	-0.0910812	0.0328573	0.286665																			-0.00146593	0.975276	0.997943	0.0346838	0.609162	0.997947	-0.0348324	0.614774	0.999429				-0.049309	0.520893	0.898702
seq.14144.3	Q7L7L0	H2AW	H2AW	-0.0163709	0.679269	0.925023	-0.128232	0.00238234	0.094838	-0.025375	0.519916	0.867932	-0.13024	0.00210325	0.0886402																			-0.00729686	0.875582	0.997943	0.0572738	0.388087	0.997947	-0.0492312	0.467666	0.999429				-0.056765	0.462832	0.877794
seq.14146.92	P68431	H3C1	H3C1	0.058316	0.150042	0.606515	-0.0466719	0.281897	0.657253	0.055362	0.172979	0.629446	-0.0422378	0.331114	0.69736																			0.0518778	0.283325	0.923471	0.114509	0.0962011	0.997947	-0.0400171	0.564837	0.999429				0.0635742	0.413013	0.850906
seq.14148.2	P05161	ISG15	ISG15_1	-0.0384013	0.331595	0.770672	-0.0246864	0.560035	0.837237	-0.0402063	0.310799	0.753283	-0.0276908	0.514326	0.815397																			-0.0153999	0.742408	0.993125	0.00155456	0.981413	0.997947	-0.0367573	0.580511	0.999429				-0.112241	0.14161	0.587488
seq.14150.7	Q9UHA7	IL36A	IL36A	0.0180474	0.654925	0.917948	0.0216907	0.61565	0.860795	0.0196545	0.6276	0.905911	0.0232464	0.591811	0.849663																			0.0409578	0.395498	0.955743	0.106133	0.114538	0.997947	-0.0369293	0.595355	0.999429				-0.0592727	0.443944	0.870477
seq.14151.4	P05161	ISG15	ISG15_2	-0.00488319	0.878266	0.976901	-0.0136355	0.689312	0.89233	-0.0058617	0.854619	0.972189	-0.0141011	0.680361	0.887136																			0.0236329	0.516319	0.983737	0.0870824	0.097828	0.997947	-0.0403917	0.431613	0.994992				-0.0888659	0.169984	0.631153
seq.14153.8	P52797	EFNA3	EFNA3_1	0.0532672	0.146128	0.599405	-0.0223834	0.567819	0.838936	0.0520199	0.157151	0.615424	-0.0183477	0.640187	0.869618																			0.080838	0.0558487	0.736435	0.0676441	0.271769	0.997947	0.104702	0.0811025	0.869815				-0.0191104	0.801128	0.970541
seq.14156.33	P31946	YWHAB	YWHAB_2	-0.01453	0.268397	0.72139	0.00826394	0.556478	0.836603	-0.0140354	0.286624	0.732877	0.007153	0.611661	0.857901																			-0.00193423	0.898718	0.997943	-0.016111	0.462405	0.997947	0.0107285	0.616298	0.999429				-0.0466927	0.0832743	0.461847
seq.14157.21	P62258	YWHAE	YWHAE	-0.018934	0.639418	0.913007	0.109522	0.0111107	0.183126	-0.0114248	0.777051	0.948104	0.108618	0.0120871	0.188441																			0.0319874	0.511029	0.982801	0.0850116	0.219255	0.997947	-0.0332465	0.634113	0.999429				-0.16468	0.0306308	0.294755
seq.14158.17	P08758	ANXA5	ANXA5	-0.0119709	0.767246	0.949538	0.0195159	0.651956	0.877425	-0.0107285	0.791461	0.953435	0.0187001	0.666636	0.882028																			-0.0606675	0.211761	0.899603	-0.0440719	0.529083	0.997947	-0.0940636	0.177701	0.958158				0.0440912	0.564498	0.911251
seq.14175.78	Q9UJQ7	SCP2D1	SCP2D1	0.00157395	0.968209	0.995584	0.0573809	0.17416	0.54595	0.00557143	0.888035	0.979242	0.0578219	0.172395	0.544923																			-0.0121014	0.798943	0.996604	0.0445671	0.500235	0.997947	-0.0660082	0.337427	0.978954				0.0686628	0.356822	0.813177
seq.14178.18	Q16667	CDKN3	CDKN3	0.006039	0.878719	0.976901	0.0298904	0.480657	0.79654	0.00816471	0.837065	0.967573	0.0305424	0.472724	0.792041																			0.028453	0.547426	0.987381	0.0868731	0.193974	0.997947	0.0120939	0.860833	0.999429				-0.0684255	0.37497	0.823283
seq.14186.13	Q8WZ73	RFFL	RFFL	-0.0300662	0.461092	0.850568	0.039007	0.370964	0.725302	-0.0275639	0.500444	0.861264	0.0368696	0.399192	0.746157																			-0.0249367	0.610226	0.987797	-0.0288133	0.678804	0.997947	-0.0403905	0.565573	0.999429				-0.0564631	0.466223	0.879677
seq.14192.31	Q8N4E4	PDCL2	PDCL2	-0.00018681	0.996126	0.998737	-0.117305	0.0042563	0.126045	-0.00833658	0.827911	0.965206	-0.117965	0.00417767	0.122641																			0.0314766	0.489656	0.978139	0.0772779	0.227927	0.997947	0.000896253	0.989149	0.999622				-0.111695	0.133113	0.571259
seq.14197.2	O75626	PRDM1	PRDM1	-0.0249533	0.532871	0.875499	0.00802583	0.851289	0.958047	-0.0245365	0.541139	0.874153	0.00611069	0.886854	0.970861																			-0.0481101	0.312387	0.942592	-0.065049	0.33908	0.997947	-0.0264985	0.696379	0.999429				0.0618045	0.417031	0.855234
seq.14203.3	P20073	ANXA7	ANXA7_1	-0.00711816	0.706029	0.930573	0.0376846	0.0616465	0.364103	-0.00453769	0.810117	0.960897	0.0373254	0.0650969	0.375183																			0.0212686	0.343291	0.944936	0.0172869	0.590823	0.997947	0.0214307	0.498425	0.999429				-0.0904993	0.0123302	0.209961
seq.14204.55	Q9P0K8	FOXJ2	FOXJ2	0.0226709	0.573482	0.888533	-0.0168338	0.696066	0.894984	0.0216349	0.592383	0.893214	-0.0151388	0.726218	0.908395																			-0.00613467	0.899829	0.997943	0.0158874	0.819079	0.997947	-0.0242959	0.724203	0.999429				0.0649568	0.376212	0.824455
seq.14205.6	Q96MH2	HEXIM2	HEXIM2	-0.0278911	0.207577	0.671772	-0.0030833	0.896497	0.970566	-0.0282337	0.203526	0.665006	-0.00521029	0.826345	0.949365																			-0.00288162	0.896798	0.997943	-0.00230695	0.935195	0.997947	-0.00184214	0.95675	0.999429				-0.0692066	0.117152	0.539816
seq.14206.28	O00213	APBB1	APBB1_2	-0.0374552	0.309551	0.754359	0.0317605	0.421899	0.763801	-0.0355943	0.335503	0.772521	0.0291454	0.462181	0.783885																			-0.0471215	0.280141	0.923471	-0.0585325	0.344092	0.997947	-0.0365991	0.575224	0.999429				0.0084816	0.906187	0.985174
seq.14208.3	Q96R05	RBP7	RBP7	-0.0542969	0.151961	0.608594	-0.0320463	0.430001	0.767234	-0.0568464	0.134815	0.579084	-0.0365881	0.368457	0.721363																			-0.0691115	0.126989	0.845155	-0.0956155	0.147129	0.997947	-0.0445099	0.481639	0.999429				-0.00710233	0.921704	0.987163
seq.14216.35	Q7L014	DDX46	DDX46	-0.0230627	0.526766	0.872553	0.000528108	0.989206	0.99644	-0.0231529	0.526624	0.869613	-0.00130672	0.973383	0.992426																			-0.0358211	0.410229	0.956121	-0.0308718	0.62436	0.997947	-0.0425806	0.49223	0.999429				0.045623	0.515084	0.898344
seq.14226.120	Q9H2M3	BHMT2	BHMT2	-0.0512506	0.190672	0.65615	0.0224577	0.59228	0.851975	-0.0499633	0.203593	0.665006	0.01847	0.660331	0.879507																			-0.0653446	0.163761	0.878679	-0.0343478	0.608991	0.997947	-0.101925	0.129522	0.914522				0.0397388	0.587972	0.920209
seq.14227.21	P14649	MYL6B	MYL6B_1	-0.0360281	0.320502	0.759066	0.0698758	0.0712863	0.384735	-0.0311791	0.390527	0.807547	0.0673078	0.0832726	0.414022																			-0.0211598	0.624083	0.987797	-0.111418	0.0829208	0.997947	0.0471616	0.46755	0.999429				-0.0218648	0.767316	0.961233
seq.14229.5	O95396	MOCS3	MOCS3	-0.0458744	0.246998	0.69855	-0.0150108	0.723719	0.907202	-0.0471906	0.235339	0.690095	-0.0188008	0.658755	0.879507																			-0.0333106	0.484487	0.976456	-0.0426728	0.535922	0.997947	-0.0303796	0.650555	0.999429				-0.0545092	0.466818	0.880571
seq.14237.1	P0DMV8	HSPA1A	HSPA1A_5	-0.0682494	0.0914425	0.509841	0.0265018	0.5406	0.828934	-0.0667826	0.0997415	0.525753	0.0212158	0.624683	0.864711																			-0.0969519	0.045776	0.691863	-0.0665849	0.337409	0.997947	-0.111279	0.106713	0.896662				0.0197498	0.798058	0.969621
seq.14245.195	Q9UNH6	SNX7	SNX7	-0.0891263	0.0273603	0.348475	-0.0159015	0.713623	0.90259	-0.0907396	0.0251842	0.337876	-0.0231489	0.592999	0.850059																			-0.0980251	0.0423203	0.681194	-0.195463	0.00452542	0.512384	-0.000170393	0.998035	0.999674				-0.0400526	0.601508	0.923356
seq.14246.50	O60496	DOK2	DOK2_1	-0.046946	0.00896247	0.245457	0.029121	0.130292	0.487578	-0.0451927	0.0120313	0.272031	0.0255774	0.183086	0.555702																			-0.0179683	0.336257	0.944936	-0.015174	0.538637	0.997947	-0.0242505	0.393454	0.990845				-0.100422	0.0196579	0.247665
seq.14249.68	Q9UJV3	MID2	MID2	-0.0293613	0.454645	0.847273	0.0166729	0.691278	0.892894	-0.0284132	0.470735	0.85276	0.0145586	0.729501	0.91047																			-0.0230632	0.624315	0.987797	-0.0178164	0.787791	0.997947	-0.0178175	0.794548	0.999429				-0.016951	0.820013	0.973035
seq.14250.115	Q13867	BLMH	BLMH	0.0471261	0.240387	0.696586	0.041603	0.332802	0.695162	0.0500915	0.213182	0.675207	0.0453525	0.292072	0.665323																			0.0442611	0.357295	0.94512	0.120901	0.0755042	0.997947	-0.0164025	0.807441	0.999429				0.0558026	0.453757	0.875329
seq.14254.27	P29074	PTPN4	PTPN4	0.0328098	0.390013	0.806647	0.024469	0.549148	0.833099	0.0346912	0.36496	0.795552	0.0272148	0.506488	0.809925																			0.0393818	0.378746	0.952313	0.0380678	0.560931	0.997947	0.0330974	0.591757	0.999429				-0.00379912	0.959955	0.990331
seq.14260.112	Q7Z628	NET1	NET1	-0.00227386	0.95403	0.995123	-0.0302222	0.474013	0.792855	-0.00439637	0.911534	0.984219	-0.0305719	0.470503	0.789955																			0.0142507	0.762595	0.993416	0.0457204	0.486531	0.997947	-0.0295413	0.668401	0.999429				-0.0768603	0.311903	0.774705
seq.14268.4	Q9BYN0	SRXN1	SRXN1	-0.0311992	0.421454	0.830033	-0.016001	0.700065	0.897197	-0.0323805	0.405523	0.817102	-0.0183832	0.658909	0.879507																			-0.0164378	0.719994	0.993125	-0.0142268	0.829899	0.997947	-0.023163	0.722367	0.999429				-0.0184532	0.807673	0.971076
seq.14271.23	Q9NRW1	RAB6B	RAB6B	-0.0293433	0.104391	0.527344	0.0159305	0.410338	0.756717	-0.0283973	0.117175	0.54649	0.0136828	0.480134	0.796372																			-0.0135789	0.533831	0.985343	-0.00640811	0.834719	0.997947	-0.0243043	0.443068	0.998995				-0.0681027	0.0456479	0.357191
seq.14273.19	P48147	PREP	PREP	0.00850516	0.777826	0.949651	0.0201749	0.531589	0.825544	0.00995441	0.742029	0.938605	0.0209628	0.517144	0.81669																			0.0257745	0.470377	0.970693	0.000378629	0.994011	0.998617	0.052886	0.321745	0.97164				-0.0544011	0.367425	0.816773
seq.14283.12	P61106	RAB14	RAB14	-0.0789193	0.00577038	0.211242	0.0101445	0.741054	0.915434	-0.0786504	0.00611893	0.215256	0.00384874	0.899972	0.972999																			-0.0435796	0.192176	0.898191	-0.0359437	0.455371	0.997947	-0.0521089	0.270286	0.97057				-0.15881	0.00548832	0.163915
seq.14284.23	Q9P2K8	EIF2AK4	EIF2AK4	0.0583269	0.149495	0.606311	0.038809	0.370357	0.724965	0.0613456	0.130624	0.571528	0.0436646	0.314372	0.681741																			0.0364692	0.453777	0.964625	-0.0129184	0.851935	0.997947	0.088377	0.204942	0.963535				0.135851	0.0765179	0.44559
seq.14286.2	O95644	NFATC1	NFATC1	-0.108	0.00700634	0.225846	-0.0623501	0.146708	0.510153	-0.113045	0.00483564	0.198734	-0.071491	0.0952587	0.435188																			-0.133583	0.00546831	0.34407	-0.121857	0.0757686	0.997947	-0.146174	0.036576	0.792683				-0.0228775	0.767334	0.961233
seq.14287.6	P51148	RAB5C	RAB5C	-0.0359534	0.0329556	0.362542	0.0252521	0.161995	0.529921	-0.0343958	0.0417604	0.391034	0.0225296	0.212174	0.588833																			-0.0122452	0.534912	0.985343	-0.0358175	0.178613	0.997947	0.00683682	0.815827	0.999429				-0.0998688	0.00303271	0.139831
seq.14291.53	Q99490	AGAP2	AGAP2	-0.0254485	0.142455	0.592766	-0.0325515	0.0794282	0.404099	-0.0278513	0.108761	0.539363	-0.034756	0.0615192	0.36615																			-0.00613231	0.765162	0.993507	-0.00976557	0.709578	0.997947	-0.00371293	0.906315	0.999429				-0.0830046	0.0133494	0.215156
seq.14294.61	Q9UIS9	MBD1	MBD1	-0.021318	0.559681	0.884642	-0.0385035	0.324747	0.689533	-0.0241446	0.510013	0.862288	-0.0404364	0.302649	0.672809																			-0.0249258	0.559121	0.987797	0.0142698	0.814883	0.997947	-0.0533383	0.385088	0.990845				-0.00404025	0.955912	0.989811
seq.14309.8	P31943	HNRNPH1	HNRNPH1	-0.00040875	0.991977	0.997803	0.0178686	0.680909	0.889251	0.000933083	0.981758	0.995875	0.0179483	0.680781	0.887364																			-0.0555784	0.254319	0.913334	-0.0755392	0.266393	0.997947	0.0282509	0.686906	0.999429				0.112791	0.138056	0.580749
seq.14314.6	Q13356	PPIL2	PPIL2	-0.054636	0.166059	0.628764	-0.0614756	0.145424	0.508146	-0.0592516	0.133778	0.577827	-0.066209	0.117583	0.465792																			-0.0672962	0.156016	0.874963	-0.114184	0.0932675	0.997947	-0.0288306	0.668731	0.999429				-0.0285818	0.703813	0.944632
seq.14324.52	Q9UQE7	SMC3	SMC3	-0.0110995	0.683506	0.926232	-0.08226	0.00461427	0.128168	-0.0168788	0.534029	0.871117	-0.083596	0.00411481	0.122641																			0.0109685	0.731726	0.993125	0.0506237	0.247971	0.997947	-0.0202635	0.676091	0.999429				-0.115145	0.0278015	0.284238
seq.14326.4	P51965	UBE2E1	UBE2E1	-0.0189241	0.176957	0.644689	-0.0247996	0.0980768	0.438606	-0.0207521	0.139176	0.585728	-0.0264422	0.0783354	0.405596																			-0.00869345	0.587682	0.987797	-0.0303071	0.178141	0.997947	0.00679165	0.771308	0.999429				-0.0657528	0.0237028	0.264463
seq.14329.4	Q9BTC0	DIDO1	DIDO1	-0.0207939	0.608164	0.90197	-0.0535676	0.216539	0.597301	-0.0245988	0.54507	0.874153	-0.055496	0.201917	0.580035																			-0.0315874	0.514049	0.983737	-0.0240874	0.726889	0.997947	-0.0186598	0.789364	0.999429				-0.0354087	0.650333	0.936652
seq.14331.262	P63172	DYNLT1	DYNLT1	-0.00814506	0.839912	0.968465	-0.00765236	0.859194	0.959288	-0.00873236	0.829154	0.965206	-0.00835489	0.84697	0.956257																			0.00086193	0.985816	0.998286	0.0205028	0.765956	0.997947	-0.0125035	0.857921	0.999429				-0.0070794	0.926254	0.987236
seq.14332.3	P11233	RALA	RALA	-0.0196368	0.327821	0.766426	0.0283046	0.187309	0.561379	-0.0177772	0.376755	0.80111	0.0268975	0.211495	0.588569																			-0.00316672	0.888518	0.997943	-0.0540302	0.138217	0.997947	0.045548	0.0930713	0.88379				-0.0543263	0.209604	0.676818
seq.14334.3	P35243	RCVRN	RCVRN	-0.0380377	0.333213	0.772077	-0.0743152	0.0771331	0.39864	-0.0430435	0.273774	0.723546	-0.0775014	0.0659092	0.376292																			-0.062974	0.186126	0.898052	-0.102532	0.112862	0.997947	-0.0299676	0.660852	0.999429				0.0445889	0.53542	0.902096
seq.14337.1	O43617	TRAPPC3	TRAPPC3	0.0338415	0.395019	0.811178	-0.059258	0.163747	0.531358	0.030073	0.450567	0.842284	-0.0569808	0.181772	0.553876																			-0.00693855	0.882385	0.997943	0.0797973	0.234353	0.997947	-0.0895243	0.185844	0.958158				0.102392	0.183404	0.652073
seq.14583.49	O14793	MSTN	MSTN_2	-0.00370835	0.923602	0.993312	-0.0211769	0.608363	0.857239	-0.00521468	0.893091	0.98033	-0.0215924	0.602652	0.853816																			0.0138033	0.766569	0.993507	0.021205	0.754901	0.997947	0.0188424	0.780127	0.999429				-0.0703539	0.351514	0.809803
seq.14587.16	O95390	GDF11	GDF11_1	0.0652987	0.104171	0.527344	-0.0323756	0.451711	0.780715	0.0633974	0.11581	0.544145	-0.0273293	0.525876	0.81893																			0.0352448	0.465763	0.968815	0.0800613	0.235117	0.997947	-0.00231653	0.973639	0.999429				0.202777	0.00823984	0.187612
seq.14593.152	Q96ND0	FAM210A	FAM210A	-0.00867865	0.77862	0.949651	-0.0515586	0.118385	0.471382	-0.0122841	0.691139	0.922767	-0.0525249	0.112873	0.459373																			0.00392989	0.914852	0.997943	0.000745114	0.988591	0.998617	-0.000383789	0.994172	0.999674				-0.023545	0.688595	0.944632
seq.14597.5	Q9H3T2	SEMA6C	SEMA6C_1	0.0434657	0.245164	0.698444	-0.0123006	0.75882	0.923827	0.0428725	0.253185	0.711593	-0.00909563	0.820783	0.947278																			0.0240511	0.583626	0.987797	-0.00112562	0.984958	0.998617	0.0569937	0.371262	0.989611				0.079617	0.281263	0.754697
seq.14599.18	Q9NY15	STAB1	STAB1	-0.00374276	0.924181	0.993518	-0.0550408	0.191646	0.566774	-0.00801219	0.839009	0.967573	-0.0557468	0.187857	0.561337																			-0.0208869	0.661576	0.987797	-0.0812619	0.231435	0.997947	0.0333003	0.627509	0.999429				0.0798915	0.266482	0.740707
seq.14603.51	Q15053	KIAA0040	KIAA0040	-0.0225063	0.417666	0.827501	-0.0101506	0.732695	0.910867	-0.0233358	0.402336	0.815532	-0.0119976	0.68733	0.890901																			-0.0176435	0.601458	0.987797	0.00813864	0.868868	0.997947	-0.0465667	0.336458	0.97873				-0.0530537	0.312235	0.775075
seq.14614.41	Q5T1S8	NCMAP	NCMAP	-0.0421958	0.241548	0.696947	0.098012	0.0108461	0.180943	-0.0356147	0.322162	0.761998	0.095193	0.0135901	0.197938																			-0.0245796	0.570802	0.987797	-0.00770665	0.898652	0.997947	-0.0619713	0.319288	0.97164				-0.0851005	0.206702	0.674403
seq.14615.46	Q9BYR9	KRTAP2-4	KRTAP2-4	0.0550183	0.0974834	0.520551	-0.0340508	0.338374	0.701411	0.0529324	0.11192	0.540314	-0.029806	0.402706	0.749926																			0.067809	0.0897309	0.801947	0.0783038	0.16971	0.997947	0.00570563	0.918219	0.999429				-0.0064354	0.920072	0.987163
seq.14616.16	Q96SR6	ZNF382	ZNF382	-0.00418681	0.912881	0.990612	0.0501901	0.220019	0.599626	-0.000852338	0.982269	0.99594	0.0501252	0.222167	0.600084																			0.0284038	0.531712	0.985343	0.0495746	0.440873	0.997947	0.00707913	0.913935	0.999429				-0.0667036	0.367873	0.816773
seq.14618.26	Q96AW1	VOPP1	VOPP1	-0.009818	0.787516	0.952016	0.0680832	0.0803149	0.405417	-0.00524441	0.885628	0.978988	0.0676774	0.0831781	0.414022																			0.00709326	0.867469	0.997943	0.0228187	0.703854	0.997947	-0.0148787	0.811867	0.999429				-0.0388944	0.593998	0.920209
seq.14619.8	Q8TF50	ZNF526	ZNF526	-0.032683	0.410059	0.821133	-0.0843788	0.0461559	0.326108	-0.038792	0.328302	0.767645	-0.0874694	0.0393095	0.309924																			-0.0305117	0.516901	0.983737	0.00711887	0.9163	0.997947	-0.0339908	0.609346	0.999429				-0.0392011	0.613828	0.928348
seq.14623.26	P55854	SUMO3	SUMO3_1	-0.0265564	0.079253	0.485175	0.0338904	0.0362326	0.295833	-0.0243466	0.107681	0.537041	0.0319633	0.0485232	0.331917																			-0.000164326	0.992245	0.999129	-0.00150087	0.949549	0.997947	-0.00386366	0.874946	0.999429				-0.0981	0.00237433	0.139793
seq.14624.51	P49711	CTCF	CTCF	-0.0446025	0.246136	0.69855	-0.0203222	0.621147	0.863079	-0.0462219	0.230902	0.687702	-0.0238994	0.561995	0.83393																			-0.0493315	0.283522	0.923471	-0.0399621	0.53696	0.997947	-0.0452884	0.500432	0.999429				-0.0571071	0.442112	0.870477
seq.14628.72	Q9UK99	FBXO3	FBXO3	-0.054512	0.180154	0.647136	-0.0508501	0.242975	0.622607	-0.0579776	0.154793	0.61161	-0.0550348	0.207042	0.584161																			-0.0767483	0.115671	0.835926	-0.0471339	0.49201	0.997947	-0.0999036	0.152336	0.937509				0.00465	0.95258	0.989811
seq.14631.22	Q9BY84	DUSP16	DUSP16	-0.00545646	0.892087	0.981462	-0.0466633	0.278287	0.65362	-0.00884117	0.826487	0.965206	-0.0473871	0.272686	0.644838																			-0.00505196	0.916718	0.997943	-0.0703097	0.306553	0.997947	0.0387184	0.576219	0.999429				-0.0177176	0.817082	0.973035
seq.14633.26	Q8NFB2	TMEM185A	TMEM185A	-0.0876872	0.0225579	0.333335	0.00325601	0.937074	0.984083	-0.0879587	0.0226363	0.331802	-0.0038502	0.925577	0.980918																			-0.100385	0.0290054	0.616047	-0.111811	0.0923859	0.997947	-0.0944097	0.150784	0.937509				-0.0410845	0.576862	0.915228
seq.14634.13	P22888	LHCGR	LHCGR	0.0657473	0.0930809	0.512032	-0.0094413	0.821687	0.947813	0.0654505	0.0956871	0.515974	-0.00441056	0.916243	0.977455																			-0.00311381	0.945935	0.997943	-0.0587507	0.367255	0.997947	0.0508518	0.439354	0.997353				0.0303215	0.694449	0.944632
seq.14636.25	P52758	RIDA	RIDA	-0.041882	0.29795	0.744453	-0.0851685	0.0476587	0.330536	-0.0480329	0.232699	0.688679	-0.0889704	0.0390591	0.309289																			-0.0589925	0.217608	0.899603	-0.0400589	0.541241	0.997947	-0.0951899	0.170783	0.956247				-0.0265198	0.731502	0.949201
seq.14645.253	O15217	GSTA4	GSTA4	-0.0779101	0.042497	0.402066	-0.0390255	0.34259	0.704214	-0.0810381	0.0353403	0.375534	-0.0454081	0.269487	0.642725																			-0.0993898	0.0291611	0.616524	-0.0425732	0.515548	0.997947	-0.08273	0.203231	0.963535				-0.0107298	0.884638	0.983588
seq.14655.1	Q9NVM6	DNAJC17	DNAJC17	0.0363849	0.122237	0.555006	-0.00861691	0.732433	0.910853	0.0359855	0.127722	0.56854	-0.0057654	0.819354	0.946848																			0.0691297	0.0115964	0.462097	0.13036	0.00210513	0.319497	0.0121606	0.73276	0.999429				-0.070412	0.132761	0.571259
seq.14662.6	P28698	MZF1	MZF1	-0.0362655	0.234957	0.690097	0.0542773	0.0962363	0.437041	-0.0324756	0.288377	0.735051	0.0515475	0.115215	0.461827																			-0.038747	0.281413	0.923471	-0.065295	0.222933	0.997947	-0.014331	0.769996	0.999429				-0.0353901	0.55086	0.907511
seq.14663.44	O76064	RNF8	RNF8	-0.0930587	0.00456812	0.189084	-0.0153291	0.663416	0.883867	-0.0945639	0.00406751	0.182913	-0.0225544	0.52058	0.81669																			-0.0876313	0.0225978	0.577884	-0.0818521	0.14543	0.997947	-0.0940169	0.0799165	0.869815				-0.0636338	0.387711	0.833424
seq.14670.1	P12757	SKIL	SKIL	-0.0377253	0.0150952	0.294585	-0.015936	0.338179	0.701411	-0.0390471	0.0121238	0.272031	-0.0190376	0.251884	0.629063																			-0.0342302	0.0544818	0.734677	-0.0368849	0.164501	0.997947	-0.0353405	0.148001	0.937509				-0.0388567	0.229758	0.699495
seq.14674.63	Q9UKS6	PACSIN3	PACSIN3	0.0508219	0.189857	0.656115	-0.0216496	0.60159	0.855096	0.0495968	0.202276	0.665006	-0.0177342	0.669556	0.883165																			0.0322642	0.488638	0.978139	0.10328	0.125963	0.997947	-0.0109398	0.865862	0.999429				0.00468629	0.948532	0.988866
seq.14675.20	P23588	EIF4B	EIF4B	-0.0187387	0.24068	0.696947	0.0161317	0.345278	0.705812	-0.0177204	0.268586	0.722278	0.0147291	0.390023	0.739733																			0.00211063	0.908702	0.997943	-0.0169654	0.51772	0.997947	0.0185141	0.474436	0.999429				-0.0894946	0.00586542	0.163915
seq.14684.17	P17655	CAPN2	CAPN2	0.0105377	0.771821	0.949651	0.0220676	0.570389	0.839617	0.0121572	0.738807	0.938605	0.0230462	0.554836	0.829631																			0.0170136	0.70044	0.991664	0.00696434	0.912746	0.997947	0.0279272	0.660128	0.999429				0.0215241	0.751439	0.956364
seq.14685.17	P31751	AKT2	AKT2_1	-0.0324585	0.367595	0.796766	-0.0417079	0.278767	0.653837	-0.0354619	0.326107	0.765365	-0.0444466	0.249694	0.627249																			-0.0020859	0.961357	0.997943	0.00266687	0.966379	0.997947	-0.0138325	0.816435	0.999429				-0.125052	0.0660144	0.419434
seq.14687.6	O60664	PLIN3	PLIN3	-0.0164658	0.685846	0.926497	-0.0373805	0.391733	0.741928	-0.0190476	0.640757	0.908501	-0.0388368	0.375083	0.725181																			-0.0379499	0.436749	0.957345	-0.117881	0.0872566	0.997947	0.0609261	0.382215	0.990845				-0.0581611	0.453127	0.875238
seq.14688.6	P35236	PTPN7	PTPN7	0.0180377	0.62624	0.907933	0.0415268	0.293749	0.66707	0.0213575	0.565424	0.882227	0.0433917	0.274495	0.646193																			0.0620575	0.154877	0.873284	0.103442	0.104588	0.997947	-0.0167599	0.784241	0.999429				-0.0550042	0.446954	0.872237
seq.14689.3	P55735	SEC13	SEC13	-0.0570761	0.135041	0.58017	0.0120454	0.768524	0.9268	-0.0565509	0.140085	0.586348	0.00751275	0.854621	0.957538																			-0.0465354	0.30141	0.938454	0.0176406	0.789573	0.997947	-0.100123	0.123422	0.914522				-0.048931	0.524035	0.898792
seq.14692.3	Q8N554	ZNF276	ZNF276	-0.121153	0.00220909	0.141729	0.00302913	0.943203	0.98459	-0.121609	0.00220436	0.139641	-0.00659646	0.876205	0.9652																			-0.13355	0.00481363	0.327731	-0.11858	0.0827452	0.997947	-0.153125	0.0225178	0.764899				-0.0499052	0.505575	0.894634
seq.14696.45	P20231	TPSB2	TPSB2_1	-0.0304791	0.447113	0.841007	-0.0388871	0.365176	0.720299	-0.033393	0.406266	0.817102	-0.0415731	0.334509	0.70064																			-0.0223555	0.642388	0.987797	-0.0815	0.238001	0.997947	0.0173154	0.798425	0.999429				-0.0874674	0.254195	0.72478
seq.14703.6	P58294	PROK1	PROK1_1	-0.0350819	0.365643	0.795331	0.0217755	0.599546	0.853673	-0.0337404	0.385906	0.804615	0.0190607	0.6468	0.873482																			-0.00689749	0.882414	0.997943	-0.0150839	0.820333	0.997947	0.0141116	0.835942	0.999429				-0.0614686	0.384696	0.830374
seq.14705.1	O43915	VEGFD	VEGFD_2	-0.00422126	0.910291	0.990068	0.0684999	0.0872186	0.416102	0.000406938	0.991343	0.997534	0.0685313	0.0881611	0.422653																			-0.00361262	0.934159	0.997943	-0.0203008	0.747758	0.997947	-0.0020667	0.973426	0.999429				0.0134138	0.856676	0.980198
seq.14708.59	P07360	C8G	C8G	0.0291989	0.401934	0.81618	0.0600061	0.107166	0.454932	0.0335309	0.33644	0.772521	0.0626601	0.0934536	0.430892																			0.0213557	0.604442	0.987797	-0.0475421	0.439452	0.997947	0.0663314	0.254075	0.968406				0.0506461	0.461121	0.877575
seq.14711.27	Q15828	CST6	CST6_1	0.031234	0.353513	0.784183	0.0664856	0.0646535	0.371508	0.0360276	0.284853	0.730688	0.0693372	0.0546537	0.348448																			0.0517892	0.205622	0.899603	0.0463275	0.440452	0.997947	0.0497505	0.402633	0.990845				-0.0150399	0.806194	0.970541
seq.14713.46	P20160	AZU1	AZU1_1	0.0328972	0.379291	0.801661	0.00481341	0.90422	0.973244	0.0334581	0.373084	0.799544	0.00762454	0.84932	0.956359																			0.0716124	0.109232	0.82633	0.0212375	0.745495	0.997947	0.107872	0.0807408	0.869815				-0.0635928	0.379322	0.82664
seq.14747.9	O75462	CRLF1	CRLF1_1	-0.0566496	0.145735	0.598804	0.110364	0.00788644	0.157837	-0.0494007	0.203623	0.665006	0.106524	0.0104835	0.179005																			-0.0287854	0.542395	0.986854	-0.0757203	0.269464	0.997947	0.0192121	0.775743	0.999429				-0.109418	0.139415	0.5837
seq.14748.31	Q13017	ARHGAP5	ARHGAP5	-0.0446975	0.00275874	0.156031	0.00883692	0.581531	0.845937	-0.0443292	0.0030894	0.158495	0.00532817	0.738732	0.913939																			-0.0269937	0.117787	0.837294	-0.0199828	0.413044	0.997947	-0.0392928	0.115085	0.906368				-0.0833472	0.00713244	0.176734
seq.14755.4	P02788	LTF	LTF_1	0.0126964	0.755448	0.94698	-0.0978519	0.0245976	0.255855	0.00571528	0.888459	0.979242	-0.0973826	0.0258429	0.259175																			0.0120375	0.805494	0.996604	-0.0542151	0.434042	0.997947	0.0563123	0.420378	0.990845				0.0806754	0.297516	0.765598
seq.14756.29	P13598	ICAM2	ICAM2_1	-0.00716196	0.840863	0.968692	0.00484184	0.89905	0.971199	-0.00686479	0.847917	0.969567	0.00429847	0.910642	0.975261																			-0.0112363	0.787219	0.995357	-0.035249	0.558585	0.997947	0.0161121	0.786195	0.999429				0.00368907	0.959196	0.990331
seq.14757.144	P55075	FGF8	FGF8_1	-0.0283428	0.484154	0.859441	0.0300235	0.488521	0.801188	-0.0264438	0.515214	0.864824	0.0279679	0.520063	0.81669																			-0.0541315	0.264769	0.92135	-0.0344794	0.616342	0.997947	-0.016615	0.810973	0.999429				0.0515418	0.506898	0.894986
seq.14759.149	P12830	CDH1	CDH1_1	-0.0311446	0.431909	0.833499	-0.0434776	0.305102	0.676792	-0.0343383	0.387462	0.805377	-0.0461956	0.277303	0.649775																			-0.0194368	0.682189	0.988985	-0.0695796	0.300716	0.997947	0.0204513	0.759587	0.999429				-0.0946823	0.213858	0.681582
seq.15295.81	P01344	IGF2	IGF2_1	0.00824019	0.834139	0.966505	0.0662246	0.115456	0.467705	0.01296	0.742299	0.938605	0.067266	0.111122	0.459373																			0.0170245	0.718833	0.993125	-0.0257855	0.704104	0.997947	0.0590097	0.380043	0.990845				-0.00951036	0.898726	0.984557
seq.15297.3	P33764	S100A3	S100A3	8.50286e-05	0.998188	0.998737	-0.0145523	0.716285	0.903135	-0.00089788	0.980933	0.995417	-0.0146213	0.715926	0.902764																			0.0134391	0.76318	0.993416	-0.0134875	0.830532	0.997947	0.0408599	0.527571	0.999429				-0.0391135	0.589833	0.920209
seq.15298.199	Q8TDF5	NETO1	NETO1_1	-0.0184801	0.624019	0.906838	-0.0200824	0.6188	0.861774	-0.0200994	0.595347	0.894239	-0.021794	0.590632	0.849173																			-0.0441805	0.312266	0.942592	-3.51857e-05	0.999513	0.999925	-0.0630153	0.327309	0.974835				0.111089	0.150922	0.599245
seq.15299.102	Q14696	MESD	MESD_1	-0.017795	0.226945	0.685465	0.030122	0.0557273	0.351513	-0.015799	0.283727	0.72935	0.0288715	0.0673747	0.377848																			0.00677486	0.687352	0.989123	-0.00539048	0.815778	0.997947	0.0131927	0.596331	0.999429				-0.0794619	0.00989801	0.200336
seq.15300.66	Q9H6E4	CCDC134	CCDC134_1	-0.00469069	0.771397	0.949651	-0.00868643	0.615046	0.860795	-0.00532034	0.742572	0.938605	-0.00910755	0.599284	0.851307																			0.00827384	0.661242	0.987797	0.00513094	0.869725	0.997947	0.0166698	0.464225	0.999429				-0.0421099	0.198355	0.66646
seq.15301.24	P26436	ACRV1	ACRV1_2	0.013837	0.723047	0.936259	-0.0208121	0.618966	0.861774	0.0123293	0.753128	0.940375	-0.0197296	0.638695	0.869005																			-0.0186576	0.690086	0.990207	0.020122	0.758341	0.997947	-0.0445115	0.510249	0.999429				0.0974834	0.188802	0.656286
seq.15303.63	P33763	S100A5	S100A5	0.00651043	0.740978	0.942596	0.0281335	0.18182	0.555139	0.00851449	0.666178	0.916379	0.0288123	0.172996	0.54519																			0.0282683	0.196992	0.899603	0.0502309	0.111429	0.997947	0.00520157	0.867311	0.999429				-0.0423177	0.3256	0.785168
seq.15304.1	Q06141	REG3A	REG3A_1	0.0284598	0.437214	0.837509	-0.00115265	0.976567	0.994623	0.0285395	0.437598	0.83326	0.00113872	0.976922	0.993846																			0.00239137	0.955026	0.997943	-0.0417664	0.496433	0.997947	0.0474724	0.483272	0.999429				0.0843737	0.270207	0.743157
seq.15305.7	O76038	SCGN	SCGN_2	-0.0636838	0.101238	0.523425	0.059362	0.153669	0.519901	-0.0598729	0.124147	0.5607	0.0545706	0.190366	0.565214																			-0.0794816	0.0869937	0.800022	-0.123918	0.0542938	0.997947	-0.0328898	0.626232	0.999429				-0.0211436	0.777451	0.962007
seq.15306.20	P01591	JCHAIN	JCHAIN	0.0129928	0.737636	0.941924	-0.0961281	0.0202579	0.237101	0.00538885	0.889508	0.979359	-0.0956377	0.0214732	0.243816																			0.0301432	0.519515	0.983737	-0.0261997	0.680113	0.997947	0.0696384	0.302703	0.97164				0.0223918	0.750976	0.956277
seq.15308.108	Q2TAL6	VWC2	VWC2_2	0.0163372	0.629258	0.909733	0.0965781	0.00748799	0.154096	0.0229843	0.49594	0.859683	0.0983571	0.00662744	0.149365																			0.043896	0.277682	0.923471	0.0849333	0.140673	0.997947	0.0136146	0.820377	0.999429				-0.0437413	0.515818	0.898702
seq.15310.61	O43663	PRC1	PRC1_2	-0.0208835	0.598608	0.897171	-0.135144	0.00138288	0.0807555	-0.030944	0.433258	0.831212	-0.137729	0.00116243	0.0778992																			-0.0135063	0.774674	0.995252	0.0883022	0.192596	0.997947	-0.0726771	0.279125	0.97164				-0.0946451	0.213167	0.681405
seq.15312.14	Q9UL18	AGO1	AGO1_2	-0.0288214	0.127641	0.564689	-0.000422776	0.983353	0.995826	-0.0290094	0.12652	0.568019	-0.00271893	0.893428	0.972307																			-0.0192056	0.384166	0.952546	-0.0816143	0.0180479	0.888602	0.0405227	0.146007	0.930587				-0.0514982	0.178196	0.643928
seq.15313.28	Q13257	MAD2L1	MAD2L1	0.0214076	0.594157	0.896837	-0.0226419	0.598236	0.853335	0.0199575	0.620544	0.904305	-0.021071	0.625016	0.864711																			0.0478023	0.31906	0.942592	0.0808655	0.241783	0.997947	0.0318763	0.640879	0.999429				-0.0320427	0.678709	0.94378
seq.15314.49	Q9Y696	CLIC4	CLIC4_2	-0.0247357	0.0812159	0.488166	0.0199512	0.188952	0.563484	-0.0234849	0.0985884	0.522581	0.0180923	0.234105	0.613693																			-0.00771244	0.643586	0.987797	-0.00835245	0.727988	0.997947	-0.013298	0.570728	0.999429				-0.0627363	0.0251967	0.271938
seq.15315.64	Q9NTM9	CUTC	CUTC	0.00859972	0.830642	0.966246	-0.0438041	0.308724	0.68052	0.00569579	0.887637	0.979242	-0.0433669	0.31521	0.682003																			0.0548101	0.25608	0.913334	0.041998	0.537644	0.997947	0.0866242	0.218284	0.965717				-0.0370663	0.631976	0.932184
seq.15316.262	Q9NX01	TXNL4B	TXNL4B	-0.0379009	0.0257236	0.346389	0.0414409	0.022647	0.249299	-0.0352287	0.0380845	0.383356	0.0386525	0.0334663	0.288215																			-0.0137028	0.488753	0.978139	0.00534074	0.852807	0.997947	-0.0331873	0.232868	0.965717				-0.0777587	0.0221155	0.255716
seq.15318.75	P60903	S100A10	S100A10	-0.0139897	0.721417	0.935672	-0.0946476	0.0239309	0.252662	-0.0207107	0.597367	0.894861	-0.0963037	0.0220309	0.24503																			-0.00624337	0.895558	0.997943	0.0627288	0.338211	0.997947	-0.0458733	0.507688	0.999429				-0.0773805	0.284619	0.758568
seq.15319.226	P78396	CCNA1	CCNA1	0.019228	0.63355	0.911017	0.0617791	0.152068	0.517552	0.0243061	0.54783	0.876167	0.0639886	0.139602	0.50005																			0.0755481	0.118214	0.837294	0.0588108	0.389468	0.997947	0.0908507	0.1808	0.958158				0.034339	0.656468	0.937001
seq.15322.35	P78560	CRADD	CRADD	-0.0272408	0.192389	0.658936	0.0110557	0.62149	0.863215	-0.0265832	0.205107	0.665006	0.00876973	0.696099	0.895476																			-0.00493492	0.842567	0.996759	0.00186813	0.957383	0.997947	-0.0260875	0.470853	0.999429				-0.0993326	0.0136415	0.216534
seq.15323.112	Q9H9G7	AGO3	AGO3	-0.0190392	0.352246	0.784183	-0.0677231	0.00193361	0.0874927	-0.023729	0.244111	0.699311	-0.0695587	0.00149194	0.0787026																			-0.0140002	0.540136	0.986348	-0.13004	0.00173072	0.300197	0.0478725	0.13824	0.918811				-0.0584712	0.175366	0.638453
seq.15324.58	P02792	FTL	FTL	0.0424414	0.25393	0.707953	-0.0120937	0.761379	0.923856	0.0418342	0.262457	0.718767	-0.00878246	0.825894	0.949365																			-0.00657982	0.880592	0.997943	-0.05048	0.379482	0.997947	0.0373184	0.569258	0.999429				0.171506	0.0195719	0.247108
seq.15325.14	P17677	GAP43	GAP43	-0.0190421	0.286197	0.73241	0.0460215	0.0157989	0.211572	-0.0159477	0.371252	0.799544	0.0447592	0.0192406	0.23041																			0.00926858	0.656777	0.987797	0.0188799	0.528711	0.997947	-0.00531404	0.856925	0.999429				-0.0922212	0.00998242	0.200336
seq.15326.64	P32455	GBP1	GBP1	-0.0497043	0.206835	0.671299	-0.0851973	0.0429161	0.315334	-0.0558064	0.156384	0.613825	-0.0895498	0.0336969	0.288641																			-0.022692	0.627246	0.987797	-0.0351861	0.602288	0.997947	-0.0154689	0.822722	0.999429				-0.122578	0.105036	0.514825
seq.15329.167	Q9Y2Q5	LAMTOR2	LAMTOR2	-0.0422164	0.22515	0.685465	-0.0307578	0.40896	0.755675	-0.0444819	0.202464	0.665006	-0.034137	0.360433	0.715465																			-0.0704651	0.0867499	0.800022	-0.0523629	0.352042	0.997947	-0.0918292	0.130527	0.914522				0.0196884	0.773743	0.961791
seq.15333.11	Q99470	SDF2	SDF2	0.0212795	0.595381	0.896837	-0.0691261	0.107567	0.455595	0.0166383	0.678416	0.921047	-0.067815	0.115616	0.462413																			-0.0221628	0.647083	0.987797	-0.0454033	0.509356	0.997947	-0.00128575	0.985221	0.999429				0.142655	0.0563042	0.39516
seq.15336.7	Q8WWX9	SELENOM	SELENOM	-0.0186719	0.572129	0.888533	0.044355	0.20945	0.590123	-0.0157099	0.635341	0.906715	0.04312	0.223943	0.60178																			-0.0208366	0.601079	0.987797	-0.000554047	0.992546	0.998617	-0.021187	0.719992	0.999429				-0.00769107	0.90402	0.984589
seq.15339.32	Q9Y281	CFL2	CFL2	0.00162486	0.967903	0.995584	0.0682124	0.114031	0.467011	0.00637557	0.874734	0.976969	0.068717	0.112653	0.459373																			0.015764	0.745538	0.993125	0.118555	0.0865178	0.997947	-0.0858351	0.214396	0.965717				-0.0194754	0.798814	0.969908
seq.15343.337	P01042	KNG1	KNG1_1	0.0248837	0.514092	0.865236	-0.0128803	0.752118	0.92041	0.0241308	0.528324	0.869613	-0.0109906	0.788194	0.932996																			0.0316324	0.488298	0.978139	0.0696914	0.28996	0.997947	-0.00882107	0.894055	0.999429				-0.0399775	0.580535	0.916932
seq.15346.31	P01579	IFNG	IFNG_1	0.015585	0.700293	0.929429	0.00462234	0.915063	0.975942	0.0160262	0.693385	0.923074	0.00597756	0.890717	0.971565																			0.0454317	0.348053	0.944936	-0.0572992	0.407415	0.997947	0.13978	0.0424387	0.798878				-0.0338207	0.662267	0.939853
seq.15347.12	P02790	HPX	HPX_2	0.0429635	0.285298	0.73241	0.0351338	0.414244	0.759626	0.0456422	0.257736	0.714734	0.0387464	0.369139	0.721927																			0.0432218	0.366377	0.945521	-0.0186557	0.784061	0.997947	0.114203	0.0988355	0.887701				0.0644964	0.404921	0.842333
seq.15358.28	P05408	SCG5	SCG5	-0.0758276	0.0501193	0.413498	-0.0279439	0.50047	0.806544	-0.0781874	0.0440454	0.399306	-0.0341326	0.410687	0.756145																			-0.0873846	0.0599276	0.747315	-0.0809373	0.227212	0.997947	-0.0928978	0.159646	0.943484				-0.0204868	0.779812	0.962054
seq.15361.37	Q15327	ANKRD1	ANKRD1_2	0.0546357	0.148953	0.605536	0.0247927	0.540876	0.828934	0.0567401	0.135239	0.579928	0.0294387	0.468672	0.788517																			0.0680539	0.136492	0.862081	0.0721239	0.267654	0.997947	0.0686637	0.296527	0.97164				0.0210125	0.769864	0.961233
seq.15363.32	Q6Q788	APOA5	APOA5_2	-0.0184993	0.634972	0.91202	0.0245391	0.556151	0.836603	-0.0168953	0.665631	0.916379	0.0232018	0.579162	0.841947																			-0.0087241	0.851652	0.996759	-0.0494274	0.454981	0.997947	0.01887	0.777996	0.999429				-0.0552854	0.461677	0.877575
seq.15365.41	O60242	ADGRB3	ADGRB3	0.0653637	0.0804346	0.487636	-0.0572382	0.152371	0.517903	0.0617716	0.0991793	0.524707	-0.0523973	0.190649	0.565504																			0.0282791	0.525263	0.983737	0.0143412	0.819543	0.997947	-0.0414792	0.49567	0.999429				0.150967	0.0371262	0.324298
seq.15367.38	Q8TDL5	BPIFB1	BPIFB1_2	-0.00591405	0.881297	0.977694	0.00837034	0.843421	0.954515	-0.00536473	0.892629	0.98033	0.00794571	0.851789	0.95709																			0.0282557	0.546777	0.987381	-0.0506904	0.433739	0.997947	0.104311	0.131619	0.914522				-0.0906548	0.23787	0.711072
seq.15368.3	Q8N8U9	BMPER	BMPER_1	-0.0180148	0.623321	0.906503	0.033592	0.392001	0.741928	-0.0158787	0.665938	0.916379	0.0323929	0.410592	0.756145																			-0.0208287	0.634869	0.987797	0.0199233	0.746209	0.997947	-0.0489497	0.429739	0.994803				-0.0121739	0.862832	0.980919
seq.15370.5	Q9Y3E2	BOLA1	BOLA1	-0.018621	0.494199	0.862061	-0.0681957	0.0191527	0.233379	-0.0235004	0.387786	0.805767	-0.0700727	0.0164154	0.213384																			-0.02887	0.385568	0.952546	-0.059988	0.196999	0.997947	-0.00590563	0.905632	0.999429				-0.00219256	0.96401	0.991082
seq.15372.43	P25440	BRD2	BRD2_2	0.0346569	0.33639	0.773303	-0.123067	0.00137572	0.0807555	0.0255979	0.475849	0.853489	-0.120867	0.00173844	0.0814472																			0.0486175	0.25388	0.913334	0.0112841	0.848995	0.997947	0.0869085	0.161357	0.944166				0.0226763	0.732951	0.949254
seq.15374.15	Q9NS71	GKN1	GKN1	0.0142566	0.710252	0.931494	0.0362675	0.376871	0.731939	0.0169954	0.658866	0.9158	0.0376813	0.36034	0.715465																			0.044622	0.333135	0.944936	-0.0594848	0.348988	0.997947	0.0826047	0.212714	0.965717				-0.0427186	0.556517	0.909053
seq.15375.49	P15086	CPB1	CPB1_1	-0.0486709	0.226459	0.685465	-0.0326476	0.448682	0.7793	-0.0514824	0.20237	0.665006	-0.0371167	0.390413	0.740136																			-0.0451453	0.346932	0.944936	-0.148267	0.0266307	0.98223	0.0352421	0.608663	0.999429				-0.116103	0.130751	0.570755
seq.15376.134	P14091	CTSE	CTSE	-0.0330357	0.381078	0.801661	0.0756936	0.0602278	0.36023	-0.0276026	0.464776	0.849792	0.0733564	0.0695453	0.385512																			-0.0587121	0.192382	0.898191	-0.00799056	0.901915	0.997947	-0.102187	0.11392	0.90481				0.0301998	0.675168	0.943111
seq.15381.45	Q16832	DDR2	DDR2_1	-0.0201889	0.575607	0.889542	0.103667	0.00703436	0.151306	-0.0125993	0.726311	0.936104	0.102601	0.0078741	0.156302																			0.0101261	0.814317	0.996604	-0.0336987	0.588552	0.997947	0.0892477	0.133832	0.916048				-0.0548249	0.426273	0.86147
seq.15383.200	P14138	EDN3	EDN3_1	-0.0127075	0.754354	0.946534	0.030195	0.487152	0.800363	-0.0106803	0.793204	0.954142	0.0293501	0.500917	0.807782																			-0.0133673	0.784109	0.995357	0.0758704	0.273052	0.997947	-0.0938491	0.174577	0.956247				-0.0173273	0.822261	0.973869
seq.15384.15	Q9UEF7	KL	KL	0.060184	0.0859576	0.497775	0.0495473	0.186666	0.560144	0.0639595	0.0685743	0.466008	0.0546098	0.145954	0.508989																			0.0845752	0.0415126	0.676553	0.064716	0.27783	0.997947	0.119041	0.0450188	0.800368				-0.03376	0.626523	0.930524
seq.15385.116	P12104	FABP2	FABP2	0.0263176	0.513242	0.865236	0.0381592	0.375457	0.730888	0.0291651	0.470056	0.85276	0.0405055	0.348385	0.70845																			0.0339612	0.482702	0.975635	-0.0375515	0.587716	0.997947	0.10307	0.13435	0.916048				0.0427329	0.574636	0.915228
seq.15386.7	P15090	FABP4	FABP4_1	-0.0572379	0.0693241	0.46341	-0.0112411	0.739181	0.914265	-0.0583343	0.0650719	0.453635	-0.0158584	0.638851	0.869005																			-0.0701694	0.0573176	0.736435	-0.118288	0.0376011	0.997947	-0.0345355	0.543787	0.999429				-0.0359746	0.581857	0.917579
seq.15387.44	O60462	NRP2	NRP2_1	0.0122794	0.71695	0.934026	0.0585771	0.105676	0.453197	0.0164189	0.628326	0.905911	0.0598767	0.0993114	0.442227																			0.0111624	0.785082	0.995357	-0.0258349	0.661355	0.997947	0.04907	0.401557	0.990845				0.0324262	0.610962	0.927105
seq.15388.24	P08637	FCGR3A	FCGR3A	0.109806	0.00667495	0.221951	-0.00147629	0.972891	0.992788	0.110308	0.00661995	0.21676	0.00725481	0.867051	0.962354																			0.101089	0.0377273	0.662316	0.0763621	0.267904	0.997947	0.123697	0.0745931	0.869815				0.208877	0.00511223	0.161938
seq.15389.1	Q16595	FXN	FXN_2	0.000816531	0.983266	0.997644	0.00315072	0.939648	0.984292	0.00104807	0.978602	0.994345	0.00323639	0.938242	0.983608																			0.0309333	0.502461	0.982161	0.0284879	0.661022	0.997947	0.0420631	0.536815	0.999429				-0.0867422	0.253717	0.7237
seq.15390.3	P22466	GAL	GAL	-0.057718	0.142005	0.592163	-0.0592678	0.158628	0.524214	-0.0621175	0.114677	0.542743	-0.0641413	0.127721	0.483349																			-0.0281729	0.544444	0.987381	-0.0591461	0.374906	0.997947	0.00621419	0.927069	0.999429				-0.110195	0.153668	0.603259
seq.15391.114	Q14393	GAS6	GAS6	-0.047527	0.187994	0.65474	0.0311751	0.419702	0.762352	-0.0456419	0.207486	0.668372	0.0276092	0.475775	0.793773																			-0.0307526	0.475986	0.973652	-0.00713731	0.903852	0.997947	-0.0438179	0.489284	0.999429				-0.0857339	0.21652	0.683952
seq.15394.79	Q8IZJ1	UNC5B	UNC5B_1	-0.0173466	0.613344	0.901982	0.086824	0.0178423	0.226386	-0.0114065	0.739445	0.938605	0.0859211	0.0194777	0.231854																			-0.0197702	0.634508	0.987797	-0.0390589	0.517752	0.997947	0.00822218	0.891639	0.999429				0.0185594	0.775366	0.961857
seq.15395.15	P09488	GSTM1	GSTM1_1	0.0520007	0.189875	0.656115	-0.0471463	0.266933	0.641006	0.048723	0.220831	0.682102	-0.0428788	0.31404	0.681741																			0.0439811	0.351049	0.94512	-0.0427222	0.523575	0.997947	0.13631	0.045594	0.800368				0.1207	0.110879	0.524858
seq.15398.2	P55789	GFER	GFER	-0.00183731	0.946603	0.995123	-0.0201208	0.492895	0.802938	-0.00324152	0.906236	0.983802	-0.0203764	0.488954	0.801437																			0.0141419	0.653819	0.987797	0.0616145	0.186205	0.997947	-0.0424344	0.325445	0.973079				-0.0401144	0.474344	0.88153
seq.15402.2	P41134	ID1	ID1_1	0.050257	0.171337	0.636507	0.00885482	0.821741	0.947813	0.0511719	0.165194	0.622972	0.0129771	0.741778	0.915131																			0.0670902	0.142389	0.866587	-0.00120997	0.985177	0.998617	0.123288	0.0348143	0.792683				-0.0831183	0.206305	0.674403
seq.15403.53	Q02363	ID2	ID2_1	0.0345666	0.378762	0.801661	-0.01339	0.750101	0.919546	0.0337699	0.391792	0.80928	-0.010438	0.804592	0.939988																			0.0460049	0.327546	0.944936	0.0168292	0.805923	0.997947	0.0992119	0.120371	0.908711				0.0696673	0.347356	0.806916
seq.15404.3	P01568	IFNA21	IFNA21	0.0226626	0.572517	0.888533	-0.0287498	0.50294	0.808236	0.0207829	0.605945	0.898079	-0.0271032	0.529086	0.82017																			0.0211558	0.658329	0.987797	0.0399026	0.556265	0.997947	0.0175961	0.799171	0.999429				-0.00791642	0.91887	0.987163
seq.15405.23	P05014	IFNA4	IFNA4_1	0.0792258	0.0465114	0.41195	0.0260802	0.540638	0.828934	0.0815185	0.0411845	0.390124	0.0326313	0.444092	0.776082																			0.0768783	0.10439	0.823772	0.0142725	0.830788	0.997947	0.0642547	0.348857	0.981622				0.0960082	0.212343	0.681163
seq.15412.40	Q96CA5	BIRC7	BIRC7_1	0.0507141	0.210515	0.67364	-0.0645721	0.135801	0.49515	0.0463213	0.253746	0.711799	-0.060743	0.161674	0.530586																			0.0301691	0.536466	0.985343	0.00315773	0.963214	0.997947	0.0593698	0.397663	0.990845				0.0676388	0.380371	0.827165
seq.15413.3	P04180	LCAT	LCAT	-0.0253217	0.490506	0.862061	-0.0131819	0.737314	0.913254	-0.0264017	0.473776	0.852961	-0.0153137	0.697733	0.895724																			-0.0262836	0.55863	0.987797	-0.0296917	0.621003	0.997947	-0.0215392	0.74157	0.999429				-0.0436799	0.5273	0.89984
seq.15414.316	P00338	LDHA	LDHA_1	-0.0199595	0.415176	0.825479	-0.0426844	0.103132	0.447214	-0.0230365	0.347624	0.779374	-0.0445078	0.0901687	0.426498																			-0.0188724	0.515483	0.983737	-0.0380202	0.344154	0.997947	-0.00513909	0.903817	0.999429				-0.0470105	0.322622	0.783694
seq.15416.54	Q86SG7	LYG2	LYG2	-0.018497	0.616648	0.90279	0.0561773	0.155431	0.522343	-0.0146141	0.693064	0.923074	0.0549937	0.165811	0.53584																			0.013254	0.764154	0.993416	-0.0256557	0.687141	0.997947	0.0328072	0.606996	0.999429				-0.0988205	0.160288	0.611818
seq.15417.3	P36952	SERPINB5	SERPINB5	0.0368805	0.312976	0.754477	0.0162754	0.677344	0.88829	0.0383489	0.295974	0.741717	0.0195685	0.617999	0.861981																			0.0278617	0.527448	0.983737	0.0244398	0.69483	0.997947	0.0705159	0.265042	0.97057				0.0525742	0.442221	0.870477
seq.15418.25	P53779	MAPK10	MAPK10	-0.0281824	0.026889	0.348176	0.00617926	0.65081	0.877017	-0.0279079	0.0289592	0.349969	0.00397029	0.771098	0.92789																			-0.0113292	0.447316	0.963892	-0.00369086	0.865555	0.997947	-0.0210757	0.312561	0.97164				-0.0704029	0.00559967	0.163915
seq.15419.15	O60882	MMP20	MMP20_1	0.0342831	0.378981	0.801661	-0.0237856	0.56813	0.838936	0.0328384	0.400919	0.813888	-0.0212315	0.611415	0.857901																			0.00364287	0.93728	0.997943	0.0278775	0.67437	0.997947	0.00496713	0.939399	0.999429				0.137504	0.0694321	0.425053
seq.15422.12	P02689	PMP2	PMP2	0.0993673	0.0135437	0.287445	0.00706813	0.869726	0.963413	0.100577	0.0128112	0.275876	0.0158344	0.71306	0.902005																			0.0995235	0.0394927	0.66908	0.117917	0.0897651	0.997947	0.0610135	0.379391	0.990845				0.195867	0.00980921	0.199609
seq.15426.5	Q99519	NEU1	NEU1_1	0.00493643	0.896933	0.983614	-0.0394735	0.332834	0.695162	0.00225355	0.952973	0.991198	-0.0392973	0.336679	0.701288																			-0.00856314	0.852114	0.996759	0.0522327	0.423064	0.997947	-0.0614848	0.351749	0.982992				0.0330824	0.651523	0.936652
seq.15427.35	P58215	LOXL3	LOXL3	0.0621226	0.0492829	0.412616	0.0261121	0.440509	0.775335	0.0642796	0.0425225	0.392373	0.0311999	0.35687	0.713001																			0.0705314	0.063975	0.759052	0.0423031	0.450944	0.997947	0.0974493	0.065607	0.85397				0.0396348	0.513757	0.898096
seq.15430.165	Q9UBM4	OPTC	OPTC	0.0228754	0.569504	0.888533	-0.0914777	0.0334413	0.288231	0.0158469	0.693767	0.923122	-0.0900582	0.037059	0.301745																			0.0146218	0.762549	0.993416	0.0155911	0.823267	0.997947	0.0254149	0.714055	0.999429				0.0431148	0.56837	0.913429
seq.15431.31	P00480	OTC	OTC	-0.010947	0.785984	0.951264	-0.121589	0.00468876	0.128168	-0.0194594	0.628292	0.905911	-0.123129	0.00432163	0.122641																			-0.0211286	0.664119	0.987797	-0.00420459	0.950485	0.997947	-0.06004	0.375688	0.990845				0.0118003	0.876033	0.982849
seq.15432.1	Q9NRC9	OTOR	OTOR	-0.0141764	0.722605	0.936243	0.0221404	0.604752	0.855593	-0.0127491	0.750325	0.940375	0.0211533	0.622118	0.863469																			-0.0231063	0.632435	0.987797	0.0432045	0.529251	0.997947	-0.0836332	0.225543	0.965717				0.00806704	0.914463	0.987163
seq.15433.4	P12931	SRC	SRC_1	-0.0191077	0.246655	0.69855	-0.00098907	0.955331	0.987876	-0.0192816	0.244055	0.699311	-0.00251525	0.887004	0.970861																			-0.00428478	0.826197	0.996604	0.00177982	0.950158	0.997947	-0.00924069	0.735713	0.999429				-0.067148	0.0372138	0.324674
seq.15434.5	Q13519	PNOC	PNOC	0.0813146	0.0438488	0.40641	-0.0505488	0.241446	0.621517	0.0783037	0.052847	0.424186	-0.0445006	0.30255	0.672809																			0.0471588	0.328382	0.944936	0.0258074	0.706938	0.997947	0.0619256	0.373478	0.989611				0.189147	0.0138662	0.216534
seq.15435.4	P00491	PNP	PNP_2	-0.016897	0.280559	0.72789	-0.0292511	0.0806119	0.405417	-0.0190233	0.224859	0.683139	-0.0307568	0.066873	0.376365																			0.00288351	0.871388	0.997943	-0.0119022	0.64666	0.997947	0.0157738	0.517648	0.999429				-0.094541	0.00301479	0.139831
seq.15436.40	O60894	RAMP1	RAMP1	0.0027721	0.944381	0.995123	0.0907858	0.0319475	0.282449	0.00883711	0.823919	0.965206	0.0914533	0.0312646	0.279633																			-0.0112647	0.811318	0.996604	-0.0203095	0.759019	0.997947	-0.0111294	0.871467	0.999429				0.0581732	0.446292	0.871645
seq.15437.11	O60896	RAMP3	RAMP3	0.0114685	0.77483	0.949651	0.0172121	0.688902	0.892227	0.0127364	0.751556	0.940375	0.0182308	0.672627	0.884228																			0.0207052	0.662487	0.987797	0.0492912	0.474803	0.997947	-0.0116003	0.864914	0.999429				0.0194867	0.799037	0.969908
seq.15439.21	P61587	RND3	RND3	0.0742987	0.064958	0.448904	-0.0835385	0.0527891	0.346146	0.0683066	0.0902041	0.505101	-0.0774713	0.0729795	0.394715																			0.0452237	0.351063	0.94512	0.0660254	0.342443	0.997947	0.0457354	0.513161	0.999429				0.0703048	0.353779	0.809803
seq.15440.57	P16519	PCSK2	PCSK2_1	0.00313862	0.935556	0.994488	-0.0387642	0.350351	0.710786	0.000300778	0.993837	0.99836	-0.038739	0.352542	0.710056																			0.0396548	0.382711	0.952546	0.0781364	0.198638	0.997947	0.0296322	0.656474	0.999429				0.0846246	0.274028	0.746975
seq.15441.6	P17900	GM2A	GM2A	0.016605	0.641456	0.914273	0.0151676	0.691207	0.892894	0.0177634	0.619598	0.903657	0.0165899	0.665032	0.880946																			0.00635975	0.88048	0.997943	0.0462533	0.481585	0.997947	-0.00741429	0.905236	0.999429				0.0486606	0.495532	0.89052
seq.15444.45	P48594	SERPINB4	SERPINB4	-0.0179808	0.658532	0.919601	0.0431256	0.321371	0.686816	-0.015039	0.712441	0.931802	0.041919	0.336793	0.701288																			-0.0463346	0.340985	0.944936	-0.113151	0.0974723	0.997947	0.0512827	0.460333	0.999429				0.039969	0.604191	0.923648
seq.15446.25	Q02297	NRG1	NRG1_1	-0.0197847	0.614473	0.902538	0.053892	0.199511	0.577032	-0.0162029	0.680619	0.921152	0.0526294	0.211756	0.588569																			-0.0434238	0.361635	0.94512	0.0025436	0.970002	0.997947	-0.0790934	0.247238	0.965717				0.0213907	0.773613	0.961791
seq.15447.45	Q00796	SORD	SORD	-0.0569582	0.12674	0.563332	-0.102606	0.0100105	0.177006	-0.0644042	0.0835625	0.492856	-0.107704	0.00694072	0.151173																			-0.0778368	0.0804792	0.796042	-0.103529	0.0966702	0.997947	-0.065046	0.303423	0.97164				-0.0547033	0.434047	0.866097
seq.15448.47	Q13501	SQSTM1	SQSTM1_1	-0.0088017	0.828626	0.966169	0.0531198	0.22273	0.60171	-0.00453537	0.911487	0.984219	0.0526978	0.228557	0.606572																			0.028246	0.559114	0.987797	0.0279604	0.681954	0.997947	0.026179	0.708522	0.999429				-0.090958	0.245187	0.715908
seq.15449.33	Q96H15	TIMD4	TIMD4	-0.037904	0.341904	0.776962	0.0510964	0.231058	0.610831	-0.0345606	0.387339	0.805377	0.0483608	0.258369	0.632446																			-0.0333678	0.484405	0.976456	0.0643908	0.34406	0.997947	-0.113836	0.0929667	0.88379				-0.0440714	0.566199	0.911891
seq.15452.5	P21589	NT5E	NT5E_1	0.0313343	0.357307	0.786691	0.0436062	0.231112	0.610831	0.034538	0.311407	0.753674	0.04634	0.204434	0.581983																			0.0221265	0.583859	0.987797	0.0581444	0.316242	0.997947	-0.0229639	0.690084	0.999429				0.0734304	0.269441	0.742389
seq.15453.3	P02760	AMBP	AMBP	-0.0141546	0.714752	0.932906	0.000163469	0.996853	0.998497	-0.0142211	0.714444	0.932578	-0.000962165	0.981541	0.995202																			-0.0276962	0.555089	0.987797	0.00573208	0.933336	0.997947	-0.0555019	0.417618	0.990845				0.0376318	0.601021	0.923356
seq.15455.40	Q13444	ADAM15	ADAM15_1	-0.0354628	0.376873	0.801661	0.0234768	0.584376	0.847199	-0.0340278	0.398059	0.812059	0.0207918	0.62908	0.866239																			-0.0352697	0.46335	0.968582	-0.0459593	0.505371	0.997947	-0.0163752	0.810818	0.999429				-0.0598818	0.431139	0.864665
seq.15457.14	P15144	ANPEP	ANPEP	-0.00721085	0.858019	0.97443	0.0709311	0.0994477	0.440187	-0.00257007	0.949214	0.990353	0.0707384	0.101487	0.446458																			-0.0223583	0.642347	0.987797	-0.0348438	0.608811	0.997947	0.0155027	0.819688	0.999429				0.0623393	0.419709	0.857338
seq.15460.9	P27487	DPP4	DPP4	-0.100914	0.012691	0.280745	-0.0101433	0.815432	0.945807	-0.102328	0.0118252	0.269744	-0.0189111	0.663064	0.880073																			-0.11416	0.0182682	0.540164	-0.0756342	0.26847	0.997947	-0.142105	0.0400849	0.792683				-0.0649561	0.399537	0.83861
seq.15462.28	P01732	CD8A	CD8A_1	-0.0535125	0.1695	0.633559	0.00951003	0.819642	0.947492	-0.0531458	0.17396	0.63127	0.00530342	0.899026	0.972873																			-0.0495275	0.288336	0.928079	-0.0777036	0.243096	0.997947	-0.0189446	0.780117	0.999429				-0.0404129	0.590039	0.920209
seq.15465.79	Q8N129	CNPY4	CNPY4	0.000305776	0.98578	0.997644	-0.00772192	0.673996	0.887253	-0.000229329	0.989371	0.997534	-0.00774007	0.674368	0.884228																			0.0124932	0.558456	0.987797	0.00712642	0.810005	0.997947	0.020265	0.520009	0.999429				-0.032911	0.27159	0.745025
seq.15466.30	P20849	COL9A1	COL9A1_1	-0.0279923	0.485596	0.861119	-0.0146163	0.733823	0.911181	-0.0290481	0.470626	0.85276	-0.0167189	0.69808	0.89581																			-0.00836571	0.862227	0.997678	0.072192	0.279984	0.997947	-0.0556049	0.417536	0.990845				0.0287029	0.704446	0.944632
seq.15467.10	Q96CG8	CTHRC1	CTHRC1_1	-0.0152099	0.694945	0.928964	0.0152122	0.713955	0.90259	-0.0142361	0.71453	0.932578	0.0140854	0.735189	0.912566																			-0.0125378	0.787962	0.995357	-0.00540259	0.93521	0.997947	-0.0308742	0.64555	0.999429				-0.028194	0.704557	0.944632
seq.15468.14	Q03591	CFHR1	CFHR1_1	-0.0434387	0.275873	0.725013	-0.129465	0.00232605	0.0946664	-0.0526775	0.184512	0.644685	-0.133634	0.00171405	0.0814472																			-0.0600424	0.208126	0.899603	-0.143898	0.0337628	0.997947	0.0269087	0.69433	0.999429				-0.0426276	0.57562	0.915228
seq.15470.11	P07686	HEXB	HEXB_1	-0.0339695	0.37643	0.801661	0.0104859	0.79865	0.940996	-0.0334275	0.385765	0.804551	0.00784007	0.849177	0.956359																			-0.0255895	0.576239	0.987797	0.00644513	0.923939	0.997947	-0.057691	0.404587	0.990845				-0.0556714	0.461296	0.877575
seq.15471.29	P54317	PNLIPRP2	PNLIPRP2_1	0.0243713	0.547372	0.879878	-0.0385538	0.373608	0.729297	0.0218254	0.591087	0.893214	-0.0368263	0.396955	0.74557																			0.0362185	0.456325	0.965813	0.0362419	0.59828	0.997947	0.0207775	0.76549	0.999429				0.0171435	0.82468	0.974162
seq.15472.16	Q86VZ4	LRP11	LRP11_1	0.0203472	0.586011	0.89468	0.00577764	0.885094	0.968767	0.0208607	0.577936	0.887519	0.00742881	0.853072	0.957173																			-0.021867	0.627159	0.987797	0.00366688	0.955411	0.997947	-0.0321061	0.62086	0.999429				0.166278	0.0182315	0.241848
seq.15474.7	Q13526	PIN1	PIN1_2	-0.0155016	0.25105	0.703748	0.0109464	0.448891	0.7793	-0.0148259	0.273809	0.723546	0.00977291	0.500075	0.807647																			-3.47096e-05	0.998179	0.999985	-0.00493768	0.810649	0.997947	0.00166582	0.940983	0.999429				-0.0679835	0.0162319	0.231675
seq.15475.4	P55058	PLTP	PLTP_1	0.0539435	0.174841	0.640382	-0.0717154	0.0917	0.428091	0.049255	0.216016	0.678084	-0.0678167	0.111534	0.459373																			0.0815966	0.0862191	0.800022	0.0330174	0.625288	0.997947	0.14764	0.0303923	0.792683				-0.0137398	0.858835	0.980198
seq.15476.6	Q6UW15	REG3G	REG3G_1	-0.0135366	0.733219	0.939743	-0.00386817	0.927538	0.979575	-0.0138854	0.727566	0.936419	-0.00498299	0.907066	0.974512																			-0.0452072	0.341153	0.944936	-0.080029	0.214953	0.997947	-0.00707866	0.91929	0.999429				0.0457597	0.548236	0.906642
seq.15480.2	O95498	VNN2	VNN2_1	0.0290672	0.455829	0.84752	0.0148162	0.722348	0.906899	0.0301981	0.439956	0.835309	0.0171009	0.68258	0.88828																			0.034026	0.45991	0.968405	0.0364175	0.580571	0.997947	0.0378911	0.567836	0.999429				0.0429138	0.569754	0.914444
seq.15481.45	P49913	CAMP	CAMP_1	0.121075	0.00172037	0.121679	0.0145559	0.725728	0.907627	0.122753	0.00153785	0.109836	0.0242721	0.556768	0.831159																			0.137891	0.00243118	0.215193	0.054005	0.419864	0.997947	0.228524	0.000674763	0.114317				0.130106	0.0900901	0.483289
seq.15482.12	A8K2U0	A2ML1	A2ML1	0.041808	0.298247	0.744545	-0.0347024	0.420095	0.762352	0.0395246	0.327052	0.765608	-0.0314081	0.466909	0.78664																			0.0164402	0.734187	0.993125	0.100833	0.143842	0.997947	-0.0713761	0.29753	0.97164				0.0943537	0.208926	0.676818
seq.15483.377	O00468	AGRN	AGRN	-0.0334752	0.393268	0.809996	-0.101557	0.0152522	0.209329	-0.0407331	0.298229	0.743785	-0.104785	0.0125465	0.192021																			-0.0609292	0.196567	0.899603	-0.0635078	0.348548	0.997947	-0.0697587	0.300718	0.97164				0.00626508	0.93369	0.987457
seq.15486.126	P19801	AOC1	AOC1_1	-0.00860317	0.829831	0.966169	-0.0390092	0.362277	0.718542	-0.0113622	0.777154	0.948104	-0.0399085	0.353006	0.710237																			-0.0396794	0.406253	0.956121	-0.0563777	0.410862	0.997947	-0.022829	0.734908	0.999429				0.0307293	0.690239	0.944632
seq.15491.20	Q9HCU0	CD248	CD248	0.0246061	0.500779	0.862277	0.0284395	0.467062	0.789088	0.0267184	0.466123	0.850202	0.0305543	0.436047	0.77215																			-0.00563102	0.897776	0.997943	-0.0314678	0.616659	0.997947	0.00874383	0.891063	0.999429				0.114719	0.103322	0.51315
seq.15492.1	Q9NZV1	CRIM1	CRIM1_1	-0.000580454	0.987042	0.997644	0.0470162	0.218362	0.598483	0.00268856	0.940175	0.988797	0.047229	0.217924	0.596552																			-0.0640403	0.119109	0.837294	-0.0846527	0.150978	0.997947	-0.051999	0.377022	0.990845				0.152053	0.0357175	0.316933
seq.15494.11	Q14512	FGFBP1	FGFBP1_1	0.0103345	0.784506	0.950461	0.0163651	0.685495	0.891096	0.0115359	0.760982	0.942867	0.0172821	0.669987	0.88328																			0.0245005	0.591194	0.987797	0.0161047	0.80478	0.997947	0.0381675	0.560425	0.999429				-0.0425944	0.541634	0.905416
seq.15495.9	P41439	FOLR3	FOLR3_1	0.0186242	0.646626	0.91527	-0.0210555	0.627482	0.865923	0.0172892	0.671414	0.91852	-0.0197203	0.650539	0.875045																			-0.00146972	0.975933	0.997943	-0.0619204	0.368909	0.997947	0.0790753	0.255437	0.968831				0.075623	0.326239	0.78567
seq.15497.9	O14792	HS3ST1	HS3ST1	0.00290042	0.931623	0.994488	-0.00587772	0.870908	0.963889	0.00250779	0.94107	0.988797	-0.00567922	0.87567	0.964946																			0.000365554	0.992766	0.999129	0.0403831	0.483967	0.997947	-0.0436719	0.451122	0.999429				0.0023634	0.971528	0.993134
seq.15499.11	O75882	ATRN	ATRN	-0.0278746	0.490916	0.862061	-0.0422381	0.329205	0.692938	-0.0309641	0.445397	0.840383	-0.044689	0.303429	0.674032																			-0.0344514	0.476813	0.973652	0.0325316	0.635197	0.997947	-0.105691	0.128313	0.914522				-0.0567452	0.453298	0.875238
seq.15503.15	O00292	LEFTY2	LEFTY2_1	-0.0222555	0.523736	0.871067	0.0786664	0.0348804	0.292746	-0.0169094	0.628075	0.905911	0.077328	0.0387321	0.307747																			-0.0348854	0.391752	0.954982	0.0416809	0.49017	0.997947	-0.100794	0.0887643	0.873047				0.0108513	0.880321	0.983158
seq.15503.20	O00292	LEFTY2	LEFTY2_2	0.02416	0.525579	0.871577	0.0577043	0.155961	0.522343	0.0282301	0.459057	0.846211	0.0598976	0.142052	0.503329																			0.0270743	0.552357	0.987797	0.0527991	0.410055	0.997947	0.0129271	0.843776	0.999429				0.0167979	0.817209	0.973035
seq.15504.39	Q96CA5	BIRC7	BIRC7_2	0.0698805	0.0618781	0.442377	0.021276	0.595702	0.853335	0.071743	0.0560444	0.429889	0.026952	0.501763	0.808275																			0.024793	0.568966	0.987797	-0.0181653	0.769227	0.997947	0.0747868	0.234388	0.965717				0.149192	0.0448931	0.355667
seq.15506.34	Q9Y561	LRP12	LRP12_1	0.0472591	0.245342	0.698444	-0.0329153	0.450868	0.780695	0.0452098	0.267961	0.722008	-0.0292725	0.50363	0.808947																			0.0212814	0.663351	0.987797	0.0725194	0.294732	0.997947	-0.0191233	0.785722	0.999429				0.0889611	0.24875	0.71939
seq.15509.2	P54802	NAGLU	NAGLU	-0.0787983	0.039799	0.393397	0.00385148	0.925308	0.978699	-0.0789641	0.0400875	0.387568	-0.00239871	0.953446	0.986824																			-0.0637033	0.166714	0.881999	0.0623209	0.34258	0.997947	-0.184473	0.00444559	0.443646				-0.138047	0.0582016	0.399819
seq.15513.108	Q16651	PRSS8	PRSS8_1	0.0233845	0.527072	0.872664	-0.0557641	0.158561	0.524214	0.0196059	0.596665	0.894706	-0.0541979	0.172011	0.54459																			0.0492261	0.273397	0.923471	0.0347567	0.591017	0.997947	0.0606623	0.343339	0.979719				-0.0968416	0.149992	0.597938
seq.15514.26	P06276	BCHE	BCHE_1	0.0399043	0.321313	0.759939	-0.143006	0.000845773	0.0741087	0.0302658	0.44947	0.841849	-0.140634	0.00106569	0.0778992																			0.00203402	0.9663	0.997943	-0.0452884	0.507408	0.997947	0.0430994	0.530807	0.999429				0.0671189	0.38132	0.8275
seq.15515.2	P0DJI8	SAA1	SAA1_1	-0.0291826	0.450855	0.843905	0.0394104	0.341218	0.703379	-0.0266036	0.493096	0.859683	0.0373047	0.369139	0.721927																			-0.0201506	0.659933	0.987797	-0.0285897	0.660259	0.997947	-0.00808088	0.903832	0.999429				-0.0492545	0.514418	0.898258
seq.15516.12	P35542	SAA4	SAA4	0.0448979	0.255168	0.709503	-0.0436627	0.301219	0.673442	0.0420878	0.287473	0.734048	-0.040301	0.341234	0.704816																			0.0415528	0.37542	0.952313	0.0461891	0.482113	0.997947	0.027413	0.687017	0.999429				0.0315221	0.681929	0.944206
seq.15521.4	O94985	CLSTN1	CLSTN1	-0.00963659	0.80959	0.959223	-0.0721514	0.0916299	0.428091	-0.014627	0.714871	0.932578	-0.0732931	0.0876858	0.422431																			-0.010334	0.829846	0.996604	0.005374	0.937805	0.997947	-0.0231431	0.728692	0.999429				-0.0522963	0.489773	0.888887
seq.15522.2	Q9H4G4	GLIPR2	GLIPR2	0.0371506	0.313676	0.755166	-0.00485128	0.902177	0.972243	0.0370178	0.317129	0.758593	-0.00192125	0.961283	0.988205																			0.04395	0.315922	0.942592	-0.0323401	0.612855	0.997947	0.104435	0.0865639	0.872145				0.0281014	0.696646	0.944632
seq.15523.9	P13716	ALAD	ALAD	-0.00427632	0.901789	0.985858	-0.0125803	0.73439	0.91173	-0.00517437	0.881711	0.978411	-0.0129899	0.727015	0.909237																			0.00365758	0.930066	0.997943	-0.0836997	0.144935	0.997947	0.109482	0.0651541	0.85397				-0.0695453	0.28294	0.756689
seq.15524.30	P15259	PGAM2	PGAM2	-0.0218472	0.353466	0.784183	-0.0145063	0.564835	0.838142	-0.0229758	0.330727	0.770639	-0.0163249	0.518267	0.81669																			-0.0309054	0.275175	0.923471	0.00832432	0.835786	0.997947	-0.0736369	0.0703604	0.867324				0.0261055	0.558596	0.909154
seq.15525.294	P00326	ADH1C	ADH1C	-0.0273263	0.497989	0.862277	-0.122018	0.00455862	0.128034	-0.0359587	0.371037	0.799544	-0.124864	0.00380351	0.117409																			-0.0389735	0.421177	0.957332	0.0108196	0.873206	0.997947	-0.105278	0.125736	0.914522				-0.026399	0.727297	0.948574
seq.15526.33	P48637	GSS	GSS	0.0222832	0.529509	0.874911	-0.128702	0.000655229	0.0636445	0.0132627	0.706648	0.92885	-0.127628	0.000758498	0.0690418																			0.00105161	0.979873	0.997943	-0.0623992	0.297279	0.997947	0.070064	0.235048	0.965717				0.0289976	0.662682	0.939853
seq.15527.90	P09622	DLD	DLD_2	0.0257198	0.469887	0.855996	0.0331589	0.383222	0.737174	0.0281502	0.430291	0.831204	0.0353677	0.353809	0.71059																			0.0335133	0.429861	0.957345	-0.000152914	0.998144	0.999439	0.0864346	0.105715	0.896662				0.0144857	0.829479	0.974802
seq.15529.33	P21291	CSRP1	CSRP1	-0.0352381	0.138734	0.585562	0.0555828	0.0289023	0.270818	-0.0315681	0.184662	0.644902	0.0530841	0.0372932	0.302204																			-0.014258	0.621397	0.987797	-0.0311332	0.440914	0.997947	-0.00372918	0.929258	0.999429				-0.081986	0.0642492	0.417161
seq.15530.33	P54760	EPHB4	EPHB4	0.0135795	0.684932	0.926349	0.0871085	0.014762	0.207368	0.0197096	0.555389	0.878265	0.0886685	0.0133785	0.197106																			0.0385529	0.34739	0.944936	0.0932042	0.113595	0.997947	0.00368069	0.949179	0.999429				-0.0261326	0.66653	0.940632
seq.15533.97	P21757	MSR1	MSR1_3	-0.0353864	0.271397	0.723582	0.0270831	0.431566	0.768092	-0.0336984	0.29642	0.741938	0.0244158	0.479444	0.796372																			-0.0423058	0.265101	0.92135	-0.0510724	0.388134	0.997947	-0.0415484	0.494218	0.999429				0.00803271	0.9027	0.984557
seq.15534.26	P40926	MDH2	MDH2_2	-0.0295731	0.159397	0.618524	0.0414886	0.064896	0.372067	-0.0268517	0.201801	0.665006	0.0393632	0.0805062	0.409558																			-0.00232601	0.926183	0.997943	-0.0355261	0.317474	0.997947	0.0244655	0.497187	0.999429				-0.0928645	0.0222545	0.255716
seq.15535.3	Q9BQR3	PRSS27	PRSS27_1	0.0654216	0.103174	0.526755	0.0443558	0.301984	0.673704	0.0688145	0.0872874	0.498082	0.0497287	0.247755	0.626699																			0.0628033	0.190779	0.898052	0.0562273	0.413511	0.997947	0.0664317	0.332534	0.975789				0.0926159	0.230406	0.699495
seq.15539.15	Q96PX8	SLITRK1	SLITRK1_2	0.0125942	0.716998	0.934026	0.0190932	0.607534	0.856401	0.0139907	0.688179	0.921152	0.0202006	0.588149	0.847875																			0.031551	0.439382	0.960076	0.10785	0.0519304	0.997947	-0.0259758	0.657654	0.999429				-0.0421216	0.544184	0.906557
seq.15540.6	P08670	VIM	VIM	-0.0794163	0.0202288	0.322511	-0.0426578	0.244568	0.624356	-0.0826929	0.0158302	0.298765	-0.048991	0.180895	0.552686																			-0.042985	0.294269	0.931659	-0.0221089	0.707761	0.997947	-0.0656844	0.268367	0.97057				-0.0944483	0.168339	0.629427
seq.15542.19	P12532	CKMT1A	CKMT1A	-0.0143522	0.723585	0.936291	0.0396028	0.3616	0.718501	-0.0116782	0.774155	0.94743	0.0386784	0.374576	0.725181																			-0.00444178	0.927366	0.997943	-0.115386	0.0938534	0.997947	0.10421	0.131947	0.914522				-0.0436811	0.572902	0.915228
seq.15544.25	Q9P0G3	KLK14	KLK14_1	0.0526802	0.181942	0.649729	0.048681	0.248968	0.629215	0.0563167	0.154554	0.61161	0.0530947	0.209504	0.587013																			0.0404327	0.385523	0.952546	0.0682766	0.292484	0.997947	0.00861503	0.899039	0.999429				0.0669903	0.385773	0.83073
seq.15545.13	P63098	PPP3R1	PPP3R1	0.00327659	0.896857	0.983614	-0.0041583	0.877804	0.965439	0.00300555	0.90568	0.983584	-0.0039204	0.88515	0.969964																			0.0115856	0.697105	0.991296	0.00388702	0.928807	0.997947	0.0185767	0.664349	0.999429				-0.000602699	0.990612	0.998562
seq.15553.22	P22303	ACHE	ACHE_2	0.0841698	0.0324331	0.361829	-0.0105017	0.803195	0.941557	0.0839011	0.0336088	0.370252	-0.00390465	0.926158	0.981025																			0.0575554	0.224358	0.899603	0.181419	0.00528117	0.527032	0.0216808	0.752337	0.999429				0.15046	0.0425316	0.348073
seq.15556.49	P19961	AMY2B	AMY2B_2	0.0630241	0.115097	0.546913	-0.0259104	0.54525	0.831166	0.0615697	0.124971	0.563287	-0.021037	0.623891	0.864619																			0.0511538	0.279075	0.923471	0.0339791	0.616622	0.997947	0.0591732	0.379359	0.990845				0.0366136	0.636724	0.932492
seq.15558.63	Q07075	ENPEP	ENPEP	0.0260971	0.486322	0.861479	0.0724731	0.0704704	0.384026	0.0312786	0.404438	0.816837	0.0749488	0.0621927	0.367755																			0.0322917	0.468181	0.969224	0.0885635	0.16281	0.997947	-0.0321342	0.627204	0.999429				0.01055	0.884019	0.983588
seq.15559.5	P58335	ANTXR2	ANTXR2	0.0516769	0.168943	0.631801	0.0100966	0.801818	0.941557	0.0526631	0.162417	0.620131	0.014265	0.723404	0.906957																			0.0562613	0.210604	0.899603	0.0322943	0.619176	0.997947	0.0734683	0.253806	0.968406				0.0293023	0.687708	0.944632
seq.15560.52	P20062	TCN2	TCN2_1	0.0745965	0.063852	0.446412	0.108466	0.0116908	0.188167	0.0825469	0.0399062	0.387127	0.115	0.00753884	0.155582																			0.0924395	0.0564353	0.736435	0.0969449	0.155775	0.997947	0.10624	0.127328	0.914522				0.0746893	0.325679	0.785168
seq.15562.24	P08236	GUSB	GUSB	0.0106202	0.775659	0.949651	-0.12013	0.00249629	0.0971054	0.00232783	0.95	0.990377	-0.119945	0.00262514	0.0996051																			-0.00932959	0.831285	0.996604	0.0372367	0.541976	0.997947	-0.0702214	0.266415	0.97057				0.0280749	0.700309	0.944632
seq.15565.102	Q8WXI7	MUC16	MUC16	0.0367507	0.339156	0.776232	0.013953	0.734552	0.911775	0.0379232	0.32564	0.765253	0.016955	0.68116	0.887364																			0.0553839	0.224239	0.899603	0.0743975	0.241125	0.997947	0.0433385	0.496936	0.999429				-0.036945	0.621199	0.928591
seq.15566.10	P51911	CNN1	CNN1	-0.022995	0.480624	0.859139	0.0369596	0.289333	0.664463	-0.0205263	0.530101	0.869613	0.0353164	0.312887	0.681741																			-0.0339304	0.367823	0.947507	-0.0300815	0.571455	0.997947	-0.0403969	0.485251	0.999429				-0.0376864	0.576815	0.915228
seq.15567.2	P20963	CD247	CD247_1	0.0504634	0.215219	0.679006	-0.061784	0.156883	0.523198	0.0461355	0.258388	0.715182	-0.0578146	0.186551	0.559872																			0.0870025	0.0741452	0.78512	0.00720411	0.917364	0.997947	0.146938	0.0332369	0.792683				0.0540671	0.478587	0.883706
seq.15569.15	P02458	COL2A1	COL2A1_1	-0.017	0.672765	0.924134	-0.00243278	0.954957	0.987876	-0.0172626	0.669117	0.917099	-0.00379916	0.929951	0.981832																			-0.051652	0.284242	0.923591	-0.0564348	0.401787	0.997947	-0.0220904	0.751494	0.999429				0.0966245	0.209393	0.676818
seq.15570.99	P20023	CR2	CR2	0.00723981	0.84495	0.971349	-0.0771411	0.0511235	0.340746	0.0019172	0.958717	0.991788	-0.0769893	0.0524136	0.340619																			-0.0364053	0.408719	0.956121	-0.0280447	0.661562	0.997947	-0.0516933	0.433256	0.995355				0.070955	0.348202	0.807755
seq.15573.110	O14594	NCAN	NCAN	0.0154591	0.642179	0.91428	0.0408397	0.251081	0.630324	0.0183831	0.581504	0.889222	0.0422947	0.236157	0.615715																			0.0173982	0.656979	0.987797	0.0840038	0.126237	0.997947	-0.0411208	0.46303	0.999429				0.00586728	0.929255	0.987457
seq.15574.37	P20248	CCNA2	CCNA2	0.0196421	0.569788	0.888533	-0.0569289	0.122932	0.478072	0.0156073	0.652176	0.913472	-0.055636	0.13307	0.491139																			0.0124258	0.765315	0.993507	0.0401102	0.485916	0.997947	-0.0166005	0.786691	0.999429				-0.00665181	0.918696	0.987163
seq.15576.158	P12724	RNASE3	RNASE3_1	0.0688336	0.0830885	0.492114	-0.0342914	0.420181	0.762352	0.0668285	0.0934755	0.511238	-0.0290017	0.495902	0.806935																			0.0621978	0.193561	0.898191	0.0992725	0.147648	0.997947	0.0171034	0.800549	0.999429				0.10707	0.14875	0.596062
seq.15579.26	Q6UWR7	ENPP6	ENPP6	0.031214	0.432948	0.834398	0.0324341	0.447061	0.778776	0.0338888	0.396273	0.811142	0.0353767	0.408605	0.754738																			0.0676817	0.160032	0.878679	0.0411004	0.553125	0.997947	0.0856147	0.216041	0.965717				-0.0241497	0.742902	0.952153
seq.15580.2	Q15375	EPHA7	EPHA7_1	-0.00568229	0.874722	0.976901	-0.0180075	0.640344	0.87227	-0.00694119	0.847771	0.969567	-0.0185465	0.631547	0.866239																			-0.00261537	0.951488	0.997943	-0.0498479	0.419538	0.997947	0.0313994	0.603455	0.999429				-0.0199913	0.773674	0.961791
seq.15581.16	Q8TC84	FANK1	FANK1	0.0250912	0.532253	0.875233	0.100785	0.0186132	0.231583	0.0328396	0.413375	0.819659	0.103589	0.0159533	0.210816																			0.0175879	0.711079	0.993125	-0.0421932	0.542043	0.997947	0.0718697	0.292564	0.97164				0.0709864	0.357502	0.813177
seq.15582.25	O00602	FCN1	FCN1_1	0.0305556	0.43217	0.833587	0.0359108	0.388025	0.741928	0.0332381	0.394251	0.81032	0.0385559	0.355503	0.712081																			0.0584541	0.19921	0.899603	0.0942229	0.152463	0.997947	0.032429	0.611208	0.999429				-0.0693155	0.368614	0.817458
seq.15583.18	Q6BAA4	FCRLB	FCRLB	0.00128657	0.974243	0.995701	0.0572689	0.178765	0.551123	0.00518007	0.896768	0.981852	0.0576691	0.177231	0.550922																			0.0172877	0.717684	0.993125	0.0089631	0.893794	0.997947	0.034329	0.616686	0.999429				-0.00507355	0.947658	0.988866
seq.15584.9	P36980	CFHR2	CFHR2	-0.0128424	0.751681	0.945217	-0.0105793	0.807536	0.943564	-0.0136484	0.737543	0.938605	-0.0116596	0.789045	0.932996																			-0.041097	0.398556	0.955777	-0.0328095	0.636545	0.997947	-0.0379106	0.586115	0.999429				0.0473035	0.538875	0.904123
seq.15585.304	Q9UBX5	FBLN5	FBLN5_2	-0.027937	0.469357	0.855996	-0.0280353	0.497165	0.805033	-0.0300309	0.438147	0.83326	-0.0304007	0.462961	0.783885																			-0.0310587	0.500371	0.982161	-0.154709	0.0228734	0.968862	0.0743548	0.27824	0.97164				-0.0477565	0.525002	0.899069
seq.15587.20	P14207	FOLR2	FOLR2	-0.0375127	0.317669	0.758488	0.0467413	0.244428	0.624354	-0.0344583	0.359894	0.790337	0.0440037	0.274518	0.646193																			-0.0445996	0.318543	0.942592	0.0222439	0.717791	0.997947	-0.104182	0.115408	0.907033				0.0067623	0.925133	0.987163
seq.15588.17	P06280	GLA	GLA	0.0594866	0.100163	0.523425	-0.0475452	0.219707	0.599626	0.0562879	0.120874	0.554208	-0.0427186	0.271083	0.64411																			0.062379	0.163181	0.878679	0.0567652	0.369035	0.997947	0.0698361	0.274162	0.97164				0.0369219	0.556194	0.909053
seq.15589.1	P02774	GC	GC	0.00935079	0.788466	0.952408	0.0336555	0.366392	0.721006	0.0117002	0.737789	0.938605	0.0345651	0.355214	0.711894																			-0.00515579	0.900813	0.997943	0.0775781	0.191731	0.997947	-0.109425	0.0812182	0.869815				0.064825	0.349329	0.807892
seq.15591.28	P07203	GPX1	GPX1	0.0192714	0.520077	0.870352	-0.038304	0.231616	0.611127	0.0167332	0.577408	0.887519	-0.0369913	0.249526	0.627249																			0.0620486	0.0788682	0.796042	-0.00884955	0.857583	0.997947	0.118781	0.0192667	0.723494				-0.121901	0.0368168	0.323903
seq.15594.47	Q92743	HTRA1	HTRA1	0.0040141	0.915875	0.991748	-0.018901	0.642017	0.872593	0.00272229	0.943083	0.988797	-0.0186855	0.646988	0.873482																			-0.0130271	0.775021	0.995252	0.00435793	0.948145	0.997947	-0.00315246	0.961665	0.999429				0.0507225	0.481694	0.884758
seq.15596.7	O94992	HEXIM1	HEXIM1_1	-0.0290828	0.0320425	0.361308	-0.00755353	0.60343	0.855142	-0.0297679	0.0287249	0.349389	-0.00990972	0.495431	0.806389																			-0.00737528	0.622699	0.987797	-0.013223	0.539614	0.997947	-0.00446861	0.834916	0.999429				-0.0898077	0.00246592	0.139793
seq.15602.43	P08887	IL6R	IL6R_1	-0.0202802	0.610614	0.901982	-0.01245	0.770191	0.928333	-0.0212573	0.594813	0.894183	-0.0141326	0.741023	0.915068																			-0.00593046	0.900629	0.997943	0.00970378	0.884988	0.997947	-0.0086479	0.899551	0.999429				-0.0935898	0.225429	0.695869
seq.15603.20	P17301	ITGA2	ITGA2_1	0.0543293	0.174727	0.640382	0.0509612	0.233654	0.614723	0.0582596	0.146541	0.597731	0.0556596	0.194239	0.570713																			0.000327197	0.994558	0.999282	-0.0145673	0.830086	0.997947	0.0271084	0.692234	0.999429				0.151142	0.0471876	0.363001
seq.15604.18	P45984	MAPK9	MAPK9_1	-0.011105	0.532468	0.875233	-0.0332318	0.0805095	0.405417	-0.0134762	0.449181	0.841849	-0.0342985	0.072156	0.393455																			0.00325315	0.881485	0.997943	0.00284872	0.91221	0.997947	-0.00220869	0.950051	0.999429				-0.0696969	0.0264507	0.279192
seq.15606.19	P08727	KRT19	KRT19	-0.032967	0.405271	0.818909	0.00887169	0.834388	0.950808	-0.0325397	0.412966	0.819659	0.00636723	0.881058	0.967566																			-0.026566	0.575259	0.987797	-0.0449189	0.493055	0.997947	-0.0144954	0.832087	0.999429				-0.0369322	0.624777	0.929516
seq.15607.56	P30613	PKLR	PKLR_2	-0.00667753	0.865214	0.975507	-0.101189	0.0159624	0.21337	-0.0140064	0.721539	0.935305	-0.102338	0.0151772	0.209802																			0.0172782	0.717271	0.993125	-0.0599798	0.379579	0.997947	0.0988173	0.148921	0.937509				-0.137014	0.0658735	0.419434
seq.15608.5	P23443	RPS6KB1	RPS6KB1_2	-0.0241676	0.162622	0.622988	-0.0292589	0.113608	0.466271	-0.0263107	0.128981	0.56895	-0.0313152	0.0909509	0.427031																			-0.00113276	0.95355	0.997943	-0.00218946	0.939208	0.997947	0.00227447	0.932694	0.999429				-0.100602	0.00866297	0.193329
seq.15610.72	P28838	LAP3	LAP3_2	-0.00414128	0.803106	0.957067	0.00892349	0.615571	0.860795	-0.00354376	0.831609	0.965673	0.00864299	0.627927	0.866239																			0.0108539	0.568063	0.987797	-0.00936441	0.696229	0.997947	0.0257787	0.388585	0.990845				-0.0520809	0.127277	0.562971
seq.15612.5	Q9HAP6	LIN7B	LIN7B_1	-0.0334495	0.143074	0.593186	-0.0408138	0.0947635	0.434184	-0.0364161	0.111231	0.54022	-0.0436464	0.0744291	0.398103																			-0.0256515	0.348374	0.944936	-0.0626181	0.168477	0.997947	0.0180698	0.563856	0.999429				-0.0755934	0.0834969	0.462566
seq.15613.16	P16233	PNLIP	PNLIP	-0.0555983	0.166547	0.629957	0.0479404	0.265698	0.641006	-0.0523793	0.193834	0.65419	0.04349	0.313848	0.681741																			-0.0698902	0.145367	0.867322	-0.122876	0.0707001	0.997947	0.00873487	0.898292	0.999429				-0.0562055	0.461558	0.877575
seq.15614.168	Q8N149	LILRA2	LILRA2	0.000656884	0.986391	0.997644	-0.021633	0.599365	0.853673	-0.000826933	0.982924	0.995972	-0.0216977	0.599554	0.851307																			0.0105155	0.818699	0.996604	-0.0990292	0.135497	0.997947	0.0504785	0.423008	0.99267				-0.0405567	0.587738	0.920195
seq.15615.8	O75022	LILRB3	LILRB3_2	0.0408351	0.314082	0.755386	0.0438853	0.311962	0.681657	0.0441105	0.27812	0.72557	0.0473767	0.276309	0.648698																			0.0457722	0.347075	0.944936	0.0693602	0.314098	0.997947	0.00747067	0.913721	0.999429				0.0437458	0.573084	0.915228
seq.15617.8	Q9UBD3	XCL2	XCL2	-0.0266596	0.485863	0.861196	0.033758	0.408756	0.755675	-0.0244443	0.524103	0.869613	0.0318154	0.437728	0.772489																			0.0156008	0.724523	0.993125	0.00634044	0.918114	0.997947	0.032653	0.610549	0.999429				-0.0978896	0.198607	0.666752
seq.15619.49	Q16653	MOG	MOG	0.000735859	0.983938	0.997644	0.100264	0.0100843	0.177022	0.00763941	0.834131	0.966234	0.100862	0.00990144	0.174659																			0.00808671	0.844307	0.996759	-0.0465768	0.417707	0.997947	0.00260713	0.964224	0.999429				-0.0228559	0.759849	0.959215
seq.15620.4	Q8N2Q7	NLGN1	NLGN1_1	0.00366984	0.913102	0.990612	0.0867834	0.0156275	0.211124	0.00972276	0.772219	0.946755	0.087553	0.0150835	0.209383																			0.00324809	0.935109	0.997943	0.0414343	0.463602	0.997947	-0.0299218	0.607517	0.999429				0.0307487	0.644631	0.935671
seq.15622.13	Q14982	OPCML	OPCML_1	0.0171675	0.588031	0.895258	0.0675857	0.0458687	0.324736	0.0219701	0.48827	0.859329	0.0693273	0.0412117	0.315697																			0.033111	0.363934	0.945275	0.0604659	0.258526	0.997947	-0.000230376	0.996434	0.999674				-0.0205389	0.754685	0.957342
seq.15623.1	Q15116	PDCD1	PDCD1_1	0.0489477	0.205472	0.670276	-0.00598686	0.884954	0.968767	0.0488009	0.208455	0.669575	-0.00211917	0.959245	0.987607																			0.0222725	0.632653	0.987797	-0.103176	0.122806	0.997947	0.151945	0.0207363	0.73966				0.165244	0.0228524	0.257708
seq.15626.223	P98160	HSPG2	HSPG2	0.0296328	0.462818	0.851141	0.0546471	0.205406	0.584524	0.0335428	0.406917	0.817102	0.0572677	0.185814	0.559363																			0.0285836	0.554643	0.987797	-0.0649543	0.347109	0.997947	0.116581	0.090921	0.878166				0.0414482	0.593771	0.920209
seq.15627.83	P31749	AKT1	AKT1_1	-0.0249075	0.0914826	0.509841	0.0218316	0.166998	0.535559	-0.023527	0.111679	0.54022	0.0199694	0.206836	0.584161																			-0.0012278	0.942235	0.997943	-0.00156931	0.949897	0.997947	-0.00283253	0.904318	0.999429				-0.0843847	0.00572995	0.163915
seq.15631.18	P11464	PSG1	PSG1	0.015522	0.69827	0.929429	-0.0344954	0.421041	0.763386	0.0129703	0.746891	0.939063	-0.0333575	0.438397	0.772605																			0.00133523	0.977726	0.997943	-0.0476518	0.486983	0.997947	0.0514594	0.453382	0.999429				0.230815	0.00189631	0.135471
seq.15633.6	P02753	RBP4	RBP4_1	0.00272984	0.944334	0.995123	-0.0810563	0.0524309	0.344492	-0.00294295	0.940029	0.988797	-0.0812916	0.0525989	0.341107																			-0.0356931	0.43588	0.957345	0.00339125	0.95805	0.997947	-0.0778131	0.245118	0.965717				0.0737766	0.334545	0.79509
seq.15634.139	O75093	SLIT1	SLIT1	0.0476316	0.179996	0.647136	0.0144457	0.703999	0.899151	0.0489239	0.169961	0.627965	0.0183805	0.629537	0.866239																			0.0379351	0.377431	0.952313	0.0675081	0.283919	0.997947	7.05579e-06	0.999904	0.999904				0.10011	0.133185	0.571259
seq.15635.4	Q9H3U7	SMOC2	SMOC2	-0.0153556	0.67635	0.924424	0.0119133	0.762003	0.923856	-0.0146162	0.69212	0.923074	0.0107654	0.785049	0.932804																			-0.0360719	0.412753	0.956121	-0.0109654	0.869139	0.997947	-0.0479527	0.459792	0.999429				0.0436768	0.542295	0.905803
seq.15636.49	Q8WY21	SORCS1	SORCS1	0.00905053	0.794459	0.95301	0.0804377	0.0301428	0.274102	0.0144254	0.677789	0.921047	0.0815264	0.0284878	0.26956																			-0.00891896	0.823049	0.996604	0.00529175	0.927468	0.997947	0.0345227	0.562456	0.999429				0.0443865	0.532747	0.901509
seq.15637.38	Q9UPU3	SORCS3	SORCS3_1	0.0379545	0.282304	0.728509	0.027864	0.460825	0.785939	0.0400411	0.258077	0.715122	0.0309543	0.413761	0.758774																			-0.0298593	0.463659	0.968809	-0.0739766	0.200771	0.997947	0.0161339	0.782762	0.999429				0.123518	0.0849089	0.467191
seq.15641.20	Q8IYR6	TMEFF1	TMEFF1	-0.00481551	0.854082	0.974207	-0.043657	0.119253	0.471382	-0.00792618	0.762488	0.943198	-0.0442958	0.115251	0.461827																			-0.0220842	0.486218	0.977194	0.00756038	0.866794	0.997947	-0.0479601	0.348993	0.981628				0.0292295	0.548963	0.906642
seq.15644.1	P43251	BTD	BTD_1	-0.0103285	0.794684	0.953124	-0.0553229	0.192253	0.567396	-0.014217	0.720759	0.934959	-0.0564437	0.184918	0.557587																			-0.016406	0.731725	0.993125	-0.0400828	0.558307	0.997947	0.00936007	0.892018	0.999429				-0.0250249	0.739025	0.950879
seq.15653.9	Q03692	COL10A1	COL10A1	-0.013175	0.736931	0.94152	0.0728562	0.0824257	0.408688	-0.00792422	0.840108	0.967588	0.0721953	0.0864366	0.421993																			0.0348566	0.462821	0.968582	0.127422	0.0655236	0.997947	-0.00499395	0.941463	0.999429				-0.110576	0.13461	0.574955
seq.15666.21	P12643	BMP2	BMP2	0.0355891	0.345819	0.778519	0.0479707	0.234787	0.615665	0.0394439	0.297455	0.743097	0.0513587	0.204831	0.581983																			0.0251279	0.567967	0.987797	0.0877881	0.143501	0.997947	-0.0373568	0.565293	0.999429				0.0447628	0.545633	0.906557
seq.15667.39	P12644	BMP4	BMP4_1	-0.00411503	0.908832	0.989515	0.071327	0.0632246	0.369656	0.000820613	0.981795	0.995875	0.071392	0.0639247	0.372553																			0.013742	0.748424	0.99329	-0.0150263	0.812753	0.997947	0.0325124	0.581351	0.999429				-0.0506393	0.461748	0.877575
seq.15668.19	P34820	BMP8B	BMP8B	-0.0596047	0.100673	0.523425	0.0238311	0.540134	0.828934	-0.0582672	0.109736	0.539788	0.0191744	0.622591	0.863919																			-0.0656763	0.12818	0.845155	-0.104045	0.0948404	0.997947	-0.0205596	0.739615	0.999429				-0.0170955	0.80608	0.970541
seq.15669.7	P15056	BRAF	BRAF	0.0167162	0.510655	0.864283	-0.0631726	0.0199189	0.23498	0.0125488	0.621097	0.904396	-0.06221	0.0222972	0.247238																			0.0301694	0.330898	0.944936	0.0170576	0.662418	0.997947	0.0417346	0.378568	0.990845				-0.0523186	0.255055	0.726663
seq.15670.15	Q7Z5L3	C1QL2	C1QL2_1	-0.064648	0.090892	0.509737	0.0360991	0.378527	0.732421	-0.0625134	0.10309	0.528137	0.0311903	0.447305	0.776482																			-0.0749771	0.103137	0.823772	-0.0604115	0.35169	0.997947	-0.0830407	0.208151	0.965379				-0.0032573	0.963889	0.991082
seq.15674.3	P11912	CD79A	CD79A_1	0.012829	0.697443	0.929429	-0.0066014	0.85183	0.958221	0.0124359	0.707291	0.929236	-0.00560024	0.874537	0.964433																			0.0154125	0.689908	0.990207	0.0626834	0.267453	0.997947	-0.02987	0.576974	0.999429				0.0251449	0.704306	0.944632
seq.15675.3	P17676	CEBPB	CEBPB_1	-0.0445863	0.244759	0.698444	-0.016406	0.689516	0.892365	-0.0459855	0.231872	0.688342	-0.0200801	0.62571	0.864788																			-0.0388545	0.402209	0.956121	-0.0414158	0.532926	0.997947	-0.0347551	0.599722	0.999429				-0.0292764	0.681384	0.944206
seq.15678.71	Q9UBU2	DKK2	DKK2_1	0.00602342	0.844507	0.971109	0.0654655	0.045999	0.325342	0.0106074	0.729872	0.936815	0.0663051	0.0440155	0.322611																			0.0373302	0.305463	0.941161	0.04491	0.394609	0.997947	0.0213454	0.688414	0.999429				-0.0577761	0.360942	0.814146
seq.15686.49	P55103	INHBC	INHBC_1	-0.0155299	0.699653	0.929429	-0.104487	0.0150356	0.207709	-0.0228788	0.569286	0.884652	-0.106298	0.013688	0.197938																			-0.0330672	0.491387	0.978139	-0.00218467	0.974257	0.997947	-0.066862	0.331835	0.975789				-0.0340442	0.660134	0.938729
seq.15688.30	P49257	LMAN1	LMAN1	-0.0245537	0.504448	0.862302	0.0637097	0.104935	0.451802	-0.0202865	0.58183	0.889535	0.0621167	0.11508	0.461827																			-0.0050686	0.906163	0.997943	-0.0225236	0.703623	0.997947	0.0398445	0.515709	0.999429				-0.0333124	0.642922	0.934594
seq.15692.300	Q96S42	NODAL	NODAL	0.0269671	0.45997	0.84983	0.0333917	0.392024	0.741928	0.0292525	0.424014	0.829023	0.0355412	0.363564	0.718352																			0.00510802	0.903399	0.997943	-0.00459024	0.932102	0.997947	-0.00359336	0.954562	0.999429				0.0595704	0.421623	0.85832
seq.15693.9	P06401	PGR	PGR	-0.00704354	0.723142	0.936259	-0.0431606	0.0421426	0.313832	-0.0100826	0.612123	0.901435	-0.0439587	0.0391457	0.30929																			0.0183742	0.420556	0.957332	0.0183271	0.521518	0.997947	0.0173827	0.643069	0.999429				-0.0988203	0.0174115	0.240176
seq.15698.6	P40222	TXLNA	TXLNA_1	-0.0080153	0.812394	0.960307	-0.021355	0.55505	0.83598	-0.00958814	0.777224	0.948104	-0.0221372	0.542137	0.823535																			-0.0213408	0.604077	0.987797	0.00770457	0.893454	0.997947	-0.0445977	0.454755	0.999429				0.0238164	0.704288	0.944632
seq.16015.19	P24298	GPT	GPT_1	-0.0830317	0.0363463	0.382634	-0.0496414	0.24279	0.622552	-0.0869394	0.028776	0.349389	-0.0565229	0.183454	0.555702																			-0.083534	0.0793398	0.796042	-0.070853	0.301905	0.997947	-0.103726	0.131069	0.914522				-0.0629175	0.404468	0.841823
seq.16021.30	P55286	CDH8	CDH8	-0.0413185	0.294855	0.740777	0.0564709	0.180549	0.553343	-0.0375908	0.34165	0.774366	0.0534736	0.206063	0.582977																			-0.0277148	0.555933	0.987797	-0.0368995	0.588386	0.997947	-0.0161681	0.805726	0.999429				-0.0725609	0.335161	0.795306
seq.16035.8	P35916	FLT4	FLT4_1	0.0336689	0.288943	0.734968	0.059993	0.077166	0.39864	0.0380246	0.231475	0.687827	0.0630027	0.0641161	0.372794																			0.0602472	0.0984572	0.823772	0.115741	0.0260919	0.98223	0.00986136	0.852592	0.999429				-0.0715497	0.277588	0.749587
seq.16043.30	P29353	SHC1	SHC1_1	-0.0330015	0.0238438	0.338427	-0.00999926	0.523056	0.820857	-0.0338782	0.0207542	0.32444	-0.0126808	0.417665	0.760673																			-0.0115619	0.502679	0.982161	-0.0181059	0.494658	0.997947	-0.00835025	0.715365	0.999429				-0.096056	0.000800868	0.104184
seq.16049.43	P78380	OLR1	OLR1_1	-0.000431496	0.991505	0.997803	0.0184376	0.670673	0.88602	0.000847815	0.983366	0.995972	0.0185047	0.67065	0.88328																			0.00316425	0.948057	0.997943	-0.0157121	0.820548	0.997947	0.0218156	0.753011	0.999429				-0.00906101	0.907009	0.985174
seq.16055.3	Q9BXR6	CFHR5	CFHR5_1	0.0025154	0.947742	0.995123	0.00435138	0.91561	0.975942	0.00283173	0.941389	0.988797	0.00457552	0.911594	0.975752																			-0.0131633	0.771936	0.994489	-0.081373	0.221766	0.997947	0.0316809	0.625461	0.999429				0.011252	0.882274	0.983216
seq.16057.6	P11717	IGF2R	IGF2R_1	0.0183847	0.639592	0.913077	-0.0204177	0.626944	0.865521	0.0170665	0.66485	0.916379	-0.0190669	0.651025	0.875045																			0.0399454	0.399405	0.955777	0.108385	0.105254	0.997947	-0.0382452	0.574428	0.999429				-0.0403053	0.584758	0.91791
seq.16060.99	Q14112	NID2	NID2_1	0.0243444	0.491736	0.862061	-0.00190467	0.959912	0.988636	0.024346	0.493249	0.859683	2.2366e-05	0.999531	0.999759																			0.0358412	0.405488	0.956121	-0.02548	0.680351	0.997947	0.0958364	0.119712	0.907746				-0.012318	0.852251	0.97923
seq.16070.7	Q9Y5W5	WIF1	WIF1_1	0.00339628	0.926557	0.993553	0.122557	0.00175009	0.0869944	0.0112365	0.759237	0.942867	0.123371	0.00168533	0.0814472																			-0.0247331	0.55589	0.987797	-0.0572192	0.340873	0.997947	0.0201972	0.743598	0.999429				0.0647689	0.397218	0.837302
seq.16074.12	O75791	GRAP2	GRAP2_1	-0.0561351	0.0434972	0.404581	-0.0291213	0.328279	0.69239	-0.0584683	0.0359704	0.375534	-0.0337492	0.257288	0.631465																			-0.0496029	0.117687	0.837294	-0.0403307	0.371523	0.997947	-0.0684263	0.129996	0.914522				-0.0390098	0.501652	0.892221
seq.16079.2	P42680	TEC	TEC_1	-0.0427344	0.00546832	0.205344	-0.00648478	0.694489	0.893866	-0.0434204	0.00490477	0.198734	-0.0099216	0.546758	0.826718																			-0.0336413	0.0518878	0.722534	-0.0191425	0.422658	0.997947	-0.0507526	0.0459176	0.802182				-0.0529965	0.106464	0.515073
seq.16081.38	O60218	AKR1B10	AKR1B10	-0.0789339	0.0440507	0.407052	-0.0454511	0.278904	0.653949	-0.0825351	0.0357029	0.375534	-0.0519909	0.215551	0.593906																			-0.0716011	0.132967	0.85577	-0.0911829	0.184378	0.997947	-0.0629915	0.345764	0.981253				-0.0928536	0.196724	0.665028
seq.16288.17	P54764	EPHA4	EPHA4_1	0.0667096	0.0625375	0.442901	0.02695	0.482466	0.797361	0.06895	0.0549689	0.426916	0.0324076	0.398654	0.745834																			0.0857829	0.0465864	0.698008	0.139048	0.0140425	0.839397	0.0595199	0.34835	0.981389				0.0162178	0.812435	0.971752
seq.16292.288	P09681	GIP	GIP_1	0.0363695	0.363056	0.791637	0.0282963	0.508449	0.809781	0.0385366	0.336697	0.772521	0.0313465	0.465113	0.785415																			0.0259712	0.588581	0.987797	-0.00493456	0.942551	0.997947	0.0756294	0.276804	0.97164				0.0742451	0.33476	0.79509
seq.16293.1	P01286	GHRH	GHRH_1	-0.0336555	0.311722	0.754373	0.0189509	0.594783	0.853335	-0.0325119	0.330111	0.7698	0.0163436	0.647354	0.873574																			-0.00509891	0.896486	0.997943	0.0182486	0.74628	0.997947	-0.0295633	0.595585	0.999429				-0.0988251	0.130954	0.570969
seq.16296.43	O75473	LGR5	LGR5_1	-0.0245925	0.530169	0.875008	-0.0290837	0.48769	0.800546	-0.0268048	0.495248	0.859683	-0.0312551	0.457293	0.780732																			-0.0429799	0.363932	0.945275	-0.0199508	0.771466	0.997947	-0.0730911	0.284315	0.97164				0.015457	0.838507	0.975896
seq.16297.14	Q8WZ75	ROBO4	ROBO4_1	-0.0757608	0.0625149	0.442901	-0.0316186	0.467959	0.789319	-0.078331	0.0548425	0.426916	-0.0377254	0.386757	0.736822																			-0.0750272	0.124519	0.843832	-0.141542	0.0410001	0.997947	-0.0371689	0.596709	0.999429				-0.0853915	0.271815	0.745267
seq.16298.84	Q9UNK4	PLA2G2D	PLA2G2D	-0.00769009	0.846365	0.971987	-0.00458337	0.914047	0.975942	-0.00804374	0.839941	0.967588	-0.00520854	0.902711	0.973714																			-0.0309849	0.511846	0.983211	-0.0197984	0.763703	0.997947	-0.0444782	0.514499	0.999429				0.0243202	0.752498	0.956576
seq.16299.13	Q495A1	TIGIT	TIGIT_1	-0.110483	0.00599987	0.214314	-0.0213496	0.620681	0.862913	-0.11242	0.00530813	0.204602	-0.0297323	0.489391	0.801677																			-0.100785	0.0366426	0.659114	-0.150411	0.0281266	0.983203	-0.0495057	0.476827	0.999429				-0.16862	0.0288021	0.289412
seq.16300.4	Q9NZC2	TREM2	TREM2_2	-0.0138839	0.689304	0.927155	-0.048547	0.191105	0.566164	-0.0173351	0.618403	0.903657	-0.0499191	0.180338	0.552607																			-0.0375887	0.353173	0.94512	-0.00824196	0.893396	0.997947	-0.0860304	0.18386	0.958158				0.040488	0.576119	0.915228
seq.16302.11	Q96DR5	BPIFA2	BPIFA2_1	-0.0219359	0.586914	0.894972	-0.0365874	0.396959	0.746728	-0.0246	0.543515	0.874153	-0.0385345	0.373887	0.725181																			-0.0243908	0.614173	0.987797	-0.0217057	0.746249	0.997947	-0.0409639	0.557245	0.999429				-0.0379145	0.620077	0.928591
seq.16304.6	Q9BXB1	LGR4	LGR4	0.0800458	0.048383	0.412616	0.000613913	0.988734	0.99644	0.0805713	0.0477715	0.408774	0.00727953	0.867109	0.962354																			0.0934178	0.0551323	0.734677	0.00427822	0.951167	0.997947	0.10326	0.137532	0.918811				0.0543711	0.478794	0.883706
seq.16305.10	P55287	CDH11	CDH11_1	-0.00848562	0.833128	0.966505	-0.0150812	0.726364	0.907755	-0.00958068	0.81261	0.961727	-0.0158395	0.714161	0.902131																			-0.0138966	0.774525	0.995252	-0.105781	0.120328	0.997947	0.0804489	0.244397	0.965717				0.031859	0.675519	0.943111
seq.16307.22	Q6UXZ4	UNC5D	UNC5D_1	-0.00398258	0.9088	0.989515	0.00270283	0.94208	0.98437	-0.00381661	0.912894	0.984591	0.00240074	0.948726	0.985522																			0.00445202	0.913894	0.997943	0.0592572	0.280079	0.997947	-0.0230218	0.695732	0.999429				-0.0363368	0.592904	0.920209
seq.16308.14	Q7Z6A9	BTLA	BTLA	0.00123548	0.975742	0.99637	0.0126658	0.770613	0.928534	0.00211442	0.958639	0.991788	0.0128313	0.76849	0.926663																			0.0115269	0.813125	0.996604	0.0347363	0.61763	0.997947	0.00472054	0.946043	0.999429				-0.0152308	0.84345	0.977962
seq.16309.30	Q9UK85	DKKL1	DKKL1_1	0.011482	0.764943	0.949408	0.0282782	0.491685	0.80218	0.0135425	0.725207	0.936006	0.0293682	0.476716	0.794344																			0.0109832	0.808987	0.996604	-0.047602	0.468181	0.997947	-0.00639996	0.919197	0.999429				-0.00631044	0.933533	0.987457
seq.16312.45	P55285	CDH6	CDH6_1	-0.0519721	0.186096	0.652966	-0.0911741	0.0303396	0.274394	-0.0585646	0.136049	0.581887	-0.0958082	0.0231268	0.249019																			-0.053488	0.255535	0.913334	-0.0593512	0.379304	0.997947	-0.0419026	0.534291	0.999429				-0.0455576	0.551551	0.908033
seq.16315.105	P17948	FLT1	FLT1_1	0.0120956	0.762469	0.949408	-0.115411	0.00688372	0.149973	0.0040509	0.919187	0.986077	-0.115087	0.00724907	0.153963																			0.0299245	0.535722	0.985343	0.0550555	0.420318	0.997947	0.0218999	0.75328	0.999429				-0.056409	0.462584	0.877794
seq.16317.20	P32926	DSG3	DSG3_2	0.0226503	0.525709	0.871595	0.0272185	0.475963	0.793801	0.0246757	0.49073	0.859683	0.0291789	0.446244	0.776425																			0.0358888	0.397147	0.955743	0.041061	0.499372	0.997947	0.0218039	0.717312	0.999429				0.00507233	0.94266	0.988402
seq.16320.139	Q9NPF0	CD320	CD320	-0.0348852	0.390683	0.806647	0.0942867	0.0298749	0.274102	-0.0283261	0.485796	0.858007	0.0919738	0.0347191	0.291729																			0.00412297	0.932743	0.997943	0.049038	0.475518	0.997947	-0.053741	0.44458	0.999429				-0.125992	0.103666	0.51315
seq.16322.10	Q8WU39	MZB1	MZB1_1	0.0360361	0.354077	0.78434	-0.0203493	0.62488	0.864239	0.0348198	0.372178	0.799544	-0.0175932	0.673385	0.884228																			0.0372012	0.424512	0.957345	0.0713595	0.268534	0.997947	0.0247119	0.713656	0.999429				0.0570729	0.422919	0.859157
seq.16323.8	Q9Y4C0	NRXN3	NRXN3_1	-0.00796864	0.820474	0.96309	0.0700246	0.0619609	0.365198	-0.00310883	0.929506	0.986338	0.0697767	0.0638353	0.37233																			0.0178774	0.673532	0.987797	0.0392949	0.53189	0.997947	0.00179308	0.97595	0.999429				-0.0557041	0.397465	0.837344
seq.16324.38	Q15399	TLR1	TLR1_2	-0.0521434	0.194595	0.661398	-0.0433965	0.313972	0.683505	-0.0558033	0.16645	0.624194	-0.0482583	0.2641	0.636443																			-0.0473849	0.327529	0.944936	-0.0658325	0.333002	0.997947	-0.0089016	0.898413	0.999429				-0.0461468	0.540049	0.904314
seq.16536.3	P17096	HMGA1	HMGA1	0.0611036	0.120751	0.553376	-0.0445932	0.289467	0.664463	0.0583547	0.13945	0.586085	-0.0400174	0.342598	0.705634																			0.0159798	0.73891	0.993125	-0.0548814	0.409103	0.997947	0.0208381	0.764455	0.999429				0.0217177	0.771875	0.961791
seq.16551.14	P51692	STAT5B	STAT5B	-0.0896248	0.0245006	0.341181	0.0306037	0.47356	0.792587	-0.0879876	0.0277384	0.346385	0.0236293	0.579828	0.841947																			-0.122513	0.0100394	0.441259	-0.0989748	0.144548	0.997947	-0.144839	0.0341281	0.792683				0.0462489	0.537962	0.903633
seq.16558.2	Q99972	MYOC	MYOC	-0.0368901	0.324625	0.763108	0.0180188	0.653248	0.877822	-0.0358683	0.339776	0.773712	0.0152674	0.704199	0.898254																			-0.0664209	0.141875	0.866587	-0.0324353	0.619136	0.997947	-0.0909828	0.165066	0.955256				0.0679178	0.336959	0.798048
seq.16561.9	P04217	A1BG	A1BG	-0.0842432	0.0294232	0.356059	0.0446168	0.281766	0.657253	-0.0816052	0.0353958	0.375534	0.0381576	0.357207	0.713001																			-0.10076	0.0301931	0.619908	-0.0222824	0.734352	0.997947	-0.179333	0.0077912	0.568861				-0.0550566	0.455776	0.875831
seq.16583.8	P50583	NUDT2	NUDT2	-0.0120061	0.452003	0.845242	-0.0172705	0.311893	0.681657	-0.0132727	0.406991	0.817102	-0.018321	0.284841	0.658747																			0.0183859	0.337675	0.944936	0.0301512	0.261834	0.997947	-0.000781294	0.977576	0.999429				-0.113098	0.000136057	0.041299
seq.16585.16	Q9C0J1	B3GNT4	B3GNT4	0.0188386	0.63994	0.913215	-0.0331387	0.442112	0.775532	0.016552	0.682072	0.921152	-0.0317731	0.462779	0.783885																			-0.0596596	0.214123	0.899603	-0.135384	0.0447676	0.997947	0.00783643	0.909639	0.999429				0.224916	0.00340835	0.147797
seq.16587.1	P05814	CSN2	CSN2	-0.0322531	0.426102	0.83021	0.00684869	0.874509	0.964798	-0.0319551	0.432007	0.831212	0.00433521	0.920606	0.979926																			-0.0398925	0.411238	0.956121	-0.0726419	0.294083	0.997947	-0.00343243	0.960876	0.999429				-0.00669668	0.931418	0.987457
seq.16588.10	P11021	HSPA5	HSPA5	0.0328543	0.369055	0.797677	0.041386	0.290295	0.664463	0.035961	0.326808	0.765608	0.0442757	0.259316	0.632446																			0.0540363	0.217121	0.899603	0.032397	0.60534	0.997947	0.0850553	0.17817	0.958158				-0.0305886	0.663509	0.939925
seq.16591.71	Q9BZP6	CHIA	CHIA	0.0195913	0.627295	0.908124	-0.0119407	0.7816	0.933894	0.0188463	0.641682	0.908589	-0.0104031	0.809808	0.942706																			-0.0308112	0.523233	0.983737	-0.0221014	0.750773	0.997947	-0.0442794	0.521979	0.999429				0.0171924	0.824836	0.974162
seq.16593.3	Q13158	FADD	FADD	0.0109032	0.78013	0.949792	-0.0492076	0.238946	0.618594	0.00752045	0.847691	0.969567	-0.0486079	0.246395	0.625956																			-0.0174683	0.709501	0.993125	-0.0626096	0.347819	0.997947	0.019067	0.776189	0.999429				0.0591366	0.423077	0.859157
seq.16594.44	Q9NVQ4	FAIM	FAIM_2	-0.0427637	0.276896	0.725181	-0.011606	0.783054	0.9341	-0.0438596	0.26655	0.720792	-0.0152281	0.718653	0.904368																			-0.0648199	0.174241	0.885688	-0.135249	0.0438289	0.997947	0.0199669	0.769339	0.999429				0.00940515	0.898294	0.984557
seq.16596.25	O76003	GLRX3	GLRX3	-0.0267504	0.147967	0.604765	-0.00727059	0.71347	0.90259	-0.027403	0.139676	0.586085	-0.0094396	0.634159	0.866547																			-0.0126071	0.558153	0.987797	-0.0180932	0.554796	0.997947	-0.00821396	0.790509	0.999429				-0.0810669	0.0287338	0.28929
seq.16597.11	Q86SX6	GLRX5	GLRX5	-0.00620997	0.8773	0.976901	0.0733038	0.0880362	0.418086	-0.00113177	0.977579	0.994345	0.073214	0.0895662	0.425544																			0.00636956	0.89441	0.997943	-0.0368376	0.582746	0.997947	0.0476492	0.495625	0.999429				-0.0148299	0.846909	0.979009
seq.16599.38	Q9HCN4	GPN1	GPN1	0.00255312	0.926786	0.993618	0.00893303	0.764004	0.925221	0.00319523	0.908768	0.983802	0.00918909	0.758297	0.922984																			0.0173972	0.59291	0.987797	0.0350779	0.429105	0.997947	0.00189113	0.968658	0.999429				-0.0372534	0.505411	0.894634
seq.16605.2	P0C862	C1QTNF9	C1QTNF9_1	0.0222908	0.581126	0.892028	-0.00185508	0.965838	0.991806	0.0222922	0.582577	0.889636	1.90111e-05	0.999651	0.999759																			0.0151251	0.756063	0.993416	0.0233232	0.731539	0.997947	-0.0876452	0.207799	0.965379				0.0704207	0.361351	0.814146
seq.16606.85	P15121	AKR1B1	AKR1B1_1	-0.0101238	0.624533	0.907043	0.056725	0.0101816	0.177874	-0.00623632	0.762633	0.943198	0.0562314	0.0111319	0.182023																			0.0108375	0.639657	0.987797	0.0134839	0.664673	0.997947	0.00594543	0.868586	0.999429				-0.0478652	0.30706	0.773223
seq.16607.78	P06396	GSN	GSN_1	0.0795998	0.0472345	0.41195	0.089672	0.0366724	0.297034	0.0862713	0.0314682	0.360835	0.0965006	0.0245538	0.254445																			0.088324	0.0660785	0.764098	0.0530929	0.441039	0.997947	0.123429	0.0749953	0.869815				0.0806598	0.289012	0.76009
seq.16609.106	Q6UWL6	KIRREL2	KIRREL2_1	0.00565041	0.878948	0.976901	0.140319	0.00037621	0.0468736	0.0152565	0.678806	0.921047	0.141502	0.000351389	0.0511974																			-0.00358556	0.931795	0.997943	-0.00388356	0.948633	0.997947	0.00344275	0.953789	0.999429				0.0214281	0.776489	0.961857
seq.16610.13	Q7Z4F1	LRP10	LRP10	0.0056855	0.864204	0.975331	0.0443121	0.212456	0.593459	0.00877092	0.792357	0.953948	0.0450002	0.207016	0.584161																			0.0107935	0.788548	0.995357	0.0546819	0.352387	0.997947	-0.0155307	0.784622	0.999429				-0.00503356	0.934771	0.987457
seq.16612.28	O75056	SDC3	SDC3	-0.0552618	0.156755	0.616152	-0.114148	0.00618747	0.143013	-0.0642851	0.0987058	0.522581	-0.119705	0.00417298	0.122641																			-0.0902647	0.0549934	0.734677	-0.0669045	0.329615	0.997947	-0.120736	0.0666579	0.856442				0.0216791	0.766783	0.961233
seq.16613.3	Q12864	CDH17	CDH17	-0.0121582	0.761877	0.949408	0.0249034	0.561837	0.837794	-0.010494	0.79434	0.954142	0.0240728	0.576291	0.841171																			0.0218924	0.647831	0.987797	0.0422598	0.529238	0.997947	0.0227886	0.741877	0.999429				-0.0974381	0.206811	0.674403
seq.16616.137	P13929	ENO3	ENO3	-0.015206	0.69321	0.928315	-0.000536993	0.989628	0.99644	-0.0153295	0.691908	0.923074	-0.00176723	0.965994	0.990241																			-0.0264329	0.57288	0.987797	-0.0672632	0.312374	0.997947	0.00524613	0.938463	0.999429				-0.0182698	0.802465	0.970541
seq.16617.14	P31944	CASP14	CASP14	0.0231975	0.563533	0.886174	0.0423474	0.32508	0.689836	0.0263789	0.512535	0.86371	0.044513	0.302619	0.672809																			0.0202554	0.671152	0.987797	0.0199389	0.770352	0.997947	0.00662952	0.92405	0.999429				-0.0194389	0.801299	0.970541
seq.16618.7	Q07108	CD69	CD69	0.00290112	0.914731	0.991298	0.00507531	0.861051	0.959577	0.00324451	0.904986	0.983584	0.00531536	0.855011	0.957623																			0.00890613	0.778733	0.995357	0.00114001	0.981123	0.997947	0.0229021	0.586176	0.999429				-0.00790683	0.884756	0.983588
seq.16620.26	O60449	LY75	LY75	-0.0192725	0.620329	0.904906	-0.0146757	0.724441	0.907263	-0.0203987	0.601303	0.897168	-0.0162903	0.696531	0.895704																			-0.004442	0.924332	0.997943	-0.00133492	0.98391	0.998617	0.0155743	0.816227	0.999429				-0.0737017	0.317825	0.779844
seq.16621.77	Q8NCW5	NAXE	NAXE	0.0152736	0.354187	0.78434	-0.0476889	0.00671376	0.14857	0.0120425	0.464057	0.849792	-0.0467357	0.00808247	0.157857																			0.0191684	0.322504	0.942592	0.0234051	0.402326	0.997947	0.0155437	0.573812	0.999429				-0.00373566	0.907971	0.985778
seq.16746.12	P09529	INHBB	INHBB_2	-0.0223742	0.581641	0.892028	-0.0230655	0.595232	0.853335	-0.024119	0.553877	0.878195	-0.0249904	0.566183	0.836215																			-0.0234118	0.63086	0.987797	0.117246	0.0895544	0.997947	-0.111193	0.112137	0.90481				-0.0399388	0.606241	0.923826
seq.16748.1	P12645	BMP3	BMP3_1	-0.0071201	0.861155	0.97443	-0.0484072	0.265005	0.640113	-0.0104809	0.797309	0.955745	-0.0492225	0.258681	0.632446																			-0.0343336	0.481774	0.975052	-0.0293247	0.67054	0.997947	-0.117558	0.0911388	0.878166				0.0489745	0.527374	0.89984
seq.16749.79	P55107	GDF10	GDF10_1	-0.0180223	0.657388	0.918666	-0.094031	0.0302011	0.274102	-0.0251445	0.536069	0.87149	-0.0961617	0.027223	0.264824																			-0.04672	0.337361	0.944936	-0.0113995	0.869073	0.997947	-0.0644271	0.358074	0.988941				0.0474441	0.539752	0.904314
seq.16751.15	P16860	NPPB	NPPB_1	0.0317679	0.399941	0.81362	0.107781	0.00743773	0.153843	0.039079	0.299158	0.744174	0.110734	0.00609175	0.142022																			0.0652408	0.140302	0.864616	0.0864484	0.14284	0.997947	0.0686029	0.29863	0.97164				-0.0157886	0.833194	0.975496
seq.16753.46	P12110	COL6A2	COL6A2	-0.00515416	0.878922	0.976901	0.0547553	0.13	0.487578	-0.00163513	0.961506	0.991788	0.0546347	0.132078	0.489415																			-0.0188717	0.63946	0.987797	0.0174312	0.767675	0.997947	-0.0614146	0.273598	0.97164				-0.0133623	0.850503	0.97923
seq.16754.40	O14936	CASK	CASK	0.0142986	0.724534	0.936973	-0.0328735	0.449074	0.7793	0.0120573	0.767066	0.944707	-0.0319027	0.464176	0.78448																			-0.00941368	0.846621	0.996759	-0.0881318	0.197424	0.997947	0.0656097	0.346365	0.981253				0.0740835	0.341366	0.801434
seq.16755.195	Q9NR23	GDF3	GDF3	0.0245566	0.525139	0.871444	-0.110685	0.00723331	0.152297	0.0162826	0.672981	0.918756	-0.109275	0.00825506	0.159787																			0.0360206	0.444855	0.963892	-0.0272694	0.682806	0.997947	0.124162	0.0623322	0.848656				-0.0457589	0.520107	0.898702
seq.16756.30	Q7Z4P5	GDF7	GDF7_1	-0.0218367	0.586055	0.89468	-0.123173	0.00395083	0.120426	-0.0310026	0.438029	0.83326	-0.125756	0.00336531	0.111438																			-0.0376464	0.433002	0.957345	-0.0664615	0.331372	0.997947	-0.0009918	0.988316	0.999429				-0.0243475	0.750504	0.955843
seq.16758.96	P51858	HDGF	HDGF_1	0.00416939	0.875031	0.976901	-0.0876624	0.00191931	0.0874927	-0.00190151	0.942575	0.988797	-0.0878129	0.00195644	0.0865251																			0.0231257	0.458959	0.968086	-0.00259431	0.951226	0.997947	0.0598584	0.20242	0.963535				-0.106392	0.0337955	0.308135
seq.16760.2	Q9NPH9	IL26	IL26	0.0271337	0.501257	0.862277	0.00887519	0.837144	0.951831	0.0278999	0.490774	0.859683	0.0110835	0.798046	0.936539																			0.00907072	0.851223	0.996759	-0.0925885	0.181441	0.997947	0.122478	0.0768753	0.869815				0.100275	0.19553	0.664357
seq.16763.11	O14960	LECT2	LECT2_1	-0.0211907	0.587308	0.895258	-0.0911546	0.0287381	0.270488	-0.0274709	0.481433	0.856107	-0.0932702	0.0256876	0.259175																			-0.0816719	0.0811157	0.796042	-0.0919177	0.174535	0.997947	-0.0657036	0.306847	0.97164				0.0992853	0.178837	0.644644
seq.16765.52	P02775	PPBP	PPBP_1	0.0151741	0.562685	0.885645	0.0150047	0.592692	0.851975	0.0163006	0.535402	0.8713	0.0162949	0.56256	0.834125																			0.028149	0.372834	0.950017	0.0430592	0.349143	0.997947	0.00643481	0.883183	0.999429				-0.00830567	0.867424	0.981246
seq.16768.3	P14923	JUP	JUP_1	0.0769217	0.0570993	0.431502	0.0205784	0.634947	0.869224	0.0787597	0.0521822	0.422761	0.0267749	0.536945	0.821788																			0.119956	0.0132409	0.466266	0.0574365	0.403644	0.997947	0.182172	0.00825335	0.578097				-0.0517038	0.501059	0.89161
seq.16769.20	P60763	RAC3	RAC3	-0.0213916	0.162143	0.622988	0.000142716	0.993051	0.997432	-0.0214994	0.161526	0.619326	-0.00155901	0.924354	0.980749																			-0.00456112	0.784677	0.995357	0.00553394	0.824811	0.997947	-0.0185791	0.410746	0.990845				-0.0575264	0.0936103	0.493452
seq.16770.3	P48304	REG1B	REG1B_1	-0.0034195	0.929448	0.994488	-0.00494925	0.90467	0.973244	-0.00378236	0.92226	0.986338	-0.00524864	0.89929	0.972873																			-0.0386991	0.397909	0.955743	-0.0421059	0.518766	0.997947	-0.0355667	0.609113	0.999429				0.0975718	0.200604	0.669233
seq.16773.29	Q8IX30	SCUBE3	SCUBE3	0.0378023	0.314286	0.755386	0.047693	0.234853	0.615665	0.0411644	0.274187	0.723546	0.0508052	0.206802	0.584161																			0.0547177	0.216813	0.899603	0.0705087	0.247207	0.997947	0.0307001	0.632496	0.999429				0.00252356	0.972855	0.993635
seq.16780.6	P0DMV8	HSPA1A	HSPA1A_6	-0.0205816	0.581992	0.892028	-0.0161155	0.686981	0.891461	-0.021815	0.560918	0.880855	-0.0178409	0.656589	0.87815																			-0.0141894	0.753834	0.993416	0.0210605	0.754036	0.997947	-0.0386942	0.533445	0.999429				-0.0513765	0.462044	0.877575
seq.16781.2	Q8NFI3	ENGASE	ENGASE	-0.0320992	0.423884	0.83021	-0.095649	0.0257845	0.259548	-0.0400492	0.318536	0.759252	-0.0993242	0.021097	0.242617																			-0.0335839	0.483875	0.976193	-0.0406607	0.550713	0.997947	-0.0188586	0.781681	0.999429				-0.0570113	0.455136	0.875831
seq.16785.45	Q01523	DEFA5	DEFA5_1	0.028807	0.459264	0.849603	0.0222524	0.593194	0.852272	0.0305124	0.434633	0.831534	0.0246675	0.554944	0.829631																			0.0210691	0.647555	0.987797	0.00832236	0.899458	0.997947	0.0496007	0.469666	0.999429				0.0456208	0.555004	0.909053
seq.16792.4	O15389	SIGLEC5	SIGLEC5_1	0.0700908	0.0823784	0.490289	-0.0884417	0.0404203	0.308703	0.0643285	0.110999	0.54022	-0.0833499	0.0537379	0.345525																			0.0853178	0.0778357	0.796042	0.032773	0.634275	0.997947	0.138606	0.0435986	0.799694				0.053913	0.481788	0.884758
seq.16802.31	Q9NX40	OCIAD1	OCIAD1_1	-0.0815116	0.032888	0.362542	-0.00139334	0.972849	0.992788	-0.0820449	0.0323591	0.366619	-0.00780532	0.848752	0.956257																			-0.0997682	0.0274711	0.597799	-0.0493206	0.461518	0.997947	-0.160421	0.0104144	0.613906				-0.0173439	0.814282	0.97267
seq.16803.4	P22676	CALB2	CALB2	0.00710119	0.857903	0.97443	-0.042467	0.31661	0.684536	0.00422345	0.915422	0.985429	-0.042137	0.322068	0.688346																			-0.00223358	0.962571	0.997943	-0.0515236	0.442973	0.997947	0.0734099	0.279588	0.97164				-0.0149178	0.844848	0.978897
seq.16805.5	O76074	PDE5A	PDE5A_1	-0.0412303	0.0872999	0.498417	0.0522125	0.0429125	0.315334	-0.0378276	0.116865	0.54566	0.0492184	0.0566684	0.354995																			-0.0124835	0.669198	0.987797	-0.0488205	0.238383	0.997947	0.0165857	0.691222	0.999429				-0.109122	0.0156661	0.228256
seq.16807.35	P45378	TNNT3	TNNT3	-0.0500009	0.215776	0.679241	-0.0459281	0.288019	0.663539	-0.0534396	0.186952	0.648544	-0.0501251	0.247254	0.626086																			-0.113618	0.018279	0.540164	-0.130046	0.0578444	0.997947	-0.0961876	0.168076	0.956075				0.123495	0.106606	0.515073
seq.16809.1	O00746	NME4	NME4	-0.000438216	0.980952	0.997644	-0.00170158	0.930956	0.981052	-0.000558912	0.975793	0.993523	-0.00174582	0.929417	0.981832																			8.03532e-05	0.996838	0.999572	-0.0239701	0.424049	0.997947	0.0214685	0.446707	0.999429				0.00804993	0.842832	0.977946
seq.16810.3	P31150	GDI1	GDI1_1	0.0117752	0.533654	0.875879	0.0050413	0.803349	0.941557	0.0121905	0.520785	0.867998	0.0060062	0.767445	0.926095																			0.0306315	0.173964	0.885688	-0.00741951	0.803966	0.997947	0.068529	0.0414893	0.792683				-0.066339	0.0656952	0.419434
seq.16814.13	Q13642	FHL1	FHL1	-0.00449722	0.907385	0.988918	0.00983997	0.812243	0.945431	-0.00381323	0.921714	0.986338	0.00952551	0.818811	0.946832																			0.00195416	0.966148	0.997943	0.0772754	0.234733	0.997947	-0.0741329	0.266434	0.97057				-0.0323504	0.666264	0.940632
seq.16818.200	Q9H5V8	CDCP1	CDCP1_1	-0.00869165	0.788427	0.952408	0.0103021	0.766262	0.925594	-0.00802333	0.805019	0.957967	0.00966699	0.781037	0.932294																			-0.00708383	0.849297	0.996759	-0.00697363	0.904035	0.997947	-0.00903265	0.886995	0.999429				-0.0113822	0.870711	0.982236
seq.16823.75	O95236	APOL3	APOL3	-0.0846314	0.0320577	0.361308	-0.0197803	0.640202	0.87227	-0.0864721	0.0290299	0.350138	-0.0266247	0.529142	0.82017																			-0.0759492	0.107678	0.824709	-0.110655	0.0965433	0.997947	-0.0586015	0.387492	0.990845				-0.120432	0.111614	0.525362
seq.16825.20	P54252	ATXN3	ATXN3	-0.00998796	0.700905	0.929564	-0.0309251	0.26616	0.641006	-0.0121927	0.639998	0.908501	-0.0318901	0.253144	0.630018																			0.0118867	0.704235	0.992494	-0.00576153	0.895153	0.997947	0.0345312	0.44144	0.998995				-0.107891	0.0261939	0.278167
seq.16828.8	P12109	COL6A1	COL6A1_2	0.014856	0.712595	0.931794	-0.00422114	0.922078	0.978064	0.0146443	0.717474	0.933844	-0.00306201	0.943628	0.984465																			0.0126322	0.793406	0.995357	-0.0146577	0.829213	0.997947	0.0547896	0.42918	0.994637				-0.0102629	0.894405	0.984557
seq.16831.7	Q99704	DOK1	DOK1	-0.0250387	0.0747549	0.472725	0.00120745	0.936073	0.983826	-0.0250925	0.0751646	0.478178	-0.000778675	0.958788	0.987607																			-0.00881663	0.594163	0.987797	0.0110022	0.686868	0.997947	-0.0281769	0.151964	0.937509				-0.0660448	0.018259	0.241848
seq.16836.1	Q02985	CFHR3	CFHR3	-0.00313481	0.936387	0.994488	-0.030345	0.470043	0.790453	-0.00527193	0.893561	0.98036	-0.0307641	0.46553	0.785589																			-0.0029067	0.95079	0.997943	-0.000904478	0.98936	0.998617	0.0109323	0.869344	0.999429				-0.0394361	0.600961	0.923356
seq.16837.20	O15519	CFLAR	CFLAR	-0.00381649	0.916887	0.99191	0.00286308	0.941652	0.98437	-0.00363992	0.920996	0.986338	0.00257787	0.947639	0.985522																			-0.0020694	0.962853	0.997943	-0.0538049	0.382276	0.997947	0.0420638	0.516319	0.999429				-0.0238331	0.726313	0.948574
seq.16845.15	O95297	MPZL1	MPZL1	0.0626299	0.0935624	0.512884	-0.010277	0.797196	0.940546	0.0622595	0.0967164	0.518454	-0.00528777	0.89495	0.972365																			0.0559543	0.211049	0.899603	0.00184289	0.97682	0.997947	0.103526	0.106287	0.896662				0.0906928	0.203904	0.672995
seq.16847.39	P20337	RAB3B	RAB3B	-0.0178124	0.550892	0.882111	0.0218104	0.495001	0.804241	-0.0164007	0.584094	0.889636	0.0205179	0.522276	0.817177																			-0.0242376	0.491185	0.978139	-0.0524345	0.343308	0.997947	0.00632872	0.887827	0.999429				0.0171611	0.77333	0.961791
seq.16850.5	O15539	RGS5	RGS5	0.000989813	0.980156	0.997644	-0.0454404	0.285218	0.660038	-0.00218642	0.9563	0.991228	-0.0456144	0.285111	0.658747																			-0.0176193	0.713263	0.993125	0.0557999	0.411214	0.997947	-0.0828343	0.23056	0.965717				0.0762738	0.310099	0.774272
seq.16851.50	O43819	SCO2	SCO2	-0.0376581	0.0254724	0.34571	-0.0270968	0.133423	0.49209	-0.039749	0.0185385	0.310467	-0.0302431	0.0936935	0.431725																			-0.0325188	0.105726	0.823772	-0.047211	0.156507	0.997947	-0.024258	0.291436	0.97164				-0.0664916	0.0415251	0.344153
seq.16852.10	Q5T2W1	PDZK1	PDZK1	0.0175793	0.664496	0.920491	-0.0743376	0.0862691	0.414413	0.0123615	0.760694	0.942867	-0.0733298	0.0917854	0.428828																			0.0163001	0.737065	0.993125	0.0603216	0.37627	0.997947	-0.0458845	0.512317	0.999429				0.0574131	0.460359	0.877575
seq.16853.5	Q9NWW6	NMRK1	NMRK1	0.0855383	0.024798	0.343448	-0.0644936	0.114238	0.467019	0.0815439	0.0326699	0.368993	-0.058067	0.15485	0.521537																			0.109418	0.0163424	0.533876	0.208474	0.000585471	0.133286	0.0655515	0.330889	0.975664				0.0235316	0.741654	0.951298
seq.16854.17	Q9Y4Z0	LSM4	LSM4	-0.0629993	0.107387	0.533565	-0.0406359	0.332449	0.695147	-0.066196	0.0915778	0.506663	-0.0459198	0.274084	0.646193																			-0.0764683	0.103858	0.823772	-0.0942903	0.161635	0.997947	-0.0571368	0.394933	0.990845				-0.00320822	0.965292	0.991701
seq.16856.79	Q15555	MAPRE2	MAPRE2	-0.00918791	0.491294	0.862061	0.00973441	0.495567	0.804241	-0.00856178	0.52263	0.869451	0.00905672	0.527378	0.819747																			0.00360596	0.807218	0.996604	0.00631038	0.767215	0.997947	0.001255	0.952289	0.999429				-0.0452163	0.124211	0.55514
seq.16857.2	P61019	RAB2A	RAB2A_1	-0.00622005	0.748057	0.943326	-0.032106	0.120609	0.474235	-0.00850829	0.660906	0.9158	-0.0327848	0.114217	0.461492																			-0.00316789	0.899446	0.997943	-0.0357653	0.412744	0.997947	0.0228496	0.535259	0.999429				-0.0299658	0.295486	0.763881
seq.16858.384	Q96D15	RCN3	RCN3_1	-0.0665456	0.0748625	0.472725	0.0582048	0.145771	0.508835	-0.0628522	0.0931355	0.509896	0.0532036	0.18413	0.556101																			-0.0849783	0.0552043	0.734677	-0.0909483	0.123549	0.997947	-0.0720881	0.275137	0.97164				-7.22981e-05	0.99922	0.999978
seq.16859.100	Q9Y371	SH3GLB1	SH3GLB1	0.0752909	0.0604157	0.441253	-0.10421	0.0148872	0.207368	0.068367	0.0878688	0.499707	-0.0987385	0.0211685	0.242617																			0.0604303	0.211565	0.899603	0.0533711	0.440768	0.997947	0.0741386	0.280124	0.97164				0.112736	0.132753	0.571259
seq.16865.62	Q92804	TAF15	TAF15_1	-0.0165067	0.189465	0.656115	-0.0256374	0.056631	0.351945	-0.0183797	0.144172	0.594892	-0.0270922	0.044398	0.322611																			-0.00466917	0.730449	0.993125	-0.00375983	0.837749	0.997947	-0.00881264	0.666629	0.999429				-0.0522636	0.0672274	0.422827
seq.16867.76	Q00536	CDK16	CDK16	-0.0353622	0.04853	0.412616	0.0236115	0.218766	0.59869	-0.0339155	0.0591141	0.43655	0.020927	0.275966	0.64852																			-0.0193309	0.350673	0.94512	0.00649269	0.857203	0.997947	-0.0442358	0.0429973	0.799694				-0.0662966	0.0723369	0.433011
seq.16872.248	O43708	GSTZ1	GSTZ1	-0.0210397	0.592527	0.896837	-0.0180549	0.667784	0.885552	-0.0224106	0.569956	0.884883	-0.0198288	0.638498	0.868944																			-0.0425591	0.372769	0.950017	-0.0800249	0.245621	0.997947	-0.000614598	0.992725	0.999674				-0.0130045	0.857921	0.980198
seq.16875.13	Q96A72	MAGOHB	MAGOHB	0.0802242	0.0277866	0.349009	-0.0518665	0.184832	0.558217	0.0771931	0.0346119	0.373328	-0.0460314	0.239022	0.617182																			0.0927712	0.0330381	0.641207	-0.0227533	0.715016	0.997947	0.162961	0.00647548	0.529831				0.0481604	0.482499	0.884898
seq.16877.19	Q9Y3D2	MSRB2	MSRB2	-0.0112863	0.775909	0.949651	0.0212476	0.61652	0.860795	-0.00985254	0.804415	0.957967	0.0204567	0.630926	0.866239																			0.0154235	0.747914	0.99329	-0.00164852	0.980873	0.997947	0.0419262	0.538637	0.999429				-0.0792252	0.290619	0.76018
seq.16882.27	Q9NRX4	PHPT1	PHPT1	0.0147285	0.63781	0.912118	-0.0066078	0.843537	0.954515	0.0143502	0.647633	0.912397	-0.00547195	0.870603	0.963857																			0.0398708	0.281709	0.923471	-0.0146277	0.785555	0.997947	0.101999	0.0494301	0.818512				-0.0869613	0.153754	0.603259
seq.16883.57	P20338	RAB4A	RAB4A	-0.014952	0.195932	0.661478	-0.0162118	0.190034	0.564829	-0.0161612	0.163028	0.620363	-0.017491	0.158262	0.526742																			-0.00805044	0.548515	0.987381	0.00976808	0.593312	0.997947	-0.0199569	0.31512	0.97164				-0.0430366	0.0679348	0.423132
seq.16885.49	Q9UPY8	MAPRE3	MAPRE3_1	-0.0379568	0.295985	0.741954	0.111474	0.00401652	0.120932	-0.0304166	0.400901	0.813888	0.109066	0.00500384	0.130189																			-0.00645189	0.883567	0.997943	-0.0479348	0.434226	0.997947	0.0242855	0.70543	0.999429				-0.12923	0.0538858	0.385633
seq.16887.29	Q9Y3E5	PTRH2	PTRH2	-0.0459103	0.233322	0.688791	0.043004	0.296235	0.668701	-0.0432498	0.262756	0.718805	0.0396935	0.336089	0.701038																			-0.0380257	0.391704	0.954982	-0.0617277	0.343943	0.997947	-0.00103529	0.986564	0.999429				-0.019162	0.804949	0.970541
seq.16892.23	Q13822	ENPP2	ENPP2	-0.0337864	0.343171	0.776962	0.0595342	0.118194	0.471382	-0.0298446	0.403177	0.8161	0.0571798	0.134581	0.49406																			-0.0251301	0.557173	0.987797	0.00156982	0.979099	0.997947	-0.0255219	0.675262	0.999429				-0.0336485	0.631102	0.932067
seq.16899.59	Q96SU4	OSBPL9	OSBPL9	0.0415561	0.307655	0.753879	-0.00229743	0.957958	0.988522	0.0416348	0.308552	0.751501	0.00110236	0.979878	0.994671																			-0.0167448	0.731758	0.993125	0.0244578	0.725383	0.997947	-0.0536164	0.437865	0.997253				0.209877	0.0059176	0.163915
seq.16900.29	Q8NFP4	MDGA1	MDGA1	-0.00151103	0.969292	0.995584	-0.0305535	0.466832	0.789065	-0.00364326	0.926277	0.986338	-0.0308419	0.464227	0.78448																			0.0212326	0.650653	0.987797	0.00716775	0.916165	0.997947	0.0325944	0.619881	0.999429				-0.082773	0.272251	0.74562
seq.16902.17	P11279	LAMP1	LAMP1	0.0309006	0.447541	0.841258	0.0139608	0.74836	0.918703	0.0319817	0.433294	0.831212	0.0163757	0.707488	0.9002																			0.0358464	0.461561	0.968582	0.0954192	0.167551	0.997947	-0.00552194	0.93723	0.999429				-0.0168015	0.828995	0.974802
seq.16907.3	Q8N3J6	CADM2	CADM2	-0.0260475	0.44229	0.839531	0.0509554	0.15987	0.526277	-0.0226487	0.504942	0.862288	0.0491627	0.176435	0.550544																			-0.0330068	0.412056	0.956121	0.0128433	0.815754	0.997947	-0.0654998	0.259152	0.96932				0.00367995	0.955997	0.989811
seq.16913.8	O00584	RNASET2	RNASET2	0.0107953	0.773245	0.949651	0.0772943	0.0534918	0.346435	0.0162278	0.665071	0.916379	0.0785788	0.0504347	0.336155																			0.0364087	0.420221	0.957332	0.123338	0.0551048	0.997947	-0.0308997	0.634035	0.999429				-0.06078	0.393009	0.836508
seq.16914.104	P08571	CD14	CD14_1	-0.007356	0.827337	0.965742	0.0510485	0.15684	0.523198	-0.00384785	0.909337	0.983802	0.0507439	0.160805	0.529472																			0.00117309	0.976353	0.997943	0.0355838	0.515574	0.997947	-0.0354647	0.540616	0.999429				-0.0194869	0.768978	0.961233
seq.16915.153	Q9H3S1	SEMA4A	SEMA4A	-0.0115489	0.766833	0.949538	-0.110631	0.00776223	0.157077	-0.0193029	0.619372	0.903657	-0.112159	0.0071498	0.152746																			-0.000578199	0.99013	0.999129	-0.0324481	0.624362	0.997947	0.0396783	0.548485	0.999429				-0.0639679	0.390709	0.835187
seq.16916.19	Q9H5Y7	SLITRK6	SLITRK6	-0.00824807	0.831963	0.966505	0.0623933	0.132912	0.491138	-0.00399559	0.918268	0.986077	0.0620805	0.136229	0.496756																			0.0219103	0.639736	0.987797	0.0726317	0.26593	0.997947	-0.0288525	0.670077	0.999429				-0.105694	0.138626	0.581401
seq.16918.198	O15455	TLR3	TLR3	-0.00149848	0.967936	0.995584	0.010963	0.783835	0.93442	-0.000729999	0.984433	0.995972	0.0109039	0.785743	0.932804																			-0.0185023	0.671016	0.987797	-0.0337336	0.582912	0.997947	0.0111815	0.858992	0.999429				0.00650978	0.930037	0.987457
seq.16919.1	P07108	DBI	DBI	-0.00630542	0.699962	0.929429	-0.0157237	0.368991	0.724164	-0.00743314	0.650556	0.913234	-0.016312	0.352991	0.710237																			0.0107284	0.559655	0.987797	0.0198021	0.429847	0.997947	-0.0100946	0.710565	0.999429				-0.0449825	0.202416	0.671495
seq.16922.53	Q9ULL4	PLXNB3	PLXNB3	-0.0141274	0.728274	0.937841	0.00188055	0.96551	0.991645	-0.0140732	0.730115	0.936815	0.000838925	0.984658	0.996871																			-0.0221335	0.650475	0.987797	0.0900526	0.195643	0.997947	-0.0709513	0.307419	0.97164				0.0267112	0.729817	0.949024
seq.16923.20	P35080	PFN2	PFN2_2	0.0560574	0.141356	0.591297	0.0577561	0.157787	0.523679	0.0601215	0.115254	0.543799	0.0622709	0.128287	0.48417																			0.0563428	0.208906	0.899603	-0.0303141	0.614082	0.997947	0.0508908	0.455432	0.999429				0.0583624	0.43593	0.868165
seq.16926.44	P05186	ALPL	ALPL	-0.0619618	0.120102	0.551828	0.030042	0.481195	0.796972	-0.0602198	0.132109	0.574934	0.0253038	0.553631	0.829631																			-0.0552917	0.247079	0.911925	-0.0234518	0.733849	0.997947	-0.0668219	0.318568	0.97164				-0.0581281	0.449856	0.874841
seq.16927.9	P00488	F13A1	F13A1	0.00404918	0.92012	0.992451	-0.0672401	0.119185	0.471382	-0.000556745	0.989016	0.997534	-0.0672837	0.120241	0.468175																			-0.0472925	0.33038	0.944936	-0.127227	0.0652972	0.997947	0.036086	0.60194	0.999429				0.0835407	0.270229	0.743157
seq.16932.5	P49888	SULT1E1	SULT1E1_1	0.0906496	0.0210198	0.325505	-0.0360114	0.393002	0.7421	0.0886418	0.0244774	0.335516	-0.0289597	0.491844	0.804103																			0.125928	0.00821191	0.397352	0.19818	0.00309898	0.418075	0.0465717	0.495497	0.999429				0.0511374	0.482594	0.884898
seq.17137.160	P68871	HBB	HBB	-0.0212957	0.587713	0.895258	-0.0643518	0.12511	0.481472	-0.0258881	0.51052	0.862378	-0.0663983	0.114728	0.461638																			-0.0338453	0.471195	0.970693	-0.102529	0.132964	0.997947	0.0533604	0.425876	0.994377				0.018733	0.808758	0.971422
seq.17138.8	P08263	GSTA1	GSTA1_2	-0.0653182	0.105355	0.529496	-0.0853684	0.0480445	0.33111	-0.0723613	0.0730264	0.474823	-0.0917423	0.0339461	0.288898																			-0.0677372	0.162787	0.878679	-0.0546494	0.425977	0.997947	-0.081265	0.243661	0.965717				-0.0914339	0.222832	0.691956
seq.17140.57	Q9GZP0	PDGFD	PDGFD_1	0.0289765	0.406413	0.818909	0.0520322	0.163322	0.530555	0.032753	0.348942	0.779857	0.0546247	0.144518	0.507264																			0.0503686	0.227851	0.899603	0.0868187	0.145239	0.997947	0.0103566	0.861335	0.999429				-0.021047	0.756557	0.958192
seq.17145.1	P05109	S100A8	S100A8_1	0.00846824	0.834204	0.966505	-0.0375665	0.38519	0.738449	0.00592659	0.88387	0.978988	-0.037102	0.392743	0.74156																			0.0302739	0.530474	0.984335	0.0966794	0.160206	0.997947	-0.0152138	0.827193	0.999429				-0.11972	0.121592	0.551214
seq.17148.7	P30043	BLVRB	BLVRB	0.0645755	0.101524	0.523425	-0.0844716	0.0451785	0.321961	0.0590588	0.134415	0.578685	-0.079797	0.0588637	0.359449																			0.0779871	0.0991981	0.823772	-0.0315736	0.637545	0.997947	0.194293	0.0039094	0.424844				-0.0294221	0.697621	0.944632
seq.17150.8	P61604	HSPE1	HSPE1	-0.0285161	0.102071	0.524941	0.0188422	0.313016	0.682778	-0.0273632	0.117728	0.547141	0.0166763	0.372592	0.724982																			-0.0082542	0.686353	0.989123	-0.0152272	0.587849	0.997947	-0.00602892	0.841709	0.999429				-0.0757495	0.0292382	0.289953
seq.17151.84	Q14653	IRF3	IRF3	-0.0166091	0.284926	0.732165	0.00258609	0.876401	0.964798	-0.0165207	0.289207	0.735051	0.00127844	0.938873	0.983613																			0.00181117	0.920542	0.997943	-0.00566589	0.81018	0.997947	0.00777587	0.779337	0.999429				-0.0788134	0.0111171	0.205157
seq.17152.10	P43632	KIR2DS4	KIR2DS4	-0.0175189	0.640148	0.913333	0.0142134	0.723023	0.906923	-0.0166417	0.658063	0.9158	0.0129195	0.748137	0.917383																			-0.000377921	0.993167	0.999129	-0.0611993	0.331252	0.997947	-0.0497155	0.416977	0.990845				-0.0756978	0.284969	0.758568
seq.17153.46	P43628	KIR2DL3	KIR2DL3	0.0468438	0.235618	0.690481	0.00767116	0.856043	0.958542	0.0476348	0.229439	0.687173	0.0114416	0.787213	0.932996																			0.0505138	0.283435	0.923471	0.0349521	0.599867	0.997947	0.0866472	0.203731	0.963535				0.0187716	0.806393	0.970541
seq.17154.2	Q15185	PTGES3	PTGES3	-0.0627908	0.109636	0.536383	-0.0133809	0.750029	0.919546	-0.0640473	0.103876	0.529573	-0.0183837	0.662022	0.879943																			-0.0541068	0.250096	0.912638	-0.0809901	0.234034	0.997947	-0.0243526	0.713848	0.999429				-0.0787471	0.295422	0.763881
seq.17155.1	Q9UK41	VPS28	VPS28	-0.109491	0.0066022	0.221951	-0.00197808	0.96353	0.990251	-0.110231	0.0064305	0.215774	-0.0107031	0.804116	0.939988																			-0.119186	0.0134408	0.466266	-0.0992606	0.150424	0.997947	-0.142078	0.0367415	0.792683				-0.0419544	0.580619	0.916932
seq.17156.72	O15075	DCLK1	DCLK1	-0.0318437	0.399074	0.81362	0.0773011	0.0553284	0.350798	-0.0265637	0.482093	0.856596	0.0751666	0.0632397	0.370041																			-0.0515824	0.253351	0.913334	-0.0800713	0.219591	0.997947	-0.0182224	0.774406	0.999429				0.0491011	0.495927	0.89052
seq.17158.17	P62253	UBE2G1	UBE2G1	-0.00345184	0.92332	0.993312	-0.100222	0.00884021	0.166876	-0.0103168	0.773114	0.947055	-0.101025	0.00853577	0.162783																			0.0373966	0.380958	0.952313	0.124275	0.0348843	0.997947	-0.021723	0.728914	0.999429				-0.0961605	0.170329	0.631153
seq.17161.1	P39656	DDOST	DDOST	-0.00350965	0.86117	0.97443	0.00115937	0.956971	0.988479	-0.0034488	0.864027	0.974942	0.000888625	0.967127	0.990374																			0.0126918	0.59747	0.987797	-0.00731919	0.848288	0.997947	0.0388117	0.212028	0.965717				-0.0366432	0.350773	0.808666
seq.17163.117	P12429	ANXA3	ANXA3	0.022482	0.558455	0.884642	0.0136599	0.739726	0.914459	0.0234616	0.542674	0.874153	0.0153718	0.709309	0.900509																			0.0297729	0.501647	0.982161	-0.00439413	0.944496	0.997947	0.0900177	0.15377	0.937509				-0.0229391	0.764955	0.96081
seq.17164.15	P09525	ANXA4	ANXA4	-0.0341022	0.0617961	0.442377	0.0252368	0.196508	0.573718	-0.0325754	0.075032	0.478178	0.022735	0.244935	0.625431																			-0.00647094	0.735877	0.993125	-0.0167342	0.580379	0.997947	0.00281772	0.908781	0.999429				-0.104091	0.0135472	0.216366
seq.17165.1	P02775	PPBP	PPBP_2	0.014433	0.571636	0.888533	0.0292896	0.283202	0.658725	0.0165485	0.51771	0.866218	0.0305994	0.263781	0.636227																			0.0323309	0.283718	0.923471	0.0450021	0.307342	0.997947	0.0126384	0.763844	0.999429				-0.019639	0.700659	0.944632
seq.17166.4	P55075	FGF8	FGF8_2	-0.0373875	0.356479	0.786296	0.032338	0.455801	0.783508	-0.0351847	0.387254	0.805377	0.029315	0.50046	0.807647																			-0.0843177	0.0817585	0.796638	-0.106195	0.124177	0.997947	-0.0789522	0.249421	0.96582				0.0985203	0.207189	0.675033
seq.17170.15	P10092	CALCB	CALCB	-0.00420127	0.912682	0.990612	0.0311036	0.447831	0.7793	-0.00222541	0.953806	0.991198	0.030941	0.451636	0.778201																			0.00869536	0.850418	0.996759	0.0322648	0.635497	0.997947	-0.0236251	0.705735	0.999429				-0.0337306	0.642898	0.934594
seq.17172.19	P02808	STATH	STATH	0.0278367	0.490469	0.862061	-0.0059853	0.889813	0.970257	0.0275738	0.496104	0.859683	-0.00380277	0.930081	0.981832																			0.0311466	0.517897	0.983737	0.0462537	0.494721	0.997947	0.0109504	0.873375	0.999429				0.0448219	0.563704	0.911251
seq.17175.5	P52564	MAP2K6	MAP2K6	-0.0537235	0.0578984	0.432264	-0.0309052	0.308475	0.68052	-0.0563647	0.0472794	0.407128	-0.0356826	0.240063	0.617439																			-0.0282151	0.365894	0.945275	-0.000505183	0.991704	0.998617	-0.0813511	0.0687479	0.861658				-0.0916296	0.120188	0.547269
seq.17176.13	O75475	PSIP1	PSIP1	0.00799091	0.743445	0.942596	-0.0567061	0.0296503	0.273075	0.00409297	0.866831	0.975268	-0.0563821	0.0311819	0.279633																			0.032545	0.250474	0.912638	0.00952282	0.810334	0.997947	0.0630326	0.13219	0.914522				-0.107348	0.0266558	0.279192
seq.17195.43	Q99933	BAG1	BAG1	0.0214301	0.273098	0.723834	-0.0188132	0.36863	0.723847	0.0202402	0.302049	0.745906	-0.0172112	0.412034	0.757042																			0.0443132	0.0554663	0.734677	0.0261976	0.441613	0.997947	0.0635335	0.0443481	0.799694				-0.0748926	0.0446752	0.355667
seq.17196.5	Q16740	CLPP	CLPP	0.00269666	0.924974	0.993553	-0.00209746	0.945409	0.98459	0.00257175	0.928674	0.986338	-0.00190444	0.950589	0.986613																			-0.0121131	0.72668	0.993125	0.0383058	0.444166	0.997947	-0.0608068	0.214246	0.965717				0.0344289	0.524617	0.898833
seq.17199.43	Q9NWT6	HIF1AN	HIF1AN	-0.00570772	0.888336	0.979496	-0.0405829	0.350032	0.710786	-0.00833519	0.837925	0.967573	-0.0411901	0.344379	0.706869																			0.0257274	0.597563	0.987797	0.0630585	0.362785	0.997947	0.00920713	0.894585	0.999429				-0.0598113	0.443756	0.870477
seq.17200.50	P43626	KIR2DL1	KIR2DL1	-0.048791	0.221922	0.683845	-0.0547737	0.200552	0.578851	-0.0529351	0.186083	0.648304	-0.0590383	0.168687	0.538303																			-0.0405903	0.396052	0.955743	-0.00364503	0.957924	0.997947	-0.0934334	0.179049	0.958158				-0.0719705	0.352634	0.809803
seq.17202.37	Q53EL6	PDCD4	PDCD4	0.0381286	0.286994	0.733598	0.0359299	0.347966	0.708478	0.0405372	0.258704	0.715241	0.0388048	0.311741	0.681741																			0.0357904	0.388156	0.954982	0.0516576	0.399415	0.997947	-0.00955837	0.871176	0.999429				0.0413753	0.574727	0.915228
seq.17204.17	P11086	PNMT	PNMT	0.0458591	0.247004	0.69855	-0.0181117	0.66935	0.885968	0.0448428	0.259308	0.715976	-0.0145162	0.732811	0.911676																			0.0557436	0.24509	0.911925	0.029348	0.671059	0.997947	0.0727648	0.282021	0.97164				-0.0283337	0.695106	0.944632
seq.17205.21	P20339	RAB5A	RAB5A	-0.0239369	0.066736	0.454208	0.00672118	0.630861	0.868304	-0.0236014	0.0716108	0.47041	0.00485307	0.728847	0.90981																			-0.00242843	0.867506	0.997943	-0.018063	0.389052	0.997947	0.0116485	0.572983	0.999429				-0.0825058	0.00364071	0.151558
seq.17209.27	O00204	SULT2B1	SULT2B1	-0.0202507	0.614618	0.902538	0.00723746	0.866319	0.962356	-0.0198581	0.622734	0.904472	0.0056651	0.895521	0.972389																			-0.0746862	0.119527	0.837294	-0.0227789	0.731875	0.997947	-0.108435	0.113268	0.90481				0.185128	0.014169	0.217766
seq.17210.2	P56279	TCL1A	TCL1A	0.031499	0.387659	0.805045	0.00470535	0.904233	0.973244	0.0320648	0.381141	0.803296	0.00749006	0.848641	0.956257																			0.0414468	0.335519	0.944936	0.156939	0.00459055	0.512384	-0.0501945	0.438787	0.997353				0.012646	0.85756	0.980198
seq.17224.12	P20774	OGN	OGN	0.0114178	0.752478	0.945796	0.090202	0.0195352	0.233685	0.0177498	0.623609	0.904697	0.0916048	0.018109	0.221202																			0.00328713	0.938163	0.997943	0.0493611	0.426667	0.997947	-0.0174257	0.774334	0.999429				0.0556274	0.444787	0.870477
seq.17231.1	P13796	LCP1	LCP1_1	-0.0141577	0.695327	0.928964	-0.0296922	0.442525	0.775697	-0.0163057	0.652949	0.913878	-0.0309857	0.424495	0.764511																			-0.00286177	0.94662	0.997943	-0.0819903	0.173371	0.997947	0.052825	0.394556	0.990845				-0.07538	0.299691	0.76713
seq.17319.1	Q8IZQ5	SELENOH	SELENOH	0.046158	0.254542	0.708303	-0.0433849	0.317893	0.684536	0.0431816	0.288061	0.734954	-0.0396602	0.362692	0.717992																			0.0696812	0.15229	0.871733	0.119453	0.0841842	0.997947	0.0876101	0.208001	0.965379				-0.0534823	0.485363	0.887329
seq.17320.19	Q9NRN7	AASDHPPT	AASDHPPT	-0.026685	0.103252	0.526755	0.0133473	0.446669	0.778647	-0.0259039	0.114883	0.542743	0.011297	0.520133	0.81669																			-0.0065585	0.738569	0.993125	-0.000865943	0.970895	0.997947	-0.0158196	0.613798	0.999429				-0.0876354	0.00445121	0.160581
seq.17325.10	Q16774	GUK1	GUK1	-0.0141372	0.421374	0.830033	-0.0127853	0.496803	0.805033	-0.0151038	0.391825	0.80928	-0.0139808	0.458787	0.781816																			0.00330829	0.871118	0.997943	-0.0362694	0.210903	0.997947	0.0388468	0.177015	0.957573				-0.084511	0.0164447	0.23237
seq.17326.44	Q9BVJ7	DUSP23	DUSP23	0.0217217	0.59151	0.896837	-0.0596544	0.169032	0.539142	0.0172815	0.670247	0.917885	-0.0581368	0.18188	0.553876																			-0.0431494	0.375899	0.952313	-0.0827083	0.232066	0.997947	0.00729042	0.915935	0.999429				0.221738	0.00324877	0.146094
seq.17327.3	Q9BT09	CNPY3	CNPY3	-0.06325	0.0815217	0.488344	-0.00959312	0.805207	0.942171	-0.0642649	0.0777771	0.483137	-0.0146798	0.706186	0.899918																			-0.0708536	0.100881	0.823772	-0.000941926	0.987652	0.998617	-0.119257	0.0689424	0.861658				-0.05191	0.474185	0.881459
seq.17329.2	Q9BUT1	BDH2	BDH2	0.0171743	0.672276	0.924134	-0.133165	0.00210452	0.0896576	0.00649603	0.872481	0.976593	-0.132566	0.00230701	0.0908461																			0.0160358	0.741714	0.993125	-0.00939741	0.889798	0.997947	0.056263	0.419464	0.990845				-0.0434198	0.564307	0.911251
seq.17331.138	Q96MU8	KREMEN1	KREMEN1_1	-0.0731176	0.0492368	0.412616	-0.0136994	0.731133	0.91048	-0.0745013	0.0458536	0.401907	-0.019698	0.621405	0.862956																			-0.0920238	0.0411851	0.675314	-0.162781	0.0109703	0.783516	-0.0178166	0.782794	0.999429				-0.0328407	0.634796	0.932184
seq.17332.3	Q9NX46	ADPRS	ADPRS	-0.0220083	0.241226	0.696947	-0.00742119	0.712027	0.90259	-0.0226453	0.229467	0.687173	-0.00921362	0.647536	0.873574																			0.0113468	0.595915	0.987797	-0.00541323	0.860322	0.997947	0.0253738	0.397061	0.990845				-0.146383	0.000131089	0.041299
seq.17333.20	P11310	ACADM	ACADM	-0.0324613	0.0643065	0.448904	0.0209116	0.265774	0.641006	-0.0311862	0.0762858	0.480721	0.0184432	0.326781	0.692872																			-0.0145158	0.464744	0.968815	-0.0316434	0.267733	0.997947	-0.00108952	0.969161	0.999429				-0.0747701	0.0471095	0.363001
seq.17335.18	P63027	VAMP2	VAMP2_1	0.0014482	0.971524	0.995701	0.0344	0.427526	0.766369	0.0038432	0.924755	0.986338	0.0347031	0.425108	0.764807																			0.00338665	0.944557	0.997943	-0.080104	0.248835	0.997947	0.0808772	0.246919	0.965717				-0.00253799	0.973908	0.993964
seq.17336.54	Q70SY1	CREB3L2	CREB3L2	0.0956717	0.0161683	0.29971	-0.0111517	0.793717	0.939601	0.0954178	0.0168257	0.303405	-0.00373853	0.930059	0.981832																			0.105864	0.0242241	0.591575	0.129789	0.0490479	0.997947	0.0701149	0.301898	0.97164				0.00648693	0.932996	0.987457
seq.17337.1	P25490	YY1	YY1	-0.02311	0.47688	0.858724	-0.0453313	0.192052	0.567125	-0.0262416	0.420126	0.826543	-0.0473199	0.174504	0.547485																			-0.00813202	0.829293	0.996604	0.0513281	0.354409	0.997947	-0.0535546	0.30685	0.97164				-0.0357937	0.583566	0.91791
seq.17341.89	Q9BWD1	ACAT2	ACAT2	-0.0342091	0.0872737	0.498417	-0.0354462	0.0977713	0.438182	-0.0368614	0.0657031	0.456724	-0.0383638	0.0734089	0.396028																			-0.0185567	0.435408	0.957345	-0.0178177	0.60511	0.997947	-0.0195008	0.56288	0.999429				-0.08247	0.0321505	0.300277
seq.17342.13	Q8TD06	AGR3	AGR3_1	0.0901967	0.0228937	0.33454	-0.0117128	0.782893	0.9341	0.0898788	0.0238703	0.334241	-0.00459865	0.913793	0.9771																			0.0734563	0.12162	0.840404	0.0482795	0.460626	0.997947	0.105822	0.121545	0.911899				0.120396	0.109357	0.521038
seq.17343.6	O15079	SNPH	SNPH	0.0432907	0.280287	0.72789	-0.00636847	0.88213	0.967199	0.0430866	0.284276	0.729722	-0.00295201	0.94535	0.984824																			-0.016968	0.726319	0.993125	-0.0058378	0.932861	0.997947	-0.0361922	0.600144	0.999429				0.221517	0.00285226	0.139793
seq.17344.23	Q9UBI4	STOML1	STOML1	0.0326762	0.398165	0.81362	-0.0272191	0.510609	0.811648	0.0309613	0.424889	0.829622	-0.0247661	0.550641	0.827609																			0.0324972	0.478785	0.973652	0.0319463	0.622434	0.997947	0.0358153	0.593578	0.999429				-0.00676036	0.929411	0.987457
seq.17345.12	Q8N4Q0	ZADH2	ZADH2	-0.0218775	0.20268	0.668019	0.0192313	0.295389	0.667762	-0.020661	0.230208	0.687173	0.017596	0.339485	0.703254																			0.000457541	0.980897	0.997943	-0.0232683	0.416495	0.997947	0.0206931	0.425416	0.994377				-0.066239	0.0792729	0.451491
seq.17346.61	Q8NFU4	FDCSP	FDCSP	0.0127291	0.746459	0.942596	-0.0406134	0.335036	0.698351	0.00981889	0.803662	0.957967	-0.0397906	0.346765	0.708408																			0.0142227	0.763372	0.993416	0.0124339	0.85066	0.997947	0.0214295	0.756295	0.999429				-0.0351606	0.643922	0.935389
seq.17347.80	Q96BJ3	AIDA	AIDA	-0.00474508	0.812109	0.960269	0.0221624	0.299257	0.671623	-0.00323058	0.871778	0.976593	0.0219067	0.306572	0.676749																			0.0157722	0.503444	0.982161	-0.0253612	0.434977	0.997947	0.0517507	0.124183	0.914522				-0.0816613	0.0340327	0.308533
seq.17348.5	P57105	SYNJ2BP	SYNJ2BP	-0.023188	0.530809	0.875048	-0.0164791	0.677144	0.88829	-0.0244482	0.510138	0.862288	-0.0183957	0.643139	0.871516																			-0.0318814	0.468714	0.969224	-0.0143495	0.818446	0.997947	-0.0298603	0.627108	0.999429				-0.0285943	0.68971	0.944632
seq.17350.13	Q9UQN3	CHMP2B	CHMP2B	-0.025751	0.148201	0.604844	0.0318212	0.0948522	0.434317	-0.0236806	0.184251	0.644391	0.0299469	0.116688	0.464012																			-0.0133811	0.52081	0.983737	-0.0156397	0.589539	0.997947	-0.0165258	0.586034	0.999429				-0.0648074	0.0666635	0.420835
seq.17355.56	Q9H2B2	SYT4	SYT4	-0.00610779	0.704193	0.930267	-0.0417618	0.0150228	0.207709	-0.00904446	0.573461	0.885961	-0.0424777	0.013694	0.197938																			0.00355068	0.849414	0.996759	0.00858398	0.753193	0.997947	-0.00395986	0.879706	0.999429				-0.024994	0.432156	0.865144
seq.17356.34	Q8WWZ1	IL1F10	IL1F10	0.0339503	0.385659	0.804345	-0.0226731	0.587823	0.849714	0.0325374	0.407359	0.817158	-0.0200549	0.632696	0.866239																			0.0627981	0.184548	0.898052	-0.00548511	0.93649	0.997947	0.124535	0.0603386	0.846883				-0.0849362	0.25923	0.731124
seq.17357.33	Q9HD40	SEPSECS	SEPSECS	0.0168805	0.644673	0.914595	-0.0402891	0.304089	0.676634	0.0143512	0.695691	0.923277	-0.0392269	0.318499	0.684326																			0.032296	0.459542	0.968405	0.0513715	0.42795	0.997947	0.0706952	0.228155	0.965717				-0.0282421	0.689287	0.944632
seq.17362.5	P40337	VHL	VHL	-0.0102554	0.801333	0.956374	0.0455114	0.296487	0.668701	-0.00717971	0.860532	0.974362	0.0449488	0.304177	0.674971																			-0.0482439	0.323933	0.944012	0.00417087	0.95254	0.997947	-0.0703795	0.309199	0.97164				0.0835427	0.281632	0.75526
seq.17364.8	P08579	SNRPB2	SNRPB2	0.0346531	0.389002	0.806454	-0.103428	0.0161131	0.213873	0.0277709	0.489475	0.859683	-0.101265	0.0188234	0.226658																			0.0492393	0.300638	0.937597	0.170467	0.00978001	0.75175	-0.0167332	0.808655	0.999429				0.0377182	0.627095	0.93071
seq.17365.7	Q16773	KYAT1	KYAT1	-0.0284318	0.482061	0.859149	-0.0792793	0.0668703	0.378354	-0.0337897	0.403669	0.816369	-0.0818171	0.0593049	0.360631																			-0.0454071	0.348632	0.944936	0.0139128	0.839296	0.997947	-0.0992511	0.152223	0.937509				0.0267794	0.726368	0.948574
seq.17366.6	Q96GG9	DCUN1D1	DCUN1D1	-0.0461208	0.25052	0.702749	-0.0949563	0.0267671	0.263511	-0.0530003	0.186407	0.648304	-0.0991636	0.0210179	0.242617																			-0.0766702	0.108868	0.825288	-0.111793	0.100149	0.997947	-0.0423893	0.536515	0.999429				-0.00557857	0.942232	0.988402
seq.17367.5	P16949	STMN1	STMN1	0.0112733	0.676599	0.924424	0.00864576	0.764838	0.925594	0.0119373	0.659834	0.9158	0.00959092	0.740869	0.915068																			0.0380028	0.235323	0.904336	0.0882541	0.0721213	0.997947	-0.0109743	0.792978	0.999429				-0.0384373	0.426846	0.861675
seq.17370.186	Q9NUJ1	ABHD10	ABHD10	-0.0163143	0.301946	0.748443	4.2815e-05	0.997981	0.998941	-0.0164011	0.3011	0.745658	-0.00125537	0.941007	0.983613																			0.00337328	0.851762	0.996759	-0.0157471	0.561338	0.997947	0.019698	0.424301	0.993947				-0.0650513	0.0506971	0.375716
seq.17372.5	Q13541	EIF4EBP1	EIF4EBP1	0.0721183	0.0744501	0.472035	0.00405792	0.925404	0.978699	0.0728143	0.0727287	0.474694	0.00991628	0.819207	0.946848																			0.0242872	0.614518	0.987797	-0.0381444	0.576146	0.997947	0.108846	0.112017	0.90481				0.221294	0.00412164	0.157111
seq.17377.1	P42330	AKR1C3	AKR1C3	0.0233728	0.562665	0.885645	-0.0328841	0.447025	0.778776	0.0208794	0.606546	0.898079	-0.0309542	0.476046	0.793773																			-0.0053538	0.91194	0.997943	0.0435782	0.51513	0.997947	-0.0517738	0.456229	0.999429				0.0813218	0.28263	0.756413
seq.17380.2	P61086	UBE2K	UBE2K	-0.00242085	0.905216	0.987644	0.0467548	0.0312924	0.278346	0.000815978	0.967978	0.992082	0.0468193	0.0316612	0.281283																			0.026293	0.274323	0.923471	0.0141375	0.676091	0.997947	0.0296055	0.389592	0.990845				-0.091715	0.0192273	0.244879
seq.17383.4	Q9NSY2	STARD5	STARD5	0.0145874	0.541293	0.878971	0.00210923	0.934308	0.983304	0.0148436	0.535881	0.87149	0.00339523	0.894842	0.972365																			0.032519	0.256573	0.913334	0.0419755	0.29562	0.997947	0.0229851	0.584965	0.999429				-0.0553418	0.221368	0.691539
seq.17384.110	P08237	PFKM	PFKM	-0.0324633	0.0767391	0.47745	-0.0512816	0.00887176	0.166961	-0.0362068	0.0478548	0.408774	-0.0541474	0.00575698	0.138873																			-0.033222	0.0975971	0.823772	-0.0440633	0.0769989	0.997947	-0.0280433	0.368061	0.988941				-0.045037	0.259991	0.732134
seq.17387.27	Q15653	NFKBIB	NFKBIB	0.0823892	0.0263942	0.347741	-0.0283864	0.47487	0.792996	0.0809175	0.0296892	0.350737	-0.0222836	0.574581	0.84002																			0.0774244	0.0848051	0.800022	0.0190612	0.772053	0.997947	0.137382	0.0279416	0.785924				0.0943093	0.171255	0.632239
seq.17391.10	Q96I25	RBM17	RBM17	-0.00711068	0.689158	0.927155	0.0337917	0.075288	0.39527	-0.00480078	0.787326	0.951894	0.0334117	0.0796669	0.407852																			0.0198898	0.310324	0.942592	0.0287462	0.286135	0.997947	0.0181195	0.528619	0.999429				-0.0748838	0.054566	0.388196
seq.17393.13	P16219	ACADS	ACADS	-0.0335748	0.404052	0.817923	0.0464918	0.279754	0.654675	-0.0305436	0.448998	0.841849	0.0440915	0.306786	0.676844																			-0.044663	0.350798	0.94512	-0.0414687	0.548589	0.997947	-0.0463029	0.502359	0.999429				0.00507755	0.948028	0.988866
seq.17396.23	P07327	ADH1A	ADH1A	-0.025059	0.533105	0.875687	-0.128161	0.00279435	0.101784	-0.034106	0.39445	0.81032	-0.130861	0.00234228	0.0914165																			-0.0341595	0.481513	0.975052	-0.00651667	0.924135	0.997947	-0.0726398	0.287956	0.97164				-0.0518035	0.489198	0.888065
seq.17397.8	Q8NBQ5	HSD17B11	HSD17B11	-0.014366	0.711699	0.931494	-0.0204456	0.622785	0.863531	-0.0162288	0.677753	0.921047	-0.0220157	0.598094	0.851307																			-0.00310294	0.94593	0.997943	-0.0322999	0.601843	0.997947	0.0213445	0.7483	0.999429				0.123955	0.105782	0.514825
seq.17398.55	P09601	HMOX1	HMOX1	0.0754025	0.0523514	0.417903	-0.0175885	0.672765	0.886661	0.0745947	0.0557701	0.428571	-0.0116842	0.779151	0.93158																			0.104556	0.0232089	0.584399	0.0903689	0.168543	0.997947	0.091471	0.151781	0.937509				-0.0237131	0.754835	0.957342
seq.17400.71	O14734	ACOT8	ACOT8	-0.0141376	0.561124	0.885325	-0.0152985	0.556751	0.836603	-0.0152926	0.530942	0.869613	-0.0165228	0.526998	0.819638																			-0.0128424	0.674963	0.987797	-0.0310028	0.503239	0.997947	0.0106648	0.794416	0.999429				-0.0201297	0.614241	0.928348
seq.17403.14	P45954	ACADSB	ACADSB	-0.0294465	0.218087	0.681831	0.0418086	0.10223	0.445054	-0.0268415	0.262149	0.718677	0.0397947	0.120641	0.469231																			-0.00956488	0.719718	0.993125	0.0100369	0.793837	0.997947	-0.0330764	0.383007	0.990845				-0.0619951	0.233001	0.704255
seq.17404.5	Q96KC2	ARL5B	ARL5B	-0.0180124	0.655227	0.917948	-0.0563822	0.190468	0.565453	-0.0220553	0.585366	0.890237	-0.0581326	0.178535	0.550922																			-0.0488017	0.312443	0.942592	-0.0132113	0.848823	0.997947	-0.080318	0.249989	0.966191				0.0696859	0.359387	0.814146
seq.17405.2	Q9Y5K5	UCHL5	UCHL5	0.0078886	0.787618	0.952016	-0.0285795	0.361539	0.718501	0.00602058	0.837526	0.967573	-0.0281216	0.370865	0.723749																			0.0324498	0.351847	0.94512	-0.0505638	0.267786	0.997947	0.0964312	0.0635851	0.848656				-0.0621429	0.275092	0.746975
seq.17408.2	Q92871	PMM1	PMM1	0.031646	0.433497	0.834573	0.0684419	0.113227	0.465904	0.0366893	0.364597	0.795198	0.0714102	0.0994682	0.442353																			-0.0146284	0.762917	0.993416	0.00259712	0.969567	0.997947	-0.00842848	0.904451	0.999429				0.160576	0.0351736	0.314791
seq.17410.5	O15182	CETN3	CETN3	0.029839	0.35567	0.785812	-0.026663	0.441344	0.775391	0.0280613	0.386699	0.805377	-0.024305	0.484201	0.798616																			0.0701105	0.0632757	0.758461	0.0119042	0.818822	0.997947	0.118287	0.0321048	0.792683				-0.0808279	0.230167	0.699495
seq.17411.55	Q92890	UFD1	UFD1	-0.0187794	0.201022	0.666828	0.0285129	0.0694334	0.382064	-0.0169007	0.250318	0.707538	0.0271752	0.0842862	0.415961																			0.0040418	0.806996	0.996604	-0.012474	0.591607	0.997947	0.0170817	0.47782	0.999429				-0.0739445	0.0179239	0.240176
seq.17419.17	Q9UGI8	TES	TES	0.00321045	0.935162	0.994488	-0.0807973	0.0556622	0.351513	-0.00249767	0.949569	0.990353	-0.0809993	0.0559515	0.353664																			0.010918	0.816177	0.996604	0.0626559	0.362027	0.997947	-0.0158107	0.809125	0.999429				-0.0279962	0.715018	0.94732
seq.17427.26	Q9NZ94	NLGN3	NLGN3_1	0.0192038	0.610612	0.901982	0.0278571	0.490216	0.801616	0.0214156	0.571524	0.885485	0.0296862	0.463866	0.784416																			0.0411495	0.36599	0.945275	0.0446371	0.493631	0.997947	0.0340542	0.599038	0.999429				-0.0478777	0.492721	0.890168
seq.17432.25	P27144	AK4	AK4	-0.0927623	0.0215809	0.326329	0.0057517	0.894281	0.970418	-0.0928759	0.0218908	0.32987	-0.00163558	0.969834	0.990943																			-0.117609	0.0144782	0.487464	-0.117805	0.0868631	0.997947	-0.117699	0.0867216	0.872145				0.0102539	0.894185	0.984557
seq.17435.43	P13804	ETFA	ETFA	-0.030345	0.453479	0.846642	-0.00380839	0.929857	0.980622	-0.0307378	0.449107	0.841849	-0.00607702	0.888601	0.971042																			-0.0568482	0.24301	0.911925	-0.0414192	0.550868	0.997947	-0.0777834	0.258584	0.96932				0.045267	0.552715	0.908226
seq.17436.193	P78368	CSNK1G2	CSNK1G2_2	-0.035016	0.00772195	0.236018	-0.0115709	0.411895	0.757741	-0.0360131	0.00629455	0.215256	-0.0144214	0.305294	0.675346																			-0.0188091	0.199378	0.899603	-0.0330079	0.126999	0.997947	-0.00523308	0.797197	0.999429				-0.0772421	0.00690985	0.176249
seq.17441.4	P09923	ALPI	ALPI_2	0.0499579	0.208164	0.671772	-0.00398714	0.92523	0.978699	0.0499666	0.209804	0.671391	0.000120298	0.997746	0.99854																			0.00889422	0.85203	0.996759	-0.0151536	0.820904	0.997947	0.0375075	0.586602	0.999429				0.153599	0.0390117	0.332398
seq.17447.52	Q6FHJ7	SFRP4	SFRP4_1	-0.0515504	0.173354	0.637955	-0.0171703	0.671908	0.886107	-0.0530276	0.162773	0.620363	-0.0213675	0.598885	0.851307																			-0.0881368	0.0512345	0.722534	-0.0628874	0.321526	0.997947	-0.112901	0.0774799	0.869815				0.0694286	0.343544	0.80403
seq.17449.23	P21926	CD9	CD9	0.00949491	0.80947	0.959223	-0.0599371	0.154681	0.521208	0.00528794	0.893399	0.98033	-0.0595088	0.159172	0.528038																			-0.00520651	0.912191	0.997943	0.117787	0.0829441	0.997947	-0.105378	0.120824	0.909982				0.0582715	0.434072	0.866097
seq.17450.51	P12081	HARS1	HARS1	-0.0241252	0.214079	0.677951	0.0354096	0.0881556	0.41818	-0.0217965	0.262274	0.718677	0.0336844	0.105617	0.452497																			0.000196656	0.993185	0.999129	-0.0135072	0.677682	0.997947	0.00697229	0.833087	0.999429				-0.0893624	0.0191317	0.244767
seq.17451.13	O43521	BCL2L11	BCL2L11	-0.0220907	0.585719	0.89468	-0.0333643	0.440822	0.775391	-0.0242376	0.550804	0.878104	-0.0350577	0.419238	0.761546																			-0.0222353	0.645811	0.987797	0.00481966	0.944633	0.997947	-0.0622051	0.368579	0.988941				-0.00858184	0.911049	0.986446
seq.17453.34	P00450	CP	CP	-0.0699884	0.0700047	0.465314	0.0279204	0.500165	0.806486	-0.0684213	0.0774882	0.483137	0.0224421	0.588238	0.847875																			-0.0856018	0.0631694	0.758461	-0.07016	0.295691	0.997947	-0.106831	0.0998111	0.892074				0.00736253	0.920237	0.987163
seq.17454.15	Q8IUX8	EGFL6	EGFL6	-0.018581	0.611547	0.901982	0.00655486	0.867036	0.962729	-0.0182276	0.61958	0.903657	0.0051121	0.896459	0.972389																			-0.0384056	0.379945	0.952313	-0.0378953	0.547215	0.997947	-0.0386398	0.534204	0.999429				0.0427279	0.54742	0.906642
seq.17455.42	P15328	FOLR1	FOLR1	-0.00258506	0.943126	0.995123	0.117455	0.00235179	0.094838	0.00561983	0.876262	0.976977	0.117903	0.00234659	0.0914165																			-0.0058996	0.88876	0.997943	0.0771123	0.192358	0.997947	-0.0858383	0.156033	0.940217				-0.00508868	0.944254	0.988773
seq.17456.53	Q8NBJ4	GOLM1	GOLM1_1	0.011263	0.75774	0.947842	0.0524032	0.179544	0.551875	0.0149678	0.682492	0.921152	0.053588	0.171383	0.543072																			0.0336126	0.452316	0.964049	-0.00168683	0.978961	0.997947	0.0753927	0.245009	0.965717				0.0082923	0.899826	0.984557
seq.17460.51	P20591	MX1	MX1	0.0258746	0.519423	0.869685	-0.125923	0.0032822	0.108685	0.0173694	0.664309	0.916379	-0.124565	0.00374516	0.116662																			0.0192252	0.687621	0.989123	0.0479842	0.478188	0.997947	-0.0347846	0.614166	0.999429				0.0261109	0.734978	0.949766
seq.17462.19	P10914	IRF1	IRF1_2	-0.0300563	0.439452	0.838064	-0.0184965	0.656392	0.879309	-0.0314857	0.419541	0.826266	-0.0209521	0.615337	0.859419																			-0.0662261	0.152279	0.871733	0.00450538	0.945658	0.997947	-0.123009	0.0625639	0.848656				0.0895779	0.226614	0.696699
seq.17466.72	Q96CM8	ACSF2	ACSF2	-0.0236482	0.147064	0.601549	-0.0338319	0.0523806	0.344492	-0.0261302	0.109227	0.53947	-0.0359002	0.0398611	0.311241																			-0.0168538	0.356882	0.94512	-0.0284016	0.288976	0.997947	-0.00867839	0.733596	0.999429				-0.0386485	0.270513	0.743374
seq.17468.1	Q9UMX1	SUFU	SUFU	-0.091074	0.0173334	0.305868	-0.0954037	0.0196981	0.234478	-0.098131	0.0102474	0.261023	-0.103078	0.0116204	0.184835																			-0.0971096	0.036479	0.659114	-0.0311314	0.627543	0.997947	-0.145879	0.030183	0.792683				-0.0927974	0.197953	0.665785
seq.17474.106	O95619	YEATS4	YEATS4	0.0306115	0.435609	0.837018	-0.071963	0.0861967	0.414413	0.0256734	0.513766	0.864384	-0.0698893	0.0967239	0.436918																			0.0137166	0.768644	0.993537	0.010019	0.88212	0.997947	-0.0317698	0.626719	0.999429				-0.0235184	0.759544	0.959215
seq.17475.18	Q96KB5	PBK	PBK	-0.0428951	0.250134	0.702715	0.0184301	0.644363	0.873662	-0.0417677	0.264718	0.720438	0.0147837	0.712032	0.901486																			-0.0421015	0.341495	0.944936	-0.0952637	0.137646	0.997947	0.0118401	0.852813	0.999429				-0.0100206	0.890287	0.984557
seq.17490.4	Q9H299	SH3BGRL3	SH3BGRL3	-0.0247342	0.0820556	0.489579	0.00461821	0.761837	0.923856	-0.0245492	0.0854627	0.492856	0.00267508	0.8608	0.960326																			-0.00180257	0.913398	0.997943	0.00875821	0.706016	0.997947	-0.0190623	0.42737	0.994377				-0.0886842	0.00204489	0.139793
seq.17495.141	Q9NTG7	SIRT3	SIRT3	-0.0688916	0.0861046	0.497835	0.0553397	0.197676	0.575108	-0.0653925	0.104106	0.529659	0.0501154	0.244003	0.623998																			-0.0615968	0.200111	0.899603	-0.00987961	0.881984	0.997947	-0.120615	0.0823263	0.871929				-0.0608577	0.432718	0.865588
seq.17505.125	Q9UQQ1	NAALADL1	NAALADL1	-0.0818756	0.0434337	0.404581	-0.02411	0.578533	0.845348	-0.0840174	0.0388663	0.385893	-0.0307872	0.478163	0.795982																			-0.103267	0.0326587	0.639567	-0.106979	0.120287	0.997947	-0.103902	0.134106	0.916048				0.0448791	0.553133	0.908336
seq.17509.6	P32754	HPD	HPD	-0.0073814	0.843013	0.969905	0.00460561	0.908109	0.974684	-0.00710291	0.84939	0.969919	0.00404517	0.919532	0.979499																			0.0437652	0.312649	0.942592	0.0965038	0.124656	0.997947	-0.00756798	0.900996	0.999429				-0.0902853	0.224558	0.694652
seq.17510.7	P37108	SRP14	SRP14	0.015466	0.695142	0.928964	-0.0156382	0.710871	0.902146	0.0144839	0.71453	0.932578	-0.0145187	0.731593	0.911268																			0.0242767	0.608084	0.987797	0.0338842	0.604829	0.997947	0.036991	0.585383	0.999429				-0.0351051	0.63713	0.93254
seq.17511.10	P78346	RPP30	RPP30	-0.0236788	0.542648	0.878971	-0.00425159	0.91869	0.97671	-0.0242123	0.535496	0.8713	-0.00652207	0.876098	0.9652																			-0.0739993	0.110293	0.828286	-0.140074	0.0379604	0.997947	-0.0227754	0.729449	0.999429				0.103722	0.172041	0.632239
seq.17512.2	Q13287	NMI	NMI	-0.0290772	0.0987708	0.522555	-0.011331	0.548077	0.832583	-0.0300249	0.0892809	0.50282	-0.0137075	0.468023	0.787606																			0.00706586	0.700312	0.991664	-0.0193168	0.460334	0.997947	0.0310371	0.238267	0.965717				-0.138361	0.000648223	0.0959388
seq.17513.11	P50995	ANXA11	ANXA11	-0.038758	0.0738034	0.470296	0.0592846	0.0104895	0.179396	-0.0348501	0.10739	0.536582	0.0565261	0.0147991	0.20739																			-0.0131379	0.617192	0.987797	-0.0189573	0.606629	0.997947	-0.0141097	0.711572	0.999429				-0.107604	0.00747356	0.178404
seq.17514.48	Q9UL25	RAB21	RAB21	-0.0271331	0.227352	0.685465	0.0375528	0.11826	0.471382	-0.024672	0.273137	0.723546	0.0356	0.139616	0.50005																			-0.000826274	0.975926	0.997943	-0.0238743	0.541383	0.997947	0.0154301	0.690765	0.999429				-0.105598	0.0102452	0.201954
seq.17515.6	P48723	HSPA13	HSPA13	-0.0528522	0.16702	0.630435	0.0930768	0.0227646	0.249299	-0.0466728	0.222128	0.682608	0.0893825	0.0290928	0.271372																			-0.0255575	0.584724	0.987797	0.0233036	0.725405	0.997947	-0.0680296	0.314318	0.97164				-0.0905573	0.196076	0.664689
seq.17516.7	P20336	RAB3A	RAB3A	-0.00421629	0.91008	0.989985	-0.0208052	0.603208	0.855142	-0.00606457	0.87158	0.976593	-0.0214072	0.594651	0.85092																			-0.00306085	0.94603	0.997943	-0.0322879	0.614012	0.997947	0.00751059	0.909375	0.999429				0.0820657	0.221275	0.691539
seq.17672.184	P27352	CBLIF	CBLIF	-0.0248095	0.528859	0.874431	-0.030921	0.46321	0.787143	-0.0270955	0.492933	0.859683	-0.0330657	0.434249	0.770754																			-0.0375111	0.424865	0.957345	-0.0116309	0.863815	0.997947	-0.0631846	0.351659	0.982992				-0.0235856	0.756827	0.958367
seq.17673.34	Q9Y2D0	CA5B	CA5B	-0.0464252	0.185752	0.652966	-0.0808918	0.0308522	0.275554	-0.0526527	0.133358	0.577121	-0.0852871	0.0231347	0.249019																			-0.0805493	0.0519326	0.722534	-0.0790105	0.170754	0.997947	-0.017759	0.767118	0.999429				0.0414365	0.545686	0.906557
seq.17675.17	Q9NPJ3	ACOT13	ACOT13	-0.0437096	0.022796	0.33454	0.0367272	0.0740159	0.392721	-0.041397	0.0312529	0.360835	0.0334506	0.103555	0.449851																			-0.017129	0.448237	0.964049	-0.0422242	0.194253	0.997947	0.0020533	0.948842	0.999429				-0.103338	0.00683003	0.176223
seq.17676.13	Q15642	TRIP10	TRIP10	-0.0335457	0.0751568	0.473413	0.0406013	0.0440509	0.319581	-0.0309079	0.101246	0.526384	0.0381548	0.0587501	0.359056																			-0.00955483	0.672621	0.987797	-0.0248364	0.441194	0.997947	-0.000815675	0.979851	0.999429				-0.0895131	0.0131618	0.214505
seq.17677.47	O95971	CD160	CD160	0.0185416	0.643684	0.91428	0.0274564	0.521887	0.819915	0.0205622	0.609135	0.899929	0.0290903	0.498879	0.807647																			0.0054845	0.909269	0.997943	-0.0223658	0.746031	0.997947	0.0341855	0.615006	0.999429				0.0721775	0.345488	0.805659
seq.17678.28	Q9Y279	VSIG4	VSIG4	0.00729452	0.834363	0.966505	0.0168072	0.652484	0.87758	0.00850301	0.808061	0.959702	0.0174802	0.640713	0.869624																			-0.000530228	0.989862	0.999129	0.00926788	0.88595	0.997947	0.0129372	0.842658	0.999429				0.0456852	0.510398	0.896563
seq.17680.12	P54762	EPHB1	EPHB1	0.044679	0.250411	0.702715	-0.01607	0.699324	0.897067	0.0437564	0.262208	0.718677	-0.0123197	0.767831	0.92634																			0.018779	0.686758	0.989123	0.0450077	0.496014	0.997947	0.0132342	0.841413	0.999429				0.134365	0.0648509	0.419434
seq.17682.1	P15529	CD46	CD46	0.0192032	0.616208	0.90279	0.0374188	0.361239	0.718501	0.02191	0.568504	0.884191	0.039153	0.341021	0.704776																			0.0238542	0.60404	0.987797	0.0500242	0.463062	0.997947	0.0271409	0.692121	0.999429				0.0227382	0.762818	0.959911
seq.17683.2	Q9P000	COMMD9	COMMD9	-0.0189479	0.195116	0.661398	-0.0135545	0.386575	0.740196	-0.0199944	0.172812	0.629446	-0.0151371	0.334597	0.70064																			-0.00542196	0.762237	0.993416	-0.0286724	0.345609	0.997947	0.0207882	0.305832	0.97164				-0.0519052	0.0477728	0.365189
seq.17685.9	P06727	APOA4	APOA4	-0.00820849	0.837388	0.967545	0.0809272	0.0582556	0.353885	-0.00262802	0.947644	0.990353	0.0807191	0.0598053	0.362077																			0.0423125	0.380507	0.952313	0.0628261	0.3614	0.997947	0.0153411	0.824339	0.999429				-0.15644	0.0357112	0.316933
seq.17686.27	Q99426	TBCB	TBCB	-0.0374129	0.060753	0.441253	0.0390479	0.0673901	0.380146	-0.0349044	0.0805041	0.485893	0.0362851	0.089478	0.425544																			-0.0112238	0.641781	0.987797	-0.0134167	0.688761	0.997947	-0.0149528	0.673116	0.999429				-0.111391	0.00270572	0.139793
seq.17691.1	O14773	TPP1	TPP1	0.0363672	0.340512	0.776962	-0.00330332	0.935534	0.983826	0.0363376	0.342623	0.7748	-0.00042729	0.991676	0.996876																			0.0277576	0.544652	0.987381	0.0651684	0.314394	0.997947	0.0107812	0.869371	0.999429				0.0622925	0.396063	0.837302
seq.17692.2	O00478	BTN3A3	BTN3A3_1	-0.0155318	0.68901	0.927155	-0.0863693	0.0370018	0.298225	-0.0219869	0.571137	0.885354	-0.0882073	0.0338139	0.288641																			-0.0377366	0.408376	0.956121	-0.0532554	0.42721	0.997947	-0.0174223	0.791206	0.999429				0.145242	0.0479457	0.365743
seq.17693.2	Q14141	SEPTIN6	SEPTIN6	0.0471615	0.138197	0.584911	0.0326485	0.337596	0.700881	0.0496636	0.11946	0.5522	0.03654	0.283951	0.658154																			0.043489	0.250986	0.912638	0.00327554	0.951896	0.997947	0.0745307	0.173013	0.956247				0.0675173	0.222563	0.691628
seq.17694.32	Q9UL46	PSME2	PSME2	0.00534443	0.823291	0.964625	-0.0618665	0.0154493	0.210503	0.0010732	0.964189	0.991788	-0.0617816	0.015961	0.210816																			0.013061	0.635528	0.987797	0.0211991	0.615453	0.997947	0.0122098	0.736082	0.999429				-0.053472	0.263069	0.736166
seq.17696.1	Q86XR7	TICAM2	TICAM2	0.0301083	0.456592	0.848107	-0.0275898	0.524105	0.821274	0.0283255	0.485158	0.858007	-0.0253011	0.56037	0.833121																			0.0312436	0.519273	0.983737	0.10788	0.105606	0.997947	0.0141219	0.840049	0.999429				-0.047317	0.540819	0.904684
seq.17697.2	Q8WZ82	OVCA2	OVCA2	-0.0265501	0.0452306	0.41195	0.0101455	0.475144	0.792996	-0.0259909	0.0506979	0.417535	0.00808831	0.569276	0.837331																			-0.00811223	0.589108	0.987797	-0.011413	0.568635	0.997947	-0.00968427	0.669312	0.999429				-0.0793791	0.00479482	0.161025
seq.17698.15	Q969T9	WBP2	WBP2	0.0333678	0.408411	0.819467	0.0132604	0.759052	0.923827	0.0344488	0.394989	0.81032	0.0159394	0.713149	0.902005																			0.0456259	0.346251	0.944936	0.0281223	0.682399	0.997947	0.0754194	0.279788	0.97164				-0.0610826	0.429099	0.863021
seq.17699.43	Q9UNS1	TIMELESS	TIMELESS	0.0164619	0.663318	0.920459	0.00387423	0.923765	0.978571	0.0168289	0.657462	0.9158	0.0052281	0.89761	0.972389																			0.00578901	0.898881	0.997943	-0.0715312	0.249551	0.997947	0.025308	0.705271	0.999429				0.0330921	0.647542	0.935797
seq.17702.53	P22309	UGT1A1	UGT1A1	-0.0413022	0.221076	0.683486	-0.0679328	0.0598249	0.358849	-0.0462458	0.17086	0.627965	-0.0715908	0.0478031	0.329949																			-0.0291562	0.481646	0.975052	0.027589	0.62019	0.997947	-0.0749843	0.2182	0.965717				-0.0977924	0.0863212	0.47211
seq.17703.40	O75496	GMNN	GMNN	-0.0735431	0.0528088	0.418554	0.0536583	0.186403	0.559979	-0.0700489	0.0658132	0.457053	0.0478144	0.239487	0.617182																			-0.0643688	0.114867	0.834301	-0.055874	0.363906	0.997947	-0.089005	0.125311	0.914522				0.0522298	0.498318	0.89052
seq.17704.74	Q92598	HSPH1	HSPH1	-0.00246746	0.947463	0.995123	-0.0773535	0.0534988	0.346435	-0.00746943	0.841915	0.968169	-0.0779041	0.0525678	0.341107																			-0.0141451	0.755535	0.993416	0.0556766	0.392625	0.997947	-0.068761	0.270237	0.97057				0.0456972	0.492248	0.890168
seq.17706.4	Q13522	PPP1R1A	PPP1R1A	-0.0465944	0.213721	0.677951	-0.057096	0.154334	0.520278	-0.0508348	0.1757	0.632917	-0.0611323	0.128075	0.48417																			-0.0574655	0.209586	0.899603	-0.0797241	0.228844	0.997947	-0.0444534	0.49005	0.999429				0.0096851	0.884565	0.983588
seq.17710.40	Q16890	TPD52L1	TPD52L1	-0.0663729	0.101398	0.523425	-0.0245929	0.570888	0.840017	-0.0684883	0.092045	0.507223	-0.0301024	0.488468	0.801437																			-0.109625	0.0238227	0.5903	-0.126696	0.0663784	0.997947	-0.10304	0.139791	0.919944				0.0480201	0.536547	0.902896
seq.17711.13	P23763	VAMP1	VAMP1	-0.0714908	0.0771772	0.478092	0.0926943	0.0321091	0.282544	-0.0654092	0.105901	0.532157	0.0874898	0.0433618	0.321755																			-0.0506097	0.292352	0.93084	-0.0739959	0.279709	0.997947	-0.0329048	0.632602	0.999429				-0.116762	0.13109	0.570969
seq.17712.7	Q13907	IDI1	IDI1	-0.0312301	0.0461157	0.41195	-0.0275005	0.10092	0.442625	-0.0333136	0.0335906	0.370252	-0.0301373	0.0722518	0.393471																			-0.0154558	0.392494	0.955641	-0.00827245	0.755902	0.997947	-0.0251466	0.322045	0.97164				-0.080799	0.0119082	0.20883
seq.17721.82	O60861	GAS7	GAS7	-0.0228113	0.544053	0.878971	0.0901064	0.025042	0.257322	-0.0167993	0.65483	0.915103	0.0888005	0.0277243	0.266287																			-0.0504031	0.249671	0.912638	0.00678391	0.912085	0.997947	-0.105736	0.0909725	0.878166				0.025295	0.735347	0.949823
seq.17722.5	Q02790	FKBP4	FKBP4	-0.0186083	0.419712	0.829676	-0.00576034	0.815459	0.945807	-0.0191111	0.408902	0.818198	-0.00727303	0.768917	0.926732																			0.00634103	0.815202	0.996604	-0.029041	0.490946	0.997947	0.0455634	0.182735	0.958158				-0.104392	0.0222314	0.255716
seq.17724.3	Q9NZC7	WWOX	WWOX	0.0814497	0.0266463	0.347741	-0.0131583	0.738119	0.913254	0.0809856	0.0280163	0.346518	-0.00716196	0.855485	0.957623																			0.0697544	0.115823	0.835926	0.0552948	0.378399	0.997947	0.0896928	0.160984	0.944166				0.113717	0.0992363	0.506506
seq.17725.37	Q9Y6N9	USH1C	USH1C	0.0171473	0.623732	0.906729	-0.043983	0.239089	0.618678	0.0141378	0.686624	0.921152	-0.0428475	0.253087	0.630018																			-0.000241055	0.995435	0.999282	0.0169214	0.779567	0.997947	-0.0152578	0.802566	0.999429				0.0709341	0.288881	0.760073
seq.17726.3	Q9NR31	SAR1A	SAR1A_1	-0.0206702	0.184614	0.651391	0.00695434	0.676765	0.888152	-0.0203005	0.194126	0.654422	0.00534751	0.749067	0.917999																			-0.000498131	0.978603	0.997943	0.00142841	0.957224	0.997947	-0.0055758	0.832896	0.999429				-0.07006	0.0191849	0.244767
seq.17727.1	O95997	PTTG1	PTTG1	0.131417	0.00117358	0.0949949	0.0383428	0.377592	0.732142	0.134698	0.000907678	0.0777934	0.0487082	0.259746	0.63253																			0.102583	0.0335148	0.643761	0.0631707	0.364071	0.997947	0.080194	0.25285	0.968406				0.0979569	0.209788	0.676841
seq.17728.61	O43633	CHMP2A	CHMP2A	-0.0160697	0.218423	0.681831	-0.00484691	0.728796	0.908967	-0.0164951	0.208037	0.668823	-0.00615253	0.660576	0.879507																			-0.00178795	0.906667	0.997943	-0.00222604	0.912902	0.997947	-0.00387202	0.86518	0.999429				-0.0609747	0.0186466	0.243022
seq.17729.20	Q16763	UBE2S	UBE2S	-0.0202095	0.379122	0.801661	-0.0227088	0.355663	0.714394	-0.0218993	0.341919	0.774366	-0.0244422	0.321534	0.688018																			-0.0166695	0.522226	0.983737	0.0077463	0.823506	0.997947	-0.0495807	0.206745	0.963535				-0.00595529	0.903263	0.984557
seq.17734.13	O43768	ENSA	ENSA	0.00637959	0.684966	0.926349	0.0211964	0.207493	0.587709	0.00788815	0.616713	0.902712	0.0218208	0.195933	0.573011																			0.0253956	0.173695	0.885688	0.0348514	0.212105	0.997947	0.0206032	0.418565	0.990845				-0.0437997	0.156412	0.605131
seq.17735.130	O95166	GABARAP	GABARAP_1	-0.0444094	0.085423	0.497775	-0.0619622	0.0247813	0.255855	-0.0489611	0.0577112	0.433877	-0.0658376	0.0171682	0.218884																			-0.0436692	0.144981	0.867322	-0.053708	0.225671	0.997947	-0.0384446	0.406637	0.990845				-0.0535198	0.322503	0.783667
seq.17736.105	Q7Z2E3	APTX	APTX	-0.0242107	0.480929	0.859139	0.00134613	0.970782	0.992653	-0.0242698	0.481689	0.856107	-0.000773878	0.983263	0.996116																			-0.0664135	0.096013	0.823772	-0.126348	0.0310374	0.983203	-0.00820828	0.881302	0.999429				0.0223438	0.756469	0.958192
seq.17737.7	P26440	IVD	IVD	-0.0295502	0.0987726	0.522555	0.0248944	0.193875	0.570269	-0.0279823	0.118843	0.549813	0.0226795	0.23725	0.616557																			-0.0101268	0.617118	0.987797	-0.0355786	0.210911	0.997947	0.0106807	0.715329	0.999429				-0.064773	0.0906401	0.483879
seq.17738.7	Q9UBG3	CRNN	CRNN	-0.0253258	0.524131	0.871067	-0.00914199	0.830056	0.949151	-0.026091	0.513133	0.863765	-0.0111892	0.793428	0.933872																			-0.0555066	0.243529	0.911925	-0.107798	0.119664	0.997947	0.0244635	0.720157	0.999429				0.0595804	0.415992	0.854143
seq.17739.1	Q16836	HADH	HADH	-0.0315575	0.0916896	0.509841	0.0282095	0.158984	0.524214	-0.0297702	0.112346	0.540519	0.0258531	0.197372	0.574682																			-0.011229	0.605748	0.987797	-0.0267912	0.404692	0.997947	-0.000371515	0.99012	0.999622				-0.0697204	0.0689512	0.42427
seq.17742.2	P10301	RRAS	RRAS	-0.0401064	0.175474	0.641729	0.0338948	0.284545	0.659855	-0.0381048	0.199069	0.661597	0.0310879	0.327181	0.692883																			-0.0284805	0.426426	0.957345	-0.0734775	0.15258	0.997947	0.0333614	0.503168	0.999429				-0.0536464	0.329949	0.791344
seq.17743.14	P49459	UBE2A	UBE2A	-0.00986509	0.804454	0.957592	-0.0262948	0.537087	0.828446	-0.0117195	0.76937	0.944752	-0.0272082	0.524464	0.818304																			-0.0840056	0.0738972	0.78512	-0.102207	0.119983	0.997947	-0.0573524	0.407087	0.990845				0.135994	0.0781733	0.450173
seq.17744.31	P62491	RAB11A	RAB11A	-0.0346358	0.0999318	0.523425	0.0518517	0.0212091	0.242176	-0.0312219	0.137845	0.583161	0.0493804	0.0284515	0.26956																			-0.00759089	0.766011	0.993507	-0.0254729	0.477448	0.997947	0.00233391	0.94954	0.999429				-0.104422	0.0074708	0.178404
seq.17746.77	Q9Y3D6	FIS1	FIS1	-0.00716268	0.6947	0.928964	-0.0048812	0.802617	0.941557	-0.0075414	0.680492	0.921152	-0.00547812	0.779808	0.93211																			-0.000354327	0.987211	0.998449	-0.0123685	0.678425	0.997947	0.0112726	0.733058	0.999429				-0.0421377	0.208856	0.676818
seq.17747.45	Q13077	TRAF1	TRAF1	-0.0639603	0.0991451	0.523082	-0.0275442	0.507433	0.809781	-0.0662394	0.0886817	0.501978	-0.032815	0.430313	0.76834																			-0.0657061	0.156622	0.875758	-0.0738375	0.256596	0.997947	-0.0646403	0.33879	0.979704				-0.0302615	0.682168	0.944252
seq.17748.21	Q53FA7	TP53I3	TP53I3	-0.0341848	0.121396	0.554282	-0.0449097	0.0570778	0.352084	-0.0374947	0.0894655	0.50282	-0.0478775	0.0428052	0.319728																			-0.0408655	0.108732	0.825121	-0.0447536	0.199754	0.997947	-0.0372472	0.325198	0.973079				-0.0456704	0.30772	0.773554
seq.17750.8	P31350	RRM2	RRM2	0.014917	0.620148	0.904822	0.0845723	0.00851114	0.162739	0.0212205	0.479929	0.854836	0.086349	0.0074337	0.155247																			0.0122831	0.732688	0.993125	0.0780584	0.118732	0.997947	-0.0506742	0.332826	0.975789				0.0333851	0.561826	0.910739
seq.17751.68	P53674	CRYBB1	CRYBB1	-0.0107207	0.599346	0.897974	0.00904314	0.678779	0.888852	-0.010151	0.62009	0.904195	0.00823967	0.706862	0.899918																			0.0028888	0.905477	0.997943	0.0216411	0.504057	0.997947	-0.0208374	0.569145	0.999429				-0.0443663	0.268125	0.741335
seq.17752.24	P78540	ARG2	ARG2	0.0605566	0.10539	0.529496	-0.0235225	0.556877	0.836603	0.0591808	0.114906	0.542743	-0.0184826	0.644988	0.873046																			0.0927372	0.0374001	0.662316	0.00935203	0.885962	0.997947	0.180678	0.00352241	0.407314				-0.0124705	0.862428	0.980919
seq.17755.5	O60701	UGDH	UGDH	-0.0553103	0.0317611	0.361308	-0.0325502	0.238189	0.618391	-0.0578773	0.0249605	0.336114	-0.0371313	0.178292	0.550922																			-0.0514373	0.101496	0.823772	-0.042387	0.327232	0.997947	-0.0703547	0.123306	0.914522				-0.0881842	0.0592965	0.403635
seq.17756.69	P32321	DCTD	DCTD	-0.00336636	0.813933	0.960934	0.0263495	0.0847577	0.413487	-0.0015532	0.913627	0.984591	0.0262265	0.0873338	0.422431																			0.0169387	0.31147	0.942592	-0.000935965	0.967448	0.997947	0.0293298	0.23331	0.965717				-0.0509292	0.0789486	0.451491
seq.17757.86	Q9Y376	CAB39	CAB39	-0.0190693	0.121857	0.554846	0.00279684	0.832223	0.950437	-0.0189798	0.124949	0.563287	0.00129455	0.922013	0.980135																			-0.00313293	0.825716	0.996604	0.000133346	0.99477	0.998617	-0.00766806	0.706385	0.999429				-0.0630115	0.0127946	0.212405
seq.17758.79	Q7Z4W1	DCXR	DCXR	-0.0105785	0.754395	0.946534	-0.119574	0.000901297	0.0754707	-0.0189489	0.5731	0.885961	-0.121074	0.000808361	0.0701061																			-0.0191638	0.634701	0.987797	-0.031987	0.566695	0.997947	-0.0121855	0.834223	0.999429				-0.0338523	0.589655	0.920209
seq.17760.128	P61964	WDR5	WDR5	-0.023142	0.452033	0.845242	-0.0876776	0.00760566	0.156077	-0.0294024	0.338199	0.773197	-0.0900201	0.00629085	0.144327																			-0.0214493	0.554534	0.987797	-0.000576177	0.991167	0.998617	-0.0313903	0.547342	0.999429				-0.0295718	0.621957	0.928591
seq.17761.2	Q9UKK9	NUDT5	NUDT5	-0.072047	0.0100665	0.255521	0.0467575	0.11842	0.471382	-0.0692656	0.013503	0.279736	0.0414591	0.165433	0.534923																			-0.065098	0.0495902	0.712553	-0.100406	0.0462052	0.997947	-0.0161983	0.712805	0.999429				-0.105704	0.0782936	0.450173
seq.17764.108	P08134	RHOC	RHOC	-0.048282	0.0287778	0.353432	0.0514741	0.0293658	0.271141	-0.0449695	0.0416888	0.391034	0.0479147	0.0425539	0.318281																			-0.0269565	0.314002	0.942592	-0.0486745	0.233813	0.997947	-0.00647445	0.855872	0.999429				-0.0930621	0.0241841	0.266662
seq.17765.3	O95149	SNUPN	SNUPN	-0.0133908	0.441853	0.83924	-0.000519776	0.977748	0.994868	-0.0135006	0.439746	0.835127	-0.00158838	0.932282	0.982199																			0.0131908	0.474207	0.973192	0.0341609	0.240033	0.997947	-0.0102292	0.663638	0.999429				-0.0729677	0.0735004	0.436471
seq.17766.5	P14598	NCF1	NCF1	0.0327896	0.406475	0.818909	-0.0891125	0.0347351	0.291904	0.0269679	0.494709	0.859683	-0.0870471	0.0397347	0.31088																			0.082518	0.0785421	0.796042	0.113867	0.0933941	0.997947	0.0928268	0.176116	0.956921				-0.150407	0.0477403	0.365189
seq.17768.50	Q9UJM8	HAO1	HAO1	0.0712046	0.0760611	0.476035	-0.024813	0.564881	0.838142	0.0698974	0.0825917	0.492856	-0.0193905	0.65314	0.875897																			0.0688143	0.151861	0.871733	0.0462168	0.499761	0.997947	0.0254688	0.709019	0.999429				0.0714102	0.355636	0.812222
seq.17769.28	Q8WW12	PCNP	PCNP	0.00450899	0.744321	0.942596	0.0156877	0.288733	0.664169	0.00562433	0.68493	0.921152	0.0161329	0.276924	0.649515																			0.021061	0.189551	0.898052	0.0203647	0.377796	0.997947	0.0216817	0.339182	0.979704				-0.0514153	0.0653017	0.419434
seq.17770.42	O43402	EMC8	EMC8	-0.0428582	0.286377	0.732534	-0.0173393	0.686445	0.891442	-0.0441824	0.273201	0.723546	-0.0205819	0.632572	0.866239																			-0.0351729	0.465896	0.968815	-0.062607	0.367336	0.997947	-0.115559	0.0875733	0.872145				-0.0286126	0.705363	0.944709
seq.17771.35	O75575	CRCP	CRCP	0.0074961	0.853193	0.973643	-0.0438695	0.311921	0.681657	0.00448018	0.912178	0.984591	-0.0435131	0.317595	0.68384																			-0.00172023	0.971775	0.997943	0.0198366	0.774918	0.997947	-0.016085	0.8166	0.999429				0.0376947	0.628349	0.930874
seq.17772.7	O15205	UBD	UBD	-0.0659022	0.0885988	0.503072	-0.0559338	0.176872	0.548302	-0.0700345	0.0708563	0.469273	-0.0613333	0.139008	0.50005																			-0.0888748	0.0565072	0.736435	-0.0875443	0.181049	0.997947	-0.0849972	0.211795	0.965717				0.0325794	0.653255	0.936652
seq.17773.26	Q99747	NAPG	NAPG	-0.0256762	0.0975363	0.520551	-0.00322294	0.846051	0.956023	-0.0260415	0.0940097	0.51193	-0.00528418	0.750543	0.918477																			-0.0102971	0.582981	0.987797	-0.0134039	0.495623	0.997947	0.00405699	0.84168	0.999429				-0.0633855	0.0289387	0.289928
seq.17774.38	P62318	SNRPD3	SNRPD3	0.0404902	0.303003	0.750279	-0.0993393	0.0180367	0.227208	0.0341133	0.384962	0.803843	-0.0967627	0.021584	0.243882																			0.0540431	0.247766	0.912638	-0.0105251	0.875393	0.997947	0.121798	0.0694418	0.864197				0.0232032	0.764644	0.960751
seq.17775.8	Q9UI15	TAGLN3	TAGLN3	0.0625949	0.123254	0.557025	0.108118	0.0126691	0.193927	0.070279	0.0829582	0.492856	0.113558	0.0089192	0.164887																			0.080694	0.0965566	0.823772	0.060261	0.381305	0.997947	0.118593	0.0883652	0.873047				0.0518575	0.505907	0.894635
seq.17776.15	Q9BY49	PECR	PECR	0.0197441	0.547748	0.880094	-0.0976669	0.00527979	0.132573	0.0128565	0.694735	0.923277	-0.096619	0.00596287	0.141037																			-0.00113992	0.976076	0.997943	-0.0204871	0.696228	0.997947	0.0142856	0.798223	0.999429				0.109226	0.0984319	0.505339
seq.17777.31	Q96GA7	SDSL	SDSL	-0.00202606	0.959318	0.995389	-0.0023872	0.955241	0.987876	-0.00220373	0.955912	0.991198	-0.00256241	0.952131	0.986782																			0.00752727	0.874893	0.997943	-0.0429278	0.524027	0.997947	0.0606964	0.37866	0.990845				-0.0419105	0.576517	0.915228
seq.17778.19	Q13637	RAB32	RAB32	-0.0370226	0.0184836	0.311697	0.00367705	0.82729	0.948709	-0.0369707	0.0190694	0.312181	0.000750738	0.964436	0.989984																			-0.0192205	0.289989	0.928257	-0.0184163	0.471429	0.997947	-0.0199724	0.450179	0.999429				-0.0817861	0.0108676	0.204189
seq.17781.191	Q9H492	MAP1LC3A	MAP1LC3A	-0.0131604	0.585084	0.894511	0.0533824	0.0381621	0.300301	-0.00952199	0.692855	0.923074	0.0526287	0.0416545	0.316757																			0.00198623	0.944674	0.997943	-0.0247024	0.552655	0.997947	0.0217825	0.60175	0.999429				-0.0486011	0.323406	0.784377
seq.17782.23	P09110	ACAA1	ACAA1	0.0324054	0.38865	0.806183	-0.0409304	0.3088	0.68052	0.0297384	0.430149	0.831204	-0.0385766	0.338902	0.702582																			0.0397888	0.381351	0.952396	0.0326676	0.602478	0.997947	0.0301688	0.638188	0.999429				-0.0215794	0.757609	0.958419
seq.17783.9	Q96EY8	MMAB	MMAB	-0.0236312	0.270314	0.723188	-0.0345341	0.132019	0.490146	-0.0261618	0.223058	0.682786	-0.0366049	0.111253	0.459373																			-0.0156805	0.496893	0.981519	-0.0461206	0.171828	0.997947	0.0113457	0.725111	0.999429				-0.0250693	0.604349	0.923648
seq.17784.23	P60983	GMFB	GMFB	0.00503532	0.84652	0.971987	0.0246112	0.377127	0.732046	0.0068339	0.793411	0.954142	0.0251719	0.368136	0.721363																			-0.00387367	0.904147	0.997943	0.00527678	0.914347	0.997947	-0.0126465	0.775059	0.999429				0.0453768	0.330183	0.791344
seq.17785.11	O43598	DNPH1	DNPH1	-0.0151043	0.690899	0.927155	-0.137211	0.000695098	0.0666288	-0.0261774	0.488499	0.859386	-0.139589	0.000590597	0.0621187																			-0.0308714	0.491193	0.978139	-0.0497949	0.441669	0.997947	0.000426361	0.994585	0.999674				0.174544	0.013573	0.216366
seq.17786.5	O95749	GGPS1	GGPS1	-0.0286644	0.354663	0.784632	0.0254399	0.442521	0.775697	-0.0271084	0.382777	0.80358	0.0233756	0.481601	0.797016																			-0.0530471	0.152391	0.871733	-0.0442388	0.428681	0.997947	-0.0579615	0.246729	0.965717				0.0518101	0.390163	0.834287
seq.17787.1	P30084	ECHS1	ECHS1	0.0323257	0.236799	0.691372	0.0339795	0.245166	0.624427	0.0348657	0.203031	0.665006	0.0367392	0.209974	0.587514																			0.0532729	0.0971861	0.823772	0.061687	0.181252	0.997947	0.0429504	0.348504	0.981389				-0.0128826	0.812272	0.971752
seq.17789.1	Q15274	QPRT	QPRT	0.0734176	0.0455306	0.41195	0.0644288	0.101529	0.444402	0.0783105	0.0331287	0.370252	0.070651	0.0725771	0.393689																			0.0417149	0.321991	0.942592	0.0245254	0.675658	0.997947	0.043977	0.487859	0.999429				0.136725	0.0639884	0.416878
seq.17791.25	P37235	HPCAL1	HPCAL1_1	0.027239	0.485613	0.861119	0.00640017	0.878203	0.965439	0.0278146	0.477937	0.854078	0.00854182	0.838422	0.955068																			-0.0309594	0.506383	0.982161	0.081845	0.223302	0.997947	-0.0650406	0.322136	0.97164				0.0782729	0.302626	0.768763
seq.17792.158	P51649	ALDH5A1	ALDH5A1	0.0266326	0.505999	0.862401	-0.0373027	0.383912	0.737174	0.024186	0.547047	0.875683	-0.0353884	0.410303	0.756145																			0.0112049	0.815889	0.996604	-0.0518444	0.448289	0.997947	0.080365	0.245266	0.965717				0.0488844	0.520656	0.898702
seq.17793.4	O95057	DIRAS1	DIRAS1	0.104916	0.00922947	0.249025	-0.0636717	0.140533	0.503087	0.100823	0.0125675	0.274821	-0.0550956	0.201592	0.579679																			0.0800727	0.0952234	0.821923	0.0895199	0.191748	0.997947	0.16657	0.0151024	0.666793				0.0303374	0.695509	0.944632
seq.17794.6	O15305	PMM2	PMM2	-0.0454923	0.0132741	0.285096	0.0272268	0.166749	0.535374	-0.0438499	0.017232	0.304681	0.023756	0.227057	0.604794																			-0.0258089	0.214256	0.899603	-0.00878272	0.75448	0.997947	-0.0485263	0.116816	0.9072				-0.0876371	0.0264385	0.279192
seq.17795.176	O15116	LSM1	LSM1	0.00352373	0.916335	0.991774	-0.00502991	0.888513	0.969566	0.00319227	0.924448	0.986338	-0.00477643	0.894473	0.972365																			0.0143718	0.727546	0.993125	0.0945961	0.118465	0.997947	-0.0599794	0.262803	0.96932				-0.0297726	0.592982	0.920209
seq.17796.15	P29218	IMPA1	IMPA1	-0.00767418	0.850113	0.972544	0.0399045	0.357939	0.716163	-0.00464587	0.909236	0.983802	0.0394972	0.364867	0.71937																			-0.0141649	0.769956	0.994143	0.108653	0.111295	0.997947	-0.121536	0.076091	0.869815				0.0462837	0.55219	0.908226
seq.17797.1	Q13616	CUL1	CUL1	-0.0423775	0.287763	0.734068	-0.0170019	0.690137	0.892793	-0.0438361	0.273194	0.723546	-0.0205584	0.6307	0.866239																			-0.024518	0.60523	0.987797	0.0309578	0.641827	0.997947	-0.0854533	0.216451	0.965717				-0.0597139	0.435141	0.867719
seq.17799.9	O95336	PGLS	PGLS	-0.0180468	0.123023	0.556659	-0.0197035	0.11556	0.467705	-0.0195158	0.0958239	0.516329	-0.0212482	0.0901532	0.426498																			-0.0088516	0.494144	0.979547	-0.012381	0.499603	0.997947	-0.00765105	0.681533	0.999429				-0.0486869	0.0561937	0.394765
seq.17800.33	P57086	SCAND1	SCAND1	0.0303439	0.449533	0.843038	-0.0785752	0.0662526	0.376776	0.0248142	0.536771	0.87149	-0.0765326	0.0746075	0.398764																			-0.010262	0.832545	0.996604	-0.0976936	0.155357	0.997947	0.0490771	0.479087	0.999429				0.0955872	0.203876	0.672995
seq.17802.4	Q9NR45	NANS	NANS	-0.0147906	0.482781	0.859149	0.0156419	0.48789	0.800693	-0.0137847	0.514391	0.864824	0.0145508	0.520074	0.81669																			0.00185235	0.941152	0.997943	-0.0305057	0.387044	0.997947	0.0321713	0.367967	0.988941				-0.0912761	0.0218574	0.254363
seq.17804.102	Q9NVS9	PNPO	PNPO	0.034201	0.28141	0.72789	0.0125326	0.712323	0.90259	0.0352604	0.26841	0.722278	0.0153236	0.652935	0.875897																			0.00923991	0.810303	0.996604	-0.0629774	0.252445	0.997947	0.08598	0.119643	0.907746				0.0917927	0.124646	0.556743
seq.17805.35	O75940	SMNDC1	SMNDC1	0.0371204	0.359028	0.78873	-0.0942543	0.0292627	0.271141	0.0302103	0.455518	0.843745	-0.091646	0.0346717	0.291729																			0.0405947	0.399787	0.955777	0.14817	0.0297041	0.983203	-0.0286932	0.67978	0.999429				-0.0369615	0.633107	0.932184
seq.17806.6	O00560	SDCBP	SDCBP	0.0697709	0.0763915	0.476874	-0.016662	0.692835	0.89317	0.0689966	0.0807611	0.48704	-0.0112008	0.790805	0.933661																			0.106544	0.0232271	0.584399	0.00682281	0.916646	0.997947	0.22071	0.00117795	0.186551				-0.0554806	0.464624	0.878937
seq.17808.37	Q9NQR4	NIT2	NIT2	-0.0230554	0.225472	0.685465	-0.0257434	0.205889	0.585213	-0.0249718	0.190184	0.650315	-0.02772	0.174147	0.547073																			-0.00733303	0.731816	0.993125	-0.0270294	0.381572	0.997947	0.0109032	0.719255	0.999429				-0.0629009	0.120483	0.54789
seq.17811.78	O00338	SULT1C2	SULT1C2	0.017548	0.663588	0.920459	-0.0273966	0.526095	0.822007	0.0157229	0.697692	0.92463	-0.0261367	0.546697	0.826718																			-0.00914658	0.84943	0.996759	-0.062655	0.361162	0.997947	0.0397598	0.564001	0.999429				0.0963522	0.214811	0.682155
seq.17812.2	Q93096	PTP4A1	PTP4A1	0.0519141	0.200611	0.666828	-0.0191315	0.659451	0.881001	0.0508723	0.211354	0.674426	-0.0151213	0.728196	0.909668																			0.0363694	0.45532	0.965088	0.0233247	0.736925	0.997947	0.0553207	0.428624	0.994435				0.0266894	0.732049	0.949201
seq.17813.21	Q86WA6	BPHL	BPHL	0.0659132	0.0415925	0.39938	-0.0574903	0.0970041	0.438182	0.0622833	0.054543	0.426916	-0.0525634	0.129316	0.486307																			0.0523374	0.192851	0.898191	0.0645693	0.257912	0.997947	0.0345689	0.547751	0.999429				0.0729295	0.19401	0.662599
seq.17814.8	O95861	BPNT1	BPNT1	-0.0305063	0.0306504	0.357826	0.0210981	0.162836	0.530228	-0.0292075	0.0389097	0.385893	0.0187863	0.213949	0.591281																			-0.00632172	0.689969	0.990207	-0.00894544	0.694987	0.997947	-0.0100052	0.653256	0.999429				-0.0906013	0.00279306	0.139793
seq.17816.58	P61601	NCALD	NCALD	-0.0460487	0.20277	0.668019	-0.037211	0.336224	0.69979	-0.0489157	0.177255	0.636124	-0.041116	0.289037	0.662802																			-0.0540032	0.217284	0.899603	-0.00555251	0.929592	0.997947	-0.102792	0.0962656	0.884347				-0.0360843	0.59105	0.920209
seq.17817.22	Q9NX09	DDIT4	DDIT4	0.0401196	0.31621	0.75751	-0.155283	0.000263191	0.0435761	0.0290018	0.465669	0.849792	-0.152875	0.000342356	0.0508993																			0.0612289	0.202348	0.899603	0.0967213	0.156597	0.997947	0.0382183	0.578264	0.999429				-0.0720707	0.344196	0.804966
seq.17818.22	Q9Y2Z0	SUGT1	SUGT1	-0.0273777	0.13794	0.584911	0.0472972	0.0164547	0.215106	-0.0242405	0.188596	0.650315	0.0453785	0.0216264	0.243882																			0.00342874	0.87501	0.997943	-0.0104227	0.734851	0.997947	0.0108521	0.728962	0.999429				-0.109805	0.002257	0.139793
seq.17819.30	Q6P587	FAHD1	FAHD1	-0.0459319	0.0269229	0.348176	0.00531907	0.811109	0.945022	-0.0458149	0.0278629	0.346385	0.00169272	0.939349	0.983613																			-0.021738	0.36036	0.94512	-0.0397733	0.265674	0.997947	-0.00588117	0.855337	0.999429				-0.11101	0.0112704	0.205262
seq.17820.170	P58340	MLF1	MLF1	0.000517051	0.989459	0.997644	-0.0282434	0.500401	0.806544	-0.00161316	0.967244	0.991888	-0.0283823	0.500038	0.807647																			0.00644591	0.890125	0.997943	-0.0399919	0.559962	0.997947	0.0653367	0.341809	0.979704				-0.00855741	0.911528	0.986446
seq.17821.20	O60551	NMT2	NMT2	0.0116255	0.445879	0.84042	-0.0507694	0.0017909	0.0869944	0.00816024	0.591012	0.893214	-0.0501235	0.00211714	0.0886402																			0.0186168	0.315719	0.942592	0.0122329	0.630736	0.997947	0.0298088	0.276703	0.97164				-0.0287221	0.280212	0.753541
seq.17822.57	Q96A58	RERG	RERG	0.00276632	0.944916	0.995123	-0.0736125	0.0853353	0.413487	-0.00187967	0.96258	0.991788	-0.073748	0.0857284	0.41943																			-0.0231939	0.627218	0.987797	-0.0623749	0.362418	0.997947	0.0168869	0.806849	0.999429				0.0823338	0.293003	0.762262
seq.17823.40	P62316	SNRPD2	SNRPD2	-0.0232394	0.2263	0.685465	-0.0362563	0.0773403	0.399026	-0.0260627	0.175322	0.632762	-0.0384452	0.0617373	0.366586																			-0.0324374	0.185101	0.898052	-0.0297184	0.338236	0.997947	-0.0354418	0.330298	0.975664				0.00432417	0.893446	0.984557
seq.17826.341	P29692	EEF1D	EEF1D	-0.0440808	0.0662202	0.452598	0.0528839	0.0393672	0.305216	-0.0406471	0.0903931	0.505383	0.0496666	0.0532334	0.343037																			-0.0143944	0.624421	0.987797	-0.0185194	0.658398	0.997947	-0.0188136	0.654531	0.999429				-0.127001	0.00336334	0.147602
seq.17827.53	Q8TF09	DYNLRB2	DYNLRB2	0.0653551	0.101218	0.523425	-0.0194857	0.649442	0.87617	0.0644234	0.107221	0.536107	-0.0148114	0.72996	0.910686																			0.0655263	0.168579	0.884285	0.0289289	0.671311	0.997947	0.104768	0.13125	0.914522				0.0683006	0.372109	0.820521
seq.17828.3	Q9HCY8	S100A14	S100A14_1	0.0404496	0.290348	0.736364	-0.010925	0.789809	0.937642	0.0398878	0.299036	0.744174	-0.00749725	0.855307	0.957623																			0.0602966	0.188721	0.898052	0.0714322	0.259513	0.997947	0.0448292	0.500835	0.999429				-0.0210821	0.774185	0.961791
seq.17829.2	Q9BQ50	TREX2	TREX2	0.0684721	0.0862574	0.498323	-0.0166195	0.697194	0.895419	0.067697	0.0909736	0.506663	-0.0113281	0.791065	0.933661																			0.0445593	0.350442	0.94512	0.0824981	0.218658	0.997947	0.00280664	0.96707	0.999429				0.121072	0.113663	0.529471
seq.17832.12	Q9BXS1	IDI2	IDI2	-0.059549	0.134809	0.58017	0.0583432	0.170731	0.541889	-0.0560405	0.160086	0.617708	0.0541942	0.203891	0.581865																			-0.0574254	0.230713	0.903077	-0.0690352	0.309552	0.997947	-0.0401898	0.561161	0.999429				-0.0269446	0.721612	0.947539
seq.17835.28	P27216	ANXA13	ANXA13	0.0528689	0.193942	0.661398	0.0123428	0.776878	0.931858	0.0538872	0.186813	0.648371	0.0162135	0.710162	0.90061																			0.0446229	0.358377	0.94512	0.0314346	0.647722	0.997947	0.0597739	0.392604	0.990845				0.100095	0.196178	0.664723
seq.17836.17	Q96FQ6	S100A16	S100A16	-0.00630773	0.862868	0.974644	-0.00437845	0.910851	0.97542	-0.00664505	0.856116	0.973143	-0.0049027	0.900578	0.972999																			-0.0224294	0.605231	0.987797	-0.0217033	0.725324	0.997947	-0.0111917	0.859922	0.999429				0.0175271	0.806099	0.970541
seq.17837.5	O15247	CLIC2	CLIC2_1	0.0376564	0.33146	0.770672	-0.0395942	0.339787	0.703194	0.0352381	0.364689	0.795198	-0.0369555	0.374165	0.725181																			0.0728547	0.112909	0.834301	-0.0248056	0.710868	0.997947	0.176796	0.00623498	0.529831				-0.102823	0.169867	0.631153
seq.17843.30	Q9HAB8	PPCS	PPCS	-0.0290639	0.0331192	0.362542	0.0184278	0.2073	0.587391	-0.0279428	0.0410008	0.390124	0.0162161	0.267142	0.640415																			-0.017137	0.28069	0.923471	-0.0239138	0.291649	0.997947	-0.0136923	0.548132	0.999429				-0.0651039	0.0186155	0.243022
seq.17849.6	Q9Y295	DRG1	DRG1	-0.0278536	0.0311642	0.358659	0.00561451	0.685313	0.891042	-0.0276166	0.0332348	0.370252	0.0034286	0.80452	0.939988																			-0.0103262	0.473771	0.973192	-0.018307	0.407594	0.997947	-0.00570531	0.765093	0.999429				-0.0720675	0.0105066	0.201954
seq.17850.42	O43474	KLF4	KLF4	0.109568	0.00612105	0.21542	-0.0460537	0.282201	0.657253	0.107032	0.00756654	0.231606	-0.037865	0.375346	0.725309																			0.0992123	0.0373277	0.662316	0.0583883	0.377934	0.997947	0.0505463	0.455183	0.999429				0.0816872	0.285095	0.758568
seq.17852.5	Q9Y570	PPME1	PPME1	-0.0121684	0.572547	0.888533	-0.00719945	0.755039	0.921813	-0.0127358	0.556147	0.878265	-0.00820751	0.722949	0.906798																			0.0101115	0.687033	0.989123	-0.0292984	0.435857	0.997947	0.0517252	0.118831	0.907746				-0.0978699	0.0227281	0.257502
seq.17854.33	P41227	NAA10	NAA10	-0.0322804	0.0219108	0.329452	0.00561231	0.710168	0.901634	-0.0320679	0.0232745	0.334241	0.00307407	0.838592	0.955068																			-0.00972147	0.535107	0.985343	-0.000791078	0.96967	0.997947	-0.0247448	0.298381	0.97164				-0.0907367	0.00296852	0.139793
seq.17855.28	P49798	RGS4	RGS4_1	0.0500509	0.18163	0.648933	0.0272904	0.496345	0.80478	0.052273	0.164361	0.622658	0.0315114	0.43317	0.770609																			0.0260641	0.550894	0.987797	-0.0824825	0.183195	0.997947	0.121562	0.0488575	0.8169				0.14617	0.0431899	0.349906
seq.17856.23	Q9NPB1	NT5M	NT5M	-0.0212776	0.162436	0.622988	0.0011108	0.945705	0.98459	-0.0213175	0.163145	0.620363	-0.000576533	0.971859	0.991873																			-0.0123714	0.475522	0.973652	-0.0257117	0.313595	0.997947	-0.00300429	0.900436	0.999429				-0.0350165	0.279676	0.752934
seq.17857.6	P28330	ACADL	ACADL	0.0269448	0.489333	0.862061	-0.00656745	0.874998	0.964798	0.0266435	0.495645	0.859683	-0.00453855	0.913685	0.9771																			-0.0183775	0.691041	0.990326	-0.0377814	0.549474	0.997947	0.0870783	0.203279	0.963535				0.0246381	0.730518	0.949201
seq.18156.7	Q9NT62	ATG3	ATG3	-0.0329953	0.416649	0.826828	-0.0397067	0.36108	0.718501	-0.0357333	0.380235	0.803296	-0.0423531	0.331241	0.697426																			-0.0297255	0.541796	0.986786	-0.00319406	0.963027	0.997947	-0.0717842	0.305335	0.97164				-0.0679464	0.376313	0.824455
seq.18158.45	Q14790	CASP8	CASP8	0.0420858	0.279006	0.727266	-0.0108808	0.793484	0.939601	0.0415571	0.286813	0.732877	-0.00756369	0.85598	0.957728																			0.0199757	0.667807	0.987797	0.0120495	0.858026	0.997947	0.026202	0.695808	0.999429				0.0420903	0.5739	0.915228
seq.18160.2	P22061	PCMT1	PCMT1	0.0314412	0.437742	0.837509	0.0432824	0.31808	0.684536	0.0345584	0.394914	0.81032	0.0459663	0.290405	0.664241																			-0.00742193	0.878901	0.997943	0.0262996	0.703668	0.997947	-0.0167607	0.808632	0.999429				0.123854	0.105987	0.514825
seq.18162.167	Q9NWZ3	IRAK4	IRAK4	-0.0142776	0.428177	0.831299	-0.0132694	0.491093	0.801616	-0.0152913	0.397632	0.812059	-0.0144924	0.453418	0.779229																			0.000660995	0.976514	0.997943	-0.0234172	0.543431	0.997947	0.0066531	0.848018	0.999429				-0.0673062	0.0300403	0.293354
seq.18165.181	Q15819	UBE2V2	UBE2V2	-0.000223574	0.986802	0.997644	0.00801748	0.579046	0.845486	0.000367477	0.978388	0.994345	0.00804835	0.579071	0.841947																			0.00821764	0.61357	0.987797	0.00468048	0.847259	0.997947	0.00845936	0.698125	0.999429				-0.0393204	0.11397	0.529471
seq.18166.4	P62745	RHOB	RHOB	0.00783446	0.801585	0.956497	-0.0831695	0.0124336	0.191499	0.00213403	0.945342	0.98977	-0.0830017	0.0129245	0.195343																			0.0139611	0.704249	0.992494	-0.0325294	0.525208	0.997947	0.05906	0.284994	0.97164				-0.0367888	0.546834	0.906642
seq.18170.46	P32322	PYCR1	PYCR1	0.0126085	0.746204	0.942596	-0.0610557	0.142443	0.504167	0.00874331	0.822668	0.965206	-0.060416	0.147929	0.51139																			0.0422402	0.361211	0.94512	0.0531509	0.421468	0.997947	0.0293791	0.658434	0.999429				-0.127775	0.0924815	0.489653
seq.18171.25	O14625	CXCL11	CXCL11_1	0.0335557	0.408026	0.819467	0.00103054	0.981066	0.995469	0.0337979	0.406243	0.817102	0.00362079	0.933734	0.982199																			0.10159	0.036441	0.659114	-0.0111824	0.872046	0.997947	0.142676	0.0402522	0.792683				-0.0287395	0.71003	0.946834
seq.18172.71	Q9Y294	ASF1A	ASF1A	-0.0397041	0.279858	0.72789	-0.0768513	0.0504849	0.33897	-0.045248	0.218252	0.678142	-0.0804264	0.0411706	0.315697																			-0.0528844	0.234168	0.903077	-0.0287309	0.637602	0.997947	-0.0604982	0.346078	0.981253				-0.0518388	0.442257	0.870477
seq.18173.11	O95154	AKR7A3	AKR7A3	-0.0163353	0.686346	0.926497	-0.0827517	0.0555478	0.351513	-0.0221777	0.583718	0.889636	-0.0845071	0.051343	0.339038																			-0.0162804	0.7378	0.993125	-0.00815283	0.905892	0.997947	-0.0261599	0.708079	0.999429				-0.0268128	0.726091	0.948574
seq.18174.79	Q8WUM4	PDCD6IP	PDCD6IP	-0.0168615	0.242143	0.697789	-0.0103646	0.501784	0.807309	-0.0176748	0.221625	0.682102	-0.0117636	0.44694	0.776482																			-0.00219006	0.895384	0.997943	-0.0204667	0.465924	0.997947	0.0171328	0.365313	0.988941				-0.0629537	0.0329246	0.303636
seq.18175.65	Q99536	VAT1	VAT1	0.0592393	0.130843	0.572584	-0.120404	0.00401724	0.120932	0.0511953	0.190364	0.650469	-0.116352	0.00552647	0.136438																			0.0634497	0.176212	0.891457	-0.0204342	0.758382	0.997947	0.144727	0.0336309	0.792683				0.0506443	0.507843	0.894986
seq.18177.49	Q13564	NAE1	NAE1_1	-0.0655253	0.0606006	0.441253	0.0668919	0.0736837	0.391529	-0.0613562	0.0792052	0.484083	0.062174	0.0966614	0.436918																			-0.0536344	0.209293	0.899603	-0.0250029	0.663088	0.997947	-0.0725512	0.236743	0.965717				-0.105237	0.103359	0.51315
seq.18178.13	P49591	SARS1	SARS1	-0.0303295	0.180894	0.647465	-0.0214592	0.376649	0.731899	-0.0320226	0.15897	0.616994	-0.0240427	0.322944	0.688714																			-0.0307118	0.273816	0.923471	-0.0544075	0.183228	0.997947	-0.00312495	0.929081	0.999429				-0.0381541	0.401139	0.840224
seq.18179.56	P52788	SMS	SMS	0.0672349	0.0499392	0.412822	0.00893903	0.807799	0.943564	0.0681696	0.0475597	0.408774	0.0141082	0.701066	0.897228																			0.0239155	0.564821	0.987797	0.0846864	0.131027	0.997947	-0.0422111	0.489566	0.999429				0.110578	0.0762148	0.445249
seq.18180.58	Q8WWV3	RTN4IP1	RTN4IP1	-0.0237346	0.137203	0.582812	0.0192894	0.259122	0.635965	-0.0225243	0.159482	0.617708	0.0175065	0.306651	0.676749																			-0.00806834	0.655297	0.987797	-0.0252547	0.356729	0.997947	0.00651754	0.78946	0.999429				-0.0527783	0.119177	0.54467
seq.18181.2	Q9Y5U2	TSSC4	TSSC4	0.00209998	0.887607	0.979412	-0.00210766	0.894534	0.970418	0.00196502	0.895157	0.980942	-0.00195212	0.90262	0.973714																			0.0246155	0.131134	0.854485	0.020611	0.39744	0.997947	0.0301126	0.182529	0.958158				-0.0656792	0.0478562	0.365443
seq.18182.24	P35558	PCK1	PCK1	-0.124932	0.00145558	0.108203	-0.0352234	0.403028	0.751119	-0.128341	0.00111456	0.0892257	-0.0460777	0.27181	0.644641																			-0.14347	0.00224152	0.214861	-0.148111	0.0285408	0.983203	-0.141816	0.0349845	0.792683				-0.0349424	0.635121	0.93227
seq.18183.3	Q5SW96	LDLRAP1	LDLRAP1	-0.0441419	0.0285251	0.35281	0.0454613	0.0350665	0.293294	-0.0412245	0.0408677	0.390124	0.0421983	0.0504043	0.336155																			-0.0141051	0.560738	0.987797	-0.0226858	0.514297	0.997947	-0.0088403	0.798086	0.999429				-0.119153	0.0015317	0.127192
seq.18184.28	P49915	GMPS	GMPS	-0.03704	0.0754982	0.474142	-0.0115624	0.604505	0.855593	-0.0380475	0.068789	0.466427	-0.014574	0.514251	0.815397																			-0.0198466	0.411603	0.956121	-0.0507205	0.133129	0.997947	0.00961703	0.786055	0.999429				-0.0946992	0.0259183	0.276045
seq.18185.118	P05062	ALDOB	ALDOB	-0.0414596	0.299758	0.745482	-0.143102	0.000782517	0.071258	-0.0516354	0.193915	0.65419	-0.147189	0.000568019	0.061338																			-0.0466886	0.336099	0.944936	-0.0732467	0.27702	0.997947	-0.0377452	0.580518	0.999429				-0.0483982	0.513957	0.8981
seq.18186.15	P26639	TARS1	TARS1	-0.0265307	0.103808	0.527344	0.0127341	0.465968	0.788703	-0.0257914	0.114956	0.542743	0.0106927	0.541014	0.823535																			-0.00391617	0.842306	0.996759	-0.00390982	0.87937	0.997947	-0.00830348	0.78337	0.999429				-0.0902557	0.00300318	0.139831
seq.18187.16	P45381	ASPA	ASPA	0.0537824	0.169898	0.634364	-0.00856984	0.838184	0.952038	0.0534831	0.173742	0.630961	-0.00445786	0.915558	0.977455																			0.0469286	0.3196	0.942592	0.0747623	0.260101	0.997947	-0.0597742	0.372951	0.989611				0.114321	0.122137	0.551949
seq.18188.12	P50440	GATM	GATM	-0.0357403	0.106996	0.533136	-0.0320856	0.176397	0.547764	-0.0381673	0.0857976	0.493709	-0.0351066	0.139593	0.50005																			-0.0432343	0.103554	0.823772	-0.0470637	0.253541	0.997947	-0.0410904	0.246317	0.965717				-0.0177706	0.674848	0.943111
seq.18189.12	Q9BRG1	VPS25	VPS25	-0.0142052	0.4745	0.857751	0.0313296	0.140179	0.502559	-0.0121055	0.542961	0.874153	0.0303714	0.154029	0.520032																			-0.00434681	0.849016	0.996759	0.0152812	0.63986	0.997947	-0.0256008	0.430223	0.994992				-0.0459458	0.255838	0.727187
seq.18190.15	P57730	CARD18	CARD18	-0.0411463	0.311823	0.754373	0.0466235	0.284805	0.65999	-0.0382771	0.347933	0.779425	0.0437407	0.316859	0.683536																			-0.0502843	0.302608	0.938754	-0.0496759	0.47447	0.997947	0.0555714	0.428504	0.994435				0.0187154	0.808873	0.971422
seq.18191.23	P43487	RANBP1	RANBP1	-0.00343926	0.844586	0.971109	-0.0276448	0.140814	0.503187	-0.0053834	0.759378	0.942867	-0.0280723	0.136149	0.496756																			0.0180433	0.396232	0.955743	-0.039924	0.161497	0.997947	0.0575066	0.102381	0.892074				-0.0878764	0.00475803	0.161025
seq.18192.69	P43359	MAGEA5	MAGEA5	-0.112801	0.0034834	0.169177	-0.0198235	0.632497	0.868304	-0.114799	0.00304084	0.158086	-0.0289102	0.484012	0.798616																			-0.130435	0.00487002	0.327952	-0.115124	0.085563	0.997947	-0.148367	0.0237825	0.764899				-0.0464835	0.52871	0.899943
seq.18193.165	Q9UBU8	MORF4L1	MORF4L1	0.0387804	0.336707	0.773788	-0.0975088	0.024145	0.254553	0.0322035	0.424786	0.829622	-0.0949397	0.0286016	0.26956																			0.0191158	0.692555	0.990326	0.0598033	0.387303	0.997947	-0.0538999	0.431316	0.994992				0.0890218	0.244685	0.71581
seq.18194.18	Q0Z7S8	FABP9	FABP9	-0.0929102	0.0164294	0.301657	0.0215112	0.604341	0.855543	-0.0919185	0.0180126	0.310467	0.0141302	0.733318	0.911947																			-0.0966819	0.0342868	0.643761	-0.107727	0.106126	0.997947	-0.0856983	0.184156	0.958158				-0.0673938	0.366083	0.816319
seq.18195.3	Q8WV07	LTO1	LTO1	-0.125444	0.0014774	0.108716	-0.0201828	0.633999	0.868827	-0.127537	0.00127466	0.094932	-0.0302777	0.472959	0.792252																			-0.137615	0.00357018	0.276533	-0.130289	0.0563299	0.997947	-0.151715	0.0237653	0.764899				-0.0691137	0.360587	0.814146
seq.18196.8	P43652	AFM	AFM_1	-0.0138524	0.732843	0.939743	-0.0718891	0.0974473	0.438182	-0.0189259	0.641379	0.908589	-0.0733872	0.0917744	0.428828																			-0.0367606	0.449869	0.964049	-0.083051	0.223132	0.997947	0.00462607	0.946815	0.999429				0.0144892	0.850392	0.97923
seq.18197.97	P17540	CKMT2	CKMT2	-0.0030679	0.938133	0.994488	-0.0868426	0.0396376	0.30589	-0.00924924	0.815018	0.963395	-0.0875895	0.0386743	0.307747																			0.00391079	0.934833	0.997943	-0.0495491	0.473637	0.997947	0.0356354	0.598712	0.999429				-0.0486696	0.498833	0.89052
seq.18198.51	P09105	HBQ1	HBQ1_1	-0.0688165	0.0871343	0.498417	0.0492773	0.252453	0.631172	-0.0659074	0.102133	0.526567	0.0443282	0.303738	0.674408																			-0.0771168	0.105735	0.823772	-0.068133	0.319986	0.997947	-0.0924668	0.185357	0.958158				-0.0288731	0.710539	0.946834
seq.18202.22	P11049	CD37	CD37	-0.0191356	0.619903	0.904822	-0.0134477	0.744558	0.91698	-0.0201793	0.602212	0.897168	-0.015049	0.716308	0.902764																			-0.0198678	0.673102	0.987797	0.0489152	0.467544	0.997947	-0.111251	0.0870276	0.872145				0.00198693	0.978249	0.995456
seq.18203.9	P07315	CRYGC	CRYGC	-0.0552316	0.150669	0.607429	0.00258904	0.94985	0.986178	-0.0553918	0.151127	0.605667	-0.0021458	0.958523	0.987607																			-0.0918241	0.0450546	0.691534	-0.0620811	0.348351	0.997947	-0.121399	0.0604492	0.846883				0.0750195	0.303754	0.769519
seq.18204.1	P23193	TCEA1	TCEA1	-0.00212973	0.949005	0.995123	-0.0941802	0.00806727	0.159372	-0.00827232	0.803325	0.957967	-0.0947946	0.00786059	0.156302																			0.0171332	0.661874	0.987797	-0.0288462	0.602496	0.997947	0.0680479	0.226425	0.965717				-0.119183	0.0611829	0.410634
seq.18205.123	P43360	MAGEA6	MAGEA6_1	-0.0507183	0.204675	0.66991	-0.0353959	0.408527	0.755675	-0.0532648	0.183991	0.643885	-0.0393471	0.359113	0.714401																			-0.0631523	0.183909	0.898052	-0.0971021	0.149032	0.997947	-0.0933523	0.17938	0.958158				0.00358257	0.962527	0.990957
seq.18206.18	P28332	ADH6	ADH6	-0.00292739	0.829386	0.966169	-0.0106231	0.4648	0.788212	-0.00368195	0.787013	0.951894	-0.0109145	0.454226	0.780079																			0.00775568	0.59748	0.987797	0.0125694	0.537299	0.997947	-0.00142546	0.946359	0.999429				-0.0317326	0.297356	0.765457
seq.18207.6	Q7LBR1	CHMP1B	CHMP1B	-0.00285741	0.847558	0.972355	0.0244123	0.124447	0.480443	-0.00117612	0.937037	0.988704	0.0243192	0.127233	0.482164																			-0.000181955	0.991879	0.999129	0.00832073	0.729565	0.997947	-0.0135088	0.612012	0.999429				-0.0211505	0.445747	0.871277
seq.18208.3	O95067	CCNB2	CCNB2	-0.0927602	0.0194478	0.315931	-0.0403718	0.342482	0.704214	-0.0963191	0.0155549	0.295763	-0.0484613	0.254164	0.630018																			-0.126512	0.00759147	0.392226	-0.135566	0.0443033	0.997947	-0.111576	0.100902	0.892074				0.0469373	0.52851	0.899943
seq.18210.12	Q9Y657	SPIN1	SPIN1	-0.0137559	0.728174	0.937841	0.00966451	0.819377	0.947336	-0.0131679	0.740224	0.938605	0.00863968	0.838789	0.955068																			-0.0232048	0.622861	0.987797	-0.0720097	0.286225	0.997947	0.0375974	0.579945	0.999429				0.0448361	0.55771	0.909053
seq.18212.43	P46439	GSTM5	GSTM5	-0.0834439	0.0386752	0.389472	0.0610799	0.157414	0.523634	-0.0797971	0.0484265	0.409488	0.0550315	0.202718	0.581189																			-0.108399	0.024037	0.591575	-0.13851	0.0391812	0.997947	-0.0526252	0.44766	0.999429				-0.0306403	0.693471	0.944632
seq.18213.30	Q969M7	UBE2F	UBE2F	0.0230723	0.156629	0.616152	0.0162322	0.351628	0.71126	0.024415	0.135103	0.579928	0.0182827	0.295184	0.668246																			0.0266607	0.127496	0.845155	0.00544052	0.814889	0.997947	0.0449927	0.089163	0.87423				0.0154756	0.672033	0.942332
seq.18214.2	P48507	GCLM	GCLM	-0.000205135	0.992461	0.997803	-0.0165367	0.476438	0.793801	-0.00135581	0.950358	0.990608	-0.016644	0.475153	0.793773																			0.0167762	0.482457	0.975493	-0.00476748	0.892346	0.997947	0.0369959	0.257995	0.96932				-0.0683074	0.141079	0.587309
seq.18215.5	Q9NWX6	THG1L	THG1L	0.0151471	0.649587	0.916529	-0.0445315	0.211657	0.592611	0.0121348	0.7165	0.93355	-0.043571	0.223259	0.60149																			0.0391598	0.327292	0.944936	-0.028486	0.614867	0.997947	0.115506	0.0406823	0.792683				-0.100555	0.108675	0.519828
seq.18216.22	Q14626	IL11RA	IL11RA_1	-0.0158748	0.655098	0.917948	0.0226318	0.551454	0.834476	-0.0144016	0.686264	0.921152	0.0215037	0.572757	0.83926																			-0.00721792	0.856868	0.997011	0.0451928	0.437167	0.997947	-0.0547434	0.329066	0.975365				-0.000336968	0.996069	0.999499
seq.18218.48	Q96F85	CNRIP1	CNRIP1	0.0494172	0.20916	0.67184	-0.0716903	0.0884473	0.418709	0.0447056	0.256523	0.714634	-0.0681518	0.106162	0.453335																			0.0366115	0.436774	0.957345	-0.0488195	0.46257	0.997947	0.154928	0.0234329	0.764899				0.0151462	0.841448	0.977359
seq.18220.141	Q9HD15	SRA1	SRA1	0.0195917	0.369831	0.79805	0.0134216	0.565933	0.838142	0.0206412	0.346337	0.778731	0.0150677	0.520497	0.81669																			0.00956047	0.738383	0.993125	0.00454122	0.909108	0.997947	0.0105284	0.805835	0.999429				0.0310697	0.336549	0.797579
seq.18222.34	Q9NR46	SH3GLB2	SH3GLB2	-0.0123438	0.62503	0.907324	-0.0264933	0.326777	0.691545	-0.0142534	0.573574	0.885961	-0.0276215	0.30821	0.67822																			0.0034977	0.902384	0.997943	-0.0128895	0.75448	0.997947	0.0204939	0.605099	0.999429				-0.0705088	0.18386	0.65244
seq.18224.11	Q9HD42	CHMP1A	CHMP1A	-0.0151102	0.475675	0.858724	0.0482496	0.0329978	0.286067	-0.0118393	0.576223	0.886918	0.0473125	0.0371629	0.301745																			0.000358459	0.988723	0.998869	-0.0300818	0.379637	0.997947	0.0208452	0.582221	0.999429				-0.0525636	0.19142	0.658954
seq.18225.13	Q9NRV9	HEBP1	HEBP1	-0.0085355	0.812744	0.960307	0.00778071	0.840116	0.952716	-0.00803907	0.824067	0.965206	0.0071404	0.853632	0.957173																			0.0341432	0.429435	0.957345	-0.0731225	0.223574	0.997947	0.148639	0.0171647	0.705188				-0.168501	0.012492	0.210657
seq.18226.148	P20674	COX5A	COX5A	-0.02159	0.182565	0.65036	0.0135164	0.435687	0.771401	-0.0207692	0.201168	0.665006	0.0118725	0.494476	0.806055																			0.000197452	0.991316	0.999129	-0.014993	0.571436	0.997947	0.0143933	0.573388	0.999429				-0.0693411	0.0494798	0.370463
seq.18227.3	O75956	CDK2AP2	CDK2AP2_1	-0.00197791	0.958316	0.995257	0.095486	0.0180893	0.227208	0.00457229	0.903724	0.983584	0.0958438	0.0180614	0.221202																			-0.0138417	0.751757	0.993416	0.0297584	0.622727	0.997947	-0.0467764	0.462149	0.999429				0.0517033	0.487738	0.887329
seq.18228.30	Q9Y3C1	NOP16	NOP16	-0.0335058	0.383251	0.803122	0.000675964	0.98688	0.99644	-0.0336638	0.382873	0.80358	-0.00215135	0.958399	0.987607																			-0.030048	0.514759	0.983737	-0.00755879	0.905737	0.997947	-0.0400804	0.548631	0.999429				-0.0294069	0.688626	0.944632
seq.18231.147	Q9UKY0	PRND	PRND	0.0455964	0.20534	0.670208	-0.01534	0.69064	0.892894	0.044784	0.215103	0.677163	-0.0118144	0.759735	0.923244																			0.0531089	0.215486	0.899603	0.00395826	0.950192	0.997947	0.0938551	0.11814	0.907746				-0.0234767	0.745418	0.953456
seq.18232.42	P78356	PIP4K2B	PIP4K2B_1	-0.0331419	0.0247855	0.343448	0.012773	0.419618	0.762352	-0.0324364	0.0285177	0.347992	0.0102056	0.51883	0.81669																			-0.0114616	0.496792	0.981519	-0.0204011	0.370174	0.997947	-0.00615233	0.804587	0.999429				-0.100698	0.00103281	0.114
seq.18233.10	P00505	GOT2	GOT2_1	-0.0271003	0.143287	0.593186	-0.0130511	0.510342	0.811401	-0.0281567	0.129533	0.569494	-0.0152798	0.441671	0.7742																			-0.0198565	0.362444	0.94512	-0.0204347	0.552439	0.997947	-0.0233749	0.393142	0.990845				-0.049279	0.177455	0.642619
seq.18235.16	A6NDG6	PGP	PGP	-0.0359473	0.220897	0.683486	-0.0751411	0.0165943	0.215106	-0.0413685	0.158357	0.616805	-0.0784156	0.0126088	0.192021																			-0.0292343	0.388827	0.954982	-0.0814668	0.088317	0.997947	0.0249821	0.610311	0.999429				-0.0900786	0.125259	0.558282
seq.18236.3	Q3ZCW2	LGALSL	LGALSL	-0.0399933	0.0461615	0.41195	0.0453166	0.0346933	0.291904	-0.0370632	0.0646675	0.453204	0.042383	0.0483676	0.331787																			-0.0179897	0.454523	0.965013	-0.0268417	0.425201	0.997947	-0.0206825	0.551471	0.999429				-0.0853684	0.0265303	0.279192
seq.18237.29	Q9NQ35	NRIP3	NRIP3	0.00616815	0.874217	0.976901	-0.0417001	0.316756	0.684536	0.0031985	0.934768	0.988215	-0.041438	0.321625	0.688018																			-0.0108041	0.812488	0.996604	-0.052019	0.422976	0.997947	0.0234262	0.719801	0.999429				0.00307639	0.968004	0.992095
seq.18240.6	P47874	OMP	OMP	-0.0394954	0.32653	0.765124	0.0528114	0.219991	0.599626	-0.0361419	0.370348	0.799544	0.0500392	0.24643	0.625956																			-0.018798	0.693672	0.990349	-8.32217e-05	0.999041	0.999727	-0.0615444	0.36768	0.988941				-0.0551292	0.476355	0.882395
seq.18241.18	P36551	CPOX	CPOX	0.0387237	0.324172	0.762788	-0.0218911	0.603051	0.855142	0.0373847	0.34289	0.7748	-0.0188406	0.65543	0.877335																			0.0279632	0.550112	0.987797	0.00171168	0.979435	0.997947	-0.0264339	0.690753	0.999429				0.00707032	0.924777	0.987163
seq.18242.8	Q15506	SPA17	SPA17	-0.0278209	0.476218	0.858724	0.00758373	0.856033	0.958542	-0.0274458	0.483744	0.857022	0.00540115	0.897514	0.972389																			-0.0516863	0.263183	0.92135	-0.0870171	0.182033	0.997947	-0.0214761	0.749866	0.999429				0.0102861	0.893204	0.984557
seq.18243.9	P30085	CMPK1	CMPK1_1	0.00215534	0.93896	0.994488	0.0400718	0.182871	0.555783	0.00492253	0.861444	0.974362	0.040457	0.180215	0.552553																			0.0466002	0.162088	0.878679	0.10339	0.0164713	0.888364	-0.0164514	0.748952	0.999429				-0.101874	0.0482392	0.366829
seq.18244.1	P20073	ANXA7	ANXA7_2	-0.00716073	0.71111	0.931494	0.0407855	0.0483238	0.331175	-0.00436494	0.821459	0.964904	0.04044	0.0510597	0.338758																			0.0220576	0.33752	0.944936	0.0083598	0.799351	0.997947	0.0322409	0.320782	0.97164				-0.0970578	0.0082184	0.187612
seq.18253.8	Q04837	SSBP1	SSBP1	-0.0118586	0.765638	0.949408	-0.020824	0.625313	0.864239	-0.0131397	0.741834	0.938605	-0.0217148	0.611572	0.857901																			0.00924614	0.846626	0.996759	0.0367701	0.583599	0.997947	-0.0137406	0.844112	0.999429				-0.0858858	0.251934	0.722145
seq.18255.6	Q9UHQ9	CYB5R1	CYB5R1	0.000673095	0.98673	0.997644	-0.0888375	0.039732	0.30597	-0.00546942	0.892503	0.98033	-0.0892678	0.0394743	0.310216																			-0.0140897	0.771612	0.994489	-0.0320232	0.646084	0.997947	0.0115927	0.866257	0.999429				0.00698453	0.928415	0.987457
seq.18257.64	P09132	SRP19	SRP19	0.0104607	0.79247	0.952507	0.00045258	0.991512	0.997262	0.0105497	0.791471	0.953435	0.00128761	0.975939	0.993618																			0.0357864	0.453394	0.964625	0.00702333	0.917587	0.997947	0.0862655	0.204768	0.963535				-0.0857056	0.252943	0.723404
seq.18259.15	P50222	MEOX2	MEOX2_1	0.0298146	0.454975	0.847273	-0.0283606	0.506974	0.80974	0.0280861	0.482843	0.856599	-0.0262384	0.540449	0.823535																			0.0596148	0.214844	0.899603	-0.00109511	0.987284	0.998617	0.0833151	0.22859	0.965717				-0.00740943	0.921519	0.987163
seq.18261.34	Q8N6N6	NATD1	NATD1	0.0192173	0.616792	0.902818	0.0920752	0.024612	0.255855	0.0261901	0.495136	0.859683	0.0942882	0.0218457	0.244137																			0.0119079	0.79332	0.995357	-0.0156901	0.806683	0.997947	0.0649035	0.316422	0.97164				0.056944	0.440261	0.870329
seq.18264.12	Q86WR0	CCDC25	CCDC25	0.0546682	0.172618	0.637955	0.0619326	0.148705	0.511547	0.0595573	0.138131	0.583622	0.0669146	0.119511	0.467399																			0.0159133	0.73966	0.993125	0.0205799	0.765817	0.997947	0.0114413	0.865875	0.999429				0.163306	0.0335318	0.306273
seq.18265.18	Q8IZ26	ZNF34	ZNF34	-0.0332184	0.405829	0.818909	-0.0660429	0.121624	0.476361	-0.0378045	0.344768	0.777115	-0.0689144	0.107194	0.454809																			-0.0545934	0.25445	0.913334	-0.0288867	0.673951	0.997947	-0.0956792	0.158917	0.943484				0.00634346	0.933994	0.987457
seq.18267.74	Q5XLA6	CARD17	CARD17	0.0518253	0.198317	0.663706	-0.0798449	0.063334	0.369998	0.0465941	0.247854	0.704784	-0.0761953	0.0770747	0.402799																			0.0520562	0.281876	0.923471	-0.0134814	0.844133	0.997947	0.144728	0.0361501	0.792683				0.0141454	0.855558	0.980198
seq.18268.5	Q6NT46	GAGE2A	GAGE2A	-0.0368866	0.347347	0.780032	-0.0517436	0.217011	0.597624	-0.0406219	0.301746	0.745906	-0.054897	0.191465	0.566637																			-0.024025	0.60942	0.987797	0.0613543	0.34965	0.997947	-0.128647	0.0596214	0.846306				-0.0906397	0.216764	0.684107
seq.18270.10	Q12962	TAF10	TAF10	-0.0922743	0.0136971	0.287445	0.00722873	0.857076	0.95893	-0.0922648	0.0140292	0.282895	0.000141907	0.997175	0.99854																			-0.0933837	0.0365745	0.659114	-0.0759476	0.236712	0.997947	-0.107958	0.0904792	0.877685				-0.0560281	0.432972	0.865588
seq.18271.43	Q9NWU1	OXSM	OXSM	-0.00873465	0.561212	0.885325	-0.0203751	0.205024	0.584123	-0.0101991	0.498427	0.860932	-0.0211824	0.189073	0.563354																			0.00820565	0.616333	0.987797	0.0133767	0.58447	0.997947	0.00520491	0.81757	0.999429				-0.0516146	0.12488	0.557447
seq.18273.14	Q9UEU5	GAGE2D	GAGE2D_1	0.0298054	0.447014	0.841007	0.0076516	0.855116	0.958542	0.0304966	0.438148	0.83326	0.0100483	0.811059	0.943455																			0.0160577	0.73443	0.993125	0.0231469	0.73288	0.997947	0.0106905	0.873203	0.999429				0.0492677	0.505711	0.894634
seq.18274.2	P84101	SERF2	SERF2	0.0419305	0.293078	0.739036	-0.118679	0.00533203	0.132573	0.0328432	0.40934	0.818567	-0.11572	0.00679055	0.150128																			0.0330458	0.492566	0.978264	0.0521432	0.446333	0.997947	0.0152272	0.825894	0.999429				0.0419744	0.579034	0.916192
seq.18275.5	P50238	CRIP1	CRIP1	-0.135262	0.000788928	0.070484	0.00550103	0.898941	0.971199	-0.135623	0.000797347	0.0708375	-0.00523386	0.903285	0.974013																			-0.147739	0.0021551	0.212161	-0.143319	0.0318071	0.983203	-0.171997	0.0121503	0.642151				-0.0879696	0.25288	0.723404
seq.18276.34	O95988	TCL1B	TCL1B	0.0141173	0.727937	0.937841	-0.121757	0.00485718	0.128168	0.00566604	0.888644	0.979242	-0.121306	0.00517387	0.132075																			0.0261889	0.58874	0.987797	0.0893775	0.192813	0.997947	-0.0241423	0.72649	0.999429				0.00450282	0.953941	0.989811
seq.18277.28	O43715	TRIAP1	TRIAP1	0.0138476	0.733022	0.939743	-0.0364466	0.401622	0.750656	0.0113961	0.779568	0.948675	-0.0355456	0.414984	0.759303																			0.0156965	0.747666	0.99329	0.0568978	0.409311	0.997947	-0.00137683	0.983972	0.999429				0.00377665	0.961129	0.990533
seq.18280.29	Q96FN9	DTD2	DTD2	-0.00386628	0.777858	0.949651	-0.0129934	0.375445	0.730888	-0.00479078	0.727422	0.936419	-0.0133726	0.36334	0.718352																			0.0111607	0.456851	0.966365	0.00278523	0.89506	0.997947	0.0180124	0.404321	0.990845				-0.0577722	0.0522858	0.380607
seq.18282.1	P61952	GNG11	GNG11	-0.0773393	0.0449547	0.411485	-0.0172252	0.67655	0.888152	-0.0789371	0.0413721	0.390202	-0.0233859	0.571192	0.838263																			-0.0768406	0.0966646	0.823772	-0.0569226	0.391884	0.997947	-0.0943231	0.159107	0.943484				-0.0639831	0.389727	0.834088
seq.18284.77	Q8IX03	WWC1	WWC1	-0.0129009	0.749363	0.94352	-0.0708262	0.100327	0.441085	-0.0177394	0.660807	0.9158	-0.0721837	0.0950585	0.435188																			-0.0938838	0.0527644	0.722534	-0.0334182	0.631353	0.997947	-0.0845789	0.225327	0.965717				0.237339	0.00196277	0.137488
seq.18285.6	Q8NHG7	SVIP	SVIP	-0.0451106	0.26641	0.72049	0.0469694	0.280099	0.655062	-0.0421809	0.29993	0.744954	0.0437257	0.315842	0.682559																			-0.0133044	0.784469	0.995357	-0.0524171	0.449816	0.997947	0.0358085	0.604944	0.999429				-0.0728894	0.338807	0.800113
seq.18286.3	O95229	ZWINT	ZWINT	-0.0193205	0.582663	0.892305	0.00416009	0.911939	0.97542	-0.0191421	0.587371	0.891648	0.00272667	0.942389	0.983746																			-0.0291587	0.491037	0.978139	-0.0107851	0.854768	0.997947	-0.0543173	0.380031	0.990845				0.014616	0.826709	0.974502
seq.18289.16	Q16663	CCL15	CCL15_2	0.0229491	0.551546	0.882111	0.0668794	0.104535	0.451297	0.0277245	0.472523	0.852961	0.0690738	0.0946911	0.434399																			0.0285606	0.541154	0.986786	0.048122	0.482704	0.997947	0.00958447	0.882731	0.999429				0.0609419	0.405232	0.842498
seq.18290.6	P13928	ANXA8	ANXA8	-0.0131485	0.731443	0.939233	-0.0237088	0.562831	0.838013	-0.0148732	0.698793	0.925196	-0.0248879	0.544967	0.825897																			-0.0342899	0.450526	0.964049	-0.0378776	0.553368	0.997947	-0.0165039	0.800867	0.999429				0.0778213	0.276599	0.748356
seq.18291.8	P38936	CDKN1A	CDKN1A	-0.0164614	0.560455	0.885088	0.00257619	0.932173	0.981548	-0.0163735	0.564102	0.881675	0.00118425	0.968906	0.990943																			-0.0377789	0.265373	0.92135	-0.0207464	0.649691	0.997947	-0.0334601	0.457386	0.999429				0.0598565	0.287799	0.759919
seq.18294.26	P48431	SOX2	SOX2	0.0368954	0.366319	0.795505	0.0168583	0.700155	0.897197	0.0387007	0.345772	0.778523	0.0207284	0.63736	0.868046																			0.0164194	0.736905	0.993125	0.034793	0.614316	0.997947	0.00826988	0.906357	0.999429				0.35435	3.14697e-06	0.00191047
seq.18295.102	Q9UBQ7	GRHPR	GRHPR	-0.0446041	0.0623274	0.442549	-0.0048868	0.848938	0.956684	-0.0452075	0.0597896	0.43655	-0.0085458	0.73927	0.91436																			-0.0210023	0.471523	0.970693	-0.0507429	0.1819	0.997947	-0.00408164	0.927932	0.999429				-0.130951	0.00501752	0.161025
seq.18297.8	O14807	MRAS	MRAS	-0.0204969	0.613154	0.901982	-0.0598255	0.167786	0.536575	-0.0247713	0.541989	0.874153	-0.0617894	0.15563	0.522713																			0.0023133	0.962185	0.997943	-0.0179	0.794618	0.997947	0.0503765	0.473069	0.999429				-0.0930224	0.231366	0.701998
seq.18299.13	P04632	CAPNS1	CAPNS1	-0.0459466	0.0147275	0.294585	-0.0276924	0.170198	0.5412	-0.0481244	0.0107712	0.265618	-0.0315016	0.118146	0.467007																			-0.0371022	0.0803993	0.796042	-0.060028	0.0479456	0.997947	-0.0194547	0.521367	0.999429				-0.0657768	0.102263	0.513036
seq.18300.39	Q96QR8	PURB	PURB	-0.0184091	0.201847	0.667384	-0.00603208	0.696085	0.894984	-0.0189297	0.190892	0.651433	-0.00753041	0.626566	0.865479																			-0.00251685	0.880367	0.997943	-0.00584549	0.773878	0.997947	-0.00228533	0.931069	0.999429				-0.0722082	0.0123027	0.209961
seq.18301.10	Q69YI7	NAIF1	NAIF1	-0.0103727	0.565393	0.886378	0.00701676	0.71631	0.903135	-0.00994201	0.582954	0.889636	0.00622983	0.747773	0.917383																			-0.00587896	0.776572	0.995357	0.00893365	0.76017	0.997947	-0.0200306	0.499674	0.999429				-0.0110161	0.769434	0.961233
seq.18302.204	Q9H900	ZWILCH	ZWILCH	-0.0727112	0.0726935	0.469695	-0.0168868	0.697428	0.895447	-0.0743123	0.0675602	0.464756	-0.0228553	0.599092	0.851307																			-0.0760457	0.117503	0.837294	-0.0696038	0.313585	0.997947	-0.0810691	0.243991	0.965717				-0.0327677	0.669342	0.941328
seq.18303.39	Q92686	NRGN	NRGN	-0.02376	0.51278	0.865236	0.115467	0.00285502	0.102457	-0.0158641	0.660965	0.9158	0.114211	0.00327414	0.110068																			0.00544851	0.901773	0.997943	-0.0515585	0.401857	0.997947	0.0503738	0.433145	0.995355				-0.101672	0.126461	0.561253
seq.18304.19	Q9P287	BCCIP	BCCIP	-0.0132247	0.744899	0.942596	-0.094197	0.0298327	0.274062	-0.0195794	0.629805	0.906566	-0.0956827	0.0278427	0.266759																			-0.0714642	0.142755	0.867322	-0.0119918	0.863091	0.997947	-0.113613	0.102221	0.892074				0.140559	0.0679025	0.423132
seq.18306.1	O75781	PALM	PALM	-0.0628883	0.100714	0.523425	-0.0601489	0.142281	0.503897	-0.0670926	0.0803135	0.485893	-0.0651061	0.112528	0.459373																			-0.0652338	0.159975	0.878679	-0.102453	0.118477	0.997947	-0.0252406	0.705704	0.999429				-0.0472786	0.506095	0.894635
seq.18307.71	Q9H2U2	PPA2	PPA2	-0.00668449	0.722961	0.936259	-0.0329061	0.102542	0.445855	-0.00900873	0.633273	0.906715	-0.0336192	0.0964435	0.436893																			0.00303356	0.891043	0.997943	0.0119651	0.709667	0.997947	-0.00369968	0.90549	0.999429				-0.031797	0.395761	0.837302
seq.18308.30	Q8NFX7	STXBP6	STXBP6	-0.0519045	0.12094	0.553424	0.00132306	0.970584	0.992653	-0.0521034	0.120863	0.554208	-0.0028486	0.936822	0.983535																			-0.0362273	0.356248	0.94512	-0.000191009	0.997193	0.999113	-0.0834409	0.146485	0.932816				-0.0659931	0.324512	0.784649
seq.18309.18	O75390	CS	CS	-0.0432983	0.0690937	0.462635	0.0562967	0.027083	0.263975	-0.039623	0.0961421	0.516811	0.0531604	0.0370761	0.301745																			-0.019058	0.506582	0.982285	-0.050484	0.219951	0.997947	0.00547681	0.892991	0.999429				-0.0971773	0.0309896	0.295496
seq.18310.26	P63302	SELENOW	SELENOW	0.00547851	0.876837	0.976901	0.0662944	0.079433	0.404099	0.0101745	0.773723	0.94743	0.0671103	0.0768579	0.402799																			0.0127032	0.751756	0.993416	0.0301748	0.583312	0.997947	-0.0123212	0.84106	0.999429				0.06371	0.390944	0.83533
seq.18311.44	O00399	DCTN6	DCTN6	-0.0214996	0.368808	0.797657	0.0390459	0.126928	0.485391	-0.0189036	0.430216	0.831204	0.0375496	0.143337	0.505671																			0.0029396	0.91786	0.997943	-0.0028964	0.941022	0.997947	0.00746112	0.859063	0.999429				-0.0876851	0.0595237	0.403752
seq.18312.68	Q9UGV2	NDRG3	NDRG3	0.0829271	0.0348399	0.372834	-0.0201387	0.63268	0.868304	0.0820254	0.0374356	0.380968	-0.0141503	0.736878	0.913574																			0.102586	0.0307158	0.623826	0.192323	0.00435585	0.511813	0.0394572	0.566742	0.999429				-0.00692079	0.927651	0.987457
seq.18313.4	Q7L266	ASRGL1	ASRGL1	0.0127826	0.717397	0.934026	-0.0128083	0.734752	0.911869	0.0119544	0.735896	0.938386	-0.0118511	0.754747	0.921148																			-0.0076284	0.857078	0.997089	0.01947	0.753408	0.997947	-0.0215173	0.713127	0.999429				0.0516732	0.439426	0.869864
seq.18314.88	Q06710	PAX8	PAX8	0.0145689	0.712691	0.931794	-0.0535374	0.205195	0.584191	0.0106918	0.787517	0.951894	-0.0526379	0.214671	0.592153																			0.00562027	0.906269	0.997943	0.0308095	0.643799	0.997947	0.0036725	0.957043	0.999429				0.0472556	0.518531	0.898702
seq.18315.38	Q96DX8	RTP4	RTP4	-0.0384519	0.131499	0.573403	-0.0124788	0.647348	0.875019	-0.0395123	0.122403	0.55489	-0.0155571	0.569089	0.837331																			-0.0180951	0.504085	0.982161	-0.00840619	0.825647	0.997947	-0.0349874	0.372184	0.989611				-0.0582454	0.275412	0.746975
seq.18316.75	Q9UH03	SEPTIN3	SEPTIN3	-0.0560769	0.16692	0.630435	-0.000532702	0.990207	0.996475	-0.0564315	0.165789	0.624104	-0.00505592	0.907454	0.974512																			-0.07134	0.144123	0.867322	-0.0342107	0.622532	0.997947	-0.121593	0.0812667	0.869815				-0.0121086	0.874944	0.982849
seq.18317.111	O76080	ZFAND5	ZFAND5	0.021471	0.596364	0.896837	-0.0161867	0.70956	0.901176	0.0203729	0.616719	0.902712	-0.0144015	0.741353	0.915073																			0.00211537	0.965368	0.997943	0.0397079	0.56714	0.997947	-0.015414	0.825804	0.999429				0.0787133	0.306103	0.771346
seq.18318.98	Q99963	SH3GL3	SH3GL3_1	-0.0377595	0.030566	0.357826	0.0261863	0.161468	0.528908	-0.0361469	0.0388359	0.385893	0.0233252	0.212294	0.588942																			-0.0142137	0.492825	0.978264	-0.0153723	0.59484	0.997947	-0.0170949	0.573155	0.999429				-0.0945623	0.00572731	0.163915
seq.18319.7	O00330	PDHX	PDHX	-0.0259656	0.150276	0.606515	-0.0161547	0.403162	0.751119	-0.0272315	0.132502	0.5756	-0.0183101	0.344234	0.706805																			-0.0208319	0.306155	0.941374	-0.0274648	0.351063	0.997947	-0.0186462	0.519336	0.999429				-0.0359015	0.356392	0.812828
seq.18321.38	P13995	MTHFD2	MTHFD2	-0.0412375	0.070254	0.465375	-0.00271708	0.911359	0.97542	-0.0416532	0.068443	0.466008	-0.00601403	0.805532	0.940068																			-0.0443118	0.102894	0.823772	-0.0507746	0.227915	0.997947	-0.0339251	0.343131	0.979704				-0.0327654	0.462403	0.877794
seq.18322.15	Q6NYC1	JMJD6	JMJD6	0.0105073	0.570287	0.888533	-0.0266449	0.178282	0.550565	0.0087129	0.638575	0.908501	-0.0259552	0.191262	0.5664																			0.0230821	0.288855	0.928079	0.0476408	0.108585	0.997947	0.00544106	0.864601	0.999429				-0.0306452	0.404513	0.841823
seq.18323.39	Q14194	CRMP1	CRMP1	0.0156627	0.695378	0.928964	-0.0475604	0.267219	0.641006	0.0121858	0.761344	0.942867	-0.0465133	0.279789	0.653499																			-0.0136062	0.77857	0.995357	-0.00979497	0.886429	0.997947	-0.0210934	0.761067	0.999429				0.176676	0.0202788	0.249952
seq.18324.61	P51687	SUOX	SUOX	-0.0955735	0.0182918	0.309178	-0.0201953	0.641737	0.872537	-0.0973178	0.0165869	0.302785	-0.0273038	0.528703	0.82017																			-0.0942498	0.0532993	0.724876	-0.116434	0.0941934	0.997947	-0.0749173	0.283217	0.97164				-0.108009	0.157505	0.607425
seq.18326.50	P43361	MAGEA8	MAGEA8	-0.00566786	0.888952	0.979578	0.0917983	0.0344811	0.291409	0.000520235	0.989772	0.997534	0.0918385	0.0350235	0.292935																			-0.00668591	0.889467	0.997943	-0.0588625	0.385022	0.997947	0.0250845	0.720054	0.999429				-0.0108098	0.889505	0.984557
seq.18327.6	Q9Y5X3	SNX5	SNX5	-0.0199165	0.271193	0.723582	0.0196356	0.3107	0.681501	-0.0186611	0.303904	0.746442	0.0181585	0.349773	0.709254																			0.00621225	0.753823	0.993416	0.0327305	0.221495	0.997947	-0.0249065	0.400183	0.990845				-0.0708104	0.0790472	0.451491
seq.18328.36	Q96C36	PYCR2	PYCR2	-0.0760653	0.0591799	0.436545	-0.0801308	0.06345	0.370083	-0.081999	0.0420428	0.392166	-0.0865758	0.0450096	0.32305																			-0.0710726	0.140355	0.864616	-0.153914	0.0238288	0.98223	0.00668637	0.923319	0.999429				-0.0772757	0.314241	0.775752
seq.18329.4	P11908	PRPS2	PRPS2	0.0278719	0.349546	0.781836	-0.0658212	0.038687	0.30175	0.0234497	0.431336	0.831204	-0.0639651	0.0451471	0.323309																			0.0257138	0.464626	0.968815	-0.00444409	0.928809	0.997947	0.0607103	0.227344	0.965717				0.00396607	0.945577	0.988866
seq.18330.7	Q96G03	PGM2	PGM2	0.0211162	0.524979	0.871444	0.0238607	0.502422	0.807978	0.0228077	0.4936	0.859683	0.02559	0.473278	0.792605																			0.015214	0.704928	0.99254	0.089572	0.103083	0.997947	-0.0388029	0.466498	0.999429				0.0194175	0.754301	0.957342
seq.18331.3	P04062	GBA	GBA	0.037315	0.241311	0.696947	0.0857637	0.0116699	0.188167	0.0434821	0.171353	0.627965	0.0892054	0.00886236	0.164887																			0.0458795	0.21476	0.899603	0.0585509	0.2605	0.997947	0.0275719	0.604708	0.999429				0.00610837	0.924378	0.987163
seq.18332.17	O14810	CPLX1	CPLX1	-0.00197975	0.959716	0.99548	0.143399	0.000577515	0.0588492	0.00760325	0.845214	0.969053	0.143977	0.000572544	0.061338																			0.0103316	0.827524	0.996604	0.000252804	0.997102	0.999113	0.0276148	0.683866	0.999429				-0.0296702	0.700297	0.944632
seq.18336.31	P32320	CDA	CDA	-0.0499234	0.208926	0.671772	-0.0229632	0.589289	0.850429	-0.0517944	0.193823	0.65419	-0.0270628	0.525536	0.81864																			-0.0475336	0.316829	0.942592	-0.0404513	0.546615	0.997947	-0.0696187	0.317428	0.97164				-0.0695176	0.361995	0.814248
seq.18337.4	O60547	GMDS	GMDS	-0.0316905	0.42057	0.830033	0.00610664	0.884661	0.968767	-0.0314368	0.426068	0.829828	0.00350134	0.933931	0.982199																			-0.0432262	0.356852	0.94512	-0.0799092	0.239058	0.997947	-0.000563348	0.993268	0.999674				0.0320215	0.676549	0.943273
seq.18338.26	O75874	IDH1	IDH1	-0.00626163	0.704601	0.930267	-0.0383306	0.0297818	0.27394	-0.00896063	0.587323	0.891648	-0.0390398	0.0274036	0.265222																			0.00440001	0.819228	0.996604	-0.0104661	0.710775	0.997947	0.0150335	0.573801	0.999429				-0.0450512	0.171081	0.632239
seq.18339.207	P49720	PSMB3	PSMB3	-0.052818	0.174368	0.639934	-0.00488939	0.906464	0.974097	-0.0534571	0.170744	0.627965	-0.0091559	0.826205	0.949365																			-0.0880268	0.0564086	0.736435	-0.0438702	0.519887	0.997947	-0.140072	0.0351063	0.792683				0.0278551	0.712357	0.946889
seq.18340.2	P28070	PSMB4	PSMB4	0.0324215	0.419195	0.829396	0.107601	0.0119219	0.18969	0.0405922	0.311136	0.753283	0.111013	0.00971513	0.173043																			0.0380275	0.424453	0.957345	0.0192538	0.776118	0.997947	0.0416835	0.541245	0.999429				0.0017531	0.981491	0.996266
seq.18342.2	Q9Y617	PSAT1	PSAT1	0.000904885	0.98202	0.997644	-0.136908	0.00137442	0.0807555	-0.00860729	0.829456	0.965206	-0.13759	0.00135283	0.0787026																			-0.0199677	0.680399	0.988985	-0.059215	0.384299	0.997947	0.00576722	0.93297	0.999429				0.0342599	0.646073	0.935797
seq.18343.10	Q9NUI1	DECR2	DECR2	-0.0293809	0.208539	0.671772	0.00544565	0.827659	0.948709	-0.029164	0.213534	0.675207	0.00313725	0.900417	0.972999																			-0.0200714	0.471402	0.970693	-0.0519479	0.223796	0.997947	0.0109698	0.766755	0.999429				-0.0529997	0.245827	0.716912
seq.18347.15	P24043	LAMA2	LAMA2	0.0279396	0.449978	0.843038	0.112201	0.00445514	0.127478	0.035893	0.330256	0.769892	0.115042	0.0036439	0.115445																			0.0410499	0.342919	0.944936	0.050736	0.416775	0.997947	0.031917	0.602557	0.999429				-0.00117701	0.987205	0.997574
seq.18348.89	Q14103	HNRNPD	HNRNPD	0.0494268	0.0447484	0.411485	-0.0711111	0.00689649	0.149973	0.0447176	0.0688276	0.466427	-0.0675403	0.0103302	0.177909																			0.0291493	0.328972	0.944936	0.0540986	0.167179	0.997947	0.0131272	0.776769	0.999429				0.0204733	0.633693	0.932184
seq.18373.13	P35241	RDX	RDX	-0.0046412	0.713153	0.931897	-0.0156277	0.247094	0.627205	-0.00575309	0.649407	0.913229	-0.0160831	0.235189	0.615265																			0.00711773	0.616789	0.987797	0.00555435	0.781735	0.997947	0.00934424	0.64128	0.999429				-0.0497509	0.0602764	0.407026
seq.18375.28	Q9UBH0	IL36RN	IL36RN	-0.0957656	0.0126019	0.280745	0.0179998	0.66199	0.883135	-0.0950413	0.0136092	0.279736	0.0104771	0.798852	0.936539																			-0.113559	0.0125214	0.466266	-0.0868086	0.187653	0.997947	-0.137184	0.0310256	0.792683				-0.0205406	0.780731	0.962462
seq.18376.19	P08590	MYL3	MYL3	-0.0497206	0.180952	0.647465	0.0860202	0.0302448	0.274102	-0.0436729	0.240068	0.695111	0.0823523	0.038541	0.307526																			-0.0391343	0.382691	0.952546	-0.0645991	0.324446	0.997947	-0.013044	0.844332	0.999429				0.0271545	0.714846	0.94732
seq.18380.78	P02768	ALB	ALB	-0.00568863	0.880418	0.977292	0.0257001	0.52524	0.821986	-0.00393339	0.917419	0.986043	0.0253888	0.531727	0.821383																			-7.66967e-05	0.998681	0.999985	-0.0259327	0.699349	0.997947	0.0341351	0.613003	0.999429				0.0043899	0.949168	0.988866
seq.18381.16	P05091	ALDH2	ALDH2	-0.0719117	0.0583391	0.434117	-0.0870267	0.032303	0.282544	-0.0784007	0.038938	0.385893	-0.0932792	0.0218173	0.244137																			-0.0629677	0.157851	0.877572	-0.0545653	0.390378	0.997947	-0.0811839	0.20019	0.963535				-0.11626	0.119763	0.546661
seq.18382.109	P21964	COMT	COMT	0.00691228	0.860259	0.97443	-0.0674116	0.108027	0.456103	0.00222955	0.954786	0.991198	-0.067234	0.110231	0.459373																			0.00181896	0.969224	0.997943	-0.00623221	0.925853	0.997947	0.0152368	0.823613	0.999429				-0.0394411	0.605389	0.923826
seq.18383.9	Q00688	FKBP3	FKBP3	-0.0238811	0.273328	0.723834	0.0607724	0.00902161	0.16768	-0.0197879	0.363164	0.794011	0.0592061	0.0111809	0.182221																			0.00566193	0.829526	0.996604	-0.00668266	0.855921	0.997947	0.00812534	0.830232	0.999429				-0.100524	0.0138168	0.216534
seq.18385.4	O75832	PSMD10	PSMD10	0.00231966	0.954245	0.995123	0.0496489	0.25041	0.629807	0.00596765	0.882972	0.97879	0.050145	0.247523	0.626332																			-0.00888706	0.854279	0.996917	-0.019766	0.773728	0.997947	0.00553813	0.936213	0.999429				0.0387201	0.617779	0.928348
seq.18386.36	P35754	GLRX	GLRX	-0.0191167	0.636533	0.912118	-0.0673865	0.119127	0.471382	-0.0239069	0.555145	0.878265	-0.0692784	0.110294	0.459373																			-0.041402	0.390457	0.954982	-0.0428854	0.532475	0.997947	-0.0423856	0.53837	0.999429				-0.00179513	0.981497	0.996266
seq.18387.7	P50502	ST13	ST13	-0.00154539	0.95705	0.995257	0.0508753	0.0971444	0.438182	0.00198269	0.944985	0.989538	0.0510322	0.0973037	0.438649																			0.023759	0.476975	0.973652	-0.00898809	0.846663	0.997947	0.0581184	0.238571	0.965717				-0.0761955	0.194821	0.66352
seq.18389.11	P01562	IFNA1	IFNA1	-0.0242485	0.548969	0.881084	-0.0127873	0.76731	0.926326	-0.0253352	0.532761	0.870216	-0.0148954	0.73126	0.911268																			-0.0658538	0.171078	0.884285	-0.0959831	0.166612	0.997947	-0.050528	0.453067	0.999429				0.0755306	0.331856	0.793202
seq.18392.19	Q9NZL9	MAT2B	MAT2B	-0.00359992	0.912877	0.990612	0.0491536	0.161965	0.529921	-0.000231332	0.994401	0.998651	0.0491354	0.163594	0.532939																			-0.00852198	0.82146	0.996604	0.02366	0.660977	0.997947	-0.038418	0.469286	0.999429				0.049888	0.451858	0.875156
seq.18395.5	P54922	ADPRH	ADPRH	0.0642649	0.100013	0.523425	-0.0618955	0.139452	0.501689	0.0599886	0.125625	0.565274	-0.0566989	0.176688	0.550544																			0.0851343	0.0702275	0.781358	0.0665379	0.334548	0.997947	0.0970669	0.142437	0.927291				-0.00654306	0.930504	0.987457
seq.18396.10	Q08117	TLE5	TLE5	0.0230324	0.57116	0.888533	-0.0686823	0.114044	0.467011	0.0184337	0.650848	0.913234	-0.0672398	0.123072	0.474024																			-0.0228392	0.640364	0.987797	-0.00535767	0.93865	0.997947	-0.0252649	0.717325	0.999429				0.16934	0.0265617	0.279192
seq.18397.5	P17516	AKR1C4	AKR1C4	-0.0360571	0.366358	0.795505	-0.0458896	0.282563	0.657659	-0.0394455	0.324289	0.763557	-0.0490118	0.252438	0.629368																			-0.00451551	0.925094	0.997943	0.0162292	0.809016	0.997947	-0.0412561	0.548247	0.999429				-0.145741	0.0502101	0.374597
seq.18398.1	P51857	AKR1D1	AKR1D1	0.00225635	0.954688	0.995123	-0.102383	0.0156371	0.211124	-0.0048794	0.902088	0.983347	-0.102771	0.0156161	0.210582																			-0.00532538	0.910956	0.997943	0.0101421	0.87884	0.997947	-0.0394519	0.558728	0.999429				-0.00908154	0.903603	0.984557
seq.18399.1	O43687	AKAP7	AKAP7	-0.0936073	0.0199523	0.320693	-0.0528422	0.220059	0.599626	-0.0977986	0.0152556	0.294013	-0.0605821	0.159284	0.528167																			-0.106474	0.0272072	0.597799	-0.122988	0.0736213	0.997947	-0.0849425	0.223536	0.965717				-0.0283185	0.711836	0.946834
seq.18400.52	Q6NS38	ALKBH2	ALKBH2	0.0380239	0.349117	0.781438	-0.0334382	0.440798	0.775391	0.036014	0.376523	0.80111	-0.0307534	0.479488	0.796372																			0.0224493	0.644212	0.987797	0.0227699	0.740498	0.997947	0.000561779	0.993569	0.999674				0.0443337	0.56569	0.91166
seq.18401.18	Q96Q83	ALKBH3	ALKBH3	-0.0197506	0.363406	0.791928	0.0359646	0.121787	0.476361	-0.0173387	0.42573	0.829828	0.0345792	0.138012	0.499213																			-0.0078575	0.75468	0.993416	-0.0150646	0.724967	0.997947	-0.000568528	0.982598	0.999429				-0.0375298	0.399678	0.83861
seq.18402.1	Q6DCA0	AMMECR1L	AMMECR1L	-0.0266116	0.248341	0.699532	-0.00990017	0.688547	0.892227	-0.0273947	0.236154	0.690095	-0.0119577	0.629037	0.866239																			-0.016828	0.547843	0.987381	-0.0152541	0.731516	0.997947	-0.0189435	0.590034	0.999429				-0.0669972	0.118798	0.544185
seq.18403.25	Q01433	AMPD2	AMPD2	-0.041378	0.00877607	0.245457	0.0048638	0.774036	0.930043	-0.0412675	0.00920157	0.249246	0.00159739	0.924728	0.980749																			-0.020377	0.266376	0.92135	-0.0105482	0.675173	0.997947	-0.0332791	0.223594	0.965717				-0.088801	0.0058863	0.163915
seq.18404.22	Q6NXT1	ANKRD54	ANKRD54	-0.049035	0.220289	0.683476	-0.0221146	0.605505	0.855593	-0.0508468	0.20521	0.665006	-0.0261466	0.542346	0.823535																			-0.0361757	0.449988	0.964049	-0.0305751	0.653418	0.997947	-0.037264	0.588125	0.999429				-0.10908	0.154424	0.604358
seq.18405.117	P56377	AP1S2	AP1S2	0.0343603	0.142862	0.593186	0.0257085	0.30603	0.676792	0.0363949	0.121692	0.554208	0.0286687	0.254564	0.630031																			0.0540317	0.0702814	0.781358	0.0815066	0.0811171	0.997947	0.0228427	0.572865	0.999429				-0.0292814	0.436183	0.868323
seq.18407.36	Q9Y2Y0	ARL2BP	ARL2BP	0.0294036	0.386142	0.804345	-0.0389118	0.284198	0.659855	0.026911	0.428866	0.830707	-0.0368219	0.312261	0.681741																			0.0129864	0.745749	0.993125	-0.00839925	0.883599	0.997947	0.0243568	0.665187	0.999429				0.0422329	0.506401	0.894769
seq.18408.26	P18085	ARF4	ARF4	-0.021613	0.294631	0.740777	0.0389518	0.077173	0.39864	-0.0190134	0.357094	0.787412	0.0374415	0.0902507	0.426498																			0.00155648	0.950917	0.997943	0.00852292	0.823075	0.997947	-0.00851508	0.803465	0.999429				-0.0818788	0.0286818	0.28929
seq.18409.61	P84085	ARF5	ARF5	0.0318776	0.397963	0.81362	0.0296887	0.462115	0.786077	0.0341466	0.366747	0.796965	0.0324266	0.423264	0.763048																			0.0451915	0.315505	0.942592	0.0732359	0.267496	0.997947	0.0391828	0.522699	0.999429				0.0322551	0.653767	0.936652
seq.18410.26	Q8N4G2	ARL14	ARL14	-0.0132413	0.742458	0.942596	0.0145285	0.736149	0.912825	-0.0123042	0.76091	0.942867	0.0135546	0.754069	0.920629																			-0.0500943	0.297359	0.934704	-0.081545	0.235189	0.997947	-0.0252852	0.712852	0.999429				0.0785005	0.311222	0.774635
seq.18411.83	Q9NXU5	ARL15	ARL15	0.0356043	0.368484	0.797351	-0.0859734	0.0421281	0.313832	0.0298237	0.451397	0.842372	-0.0836128	0.0487771	0.332405																			-0.019025	0.691315	0.990326	-0.0597601	0.366601	0.997947	0.01176	0.864023	0.999429				0.146165	0.0411097	0.343051
seq.18413.24	P49703	ARL4D	ARL4D	0.0560514	0.13908	0.586343	-0.00279158	0.945147	0.98459	0.056177	0.139663	0.586085	0.00177003	0.96527	0.990142																			0.00990158	0.826557	0.996604	0.0408174	0.531764	0.997947	-0.0651632	0.289899	0.97164				0.150714	0.0463004	0.360747
seq.18414.26	Q9Y689	ARL5A	ARL5A	-0.0138538	0.726455	0.937468	0.0621324	0.142765	0.504285	-0.009722	0.806386	0.95848	0.061381	0.149021	0.513294																			-0.0182979	0.704756	0.992494	-0.093966	0.166441	0.997947	0.0366695	0.595489	0.999429				0.0973299	0.193902	0.662599
seq.18415.16	Q9H0F7	ARL6	ARL6	-0.0154404	0.461186	0.850568	-0.0166041	0.459146	0.785513	-0.0166992	0.426929	0.829898	-0.0179464	0.42512	0.764807																			-0.00888329	0.724889	0.993125	-0.0198343	0.611992	0.997947	-0.0113443	0.74475	0.999429				-0.0356587	0.367908	0.816773
seq.18416.3	Q6T311	ARL9	ARL9	0.00352579	0.93111	0.994488	-0.00486302	0.911258	0.97542	0.00321677	0.937347	0.988704	-0.00461656	0.916022	0.977455																			-0.00591688	0.903386	0.997943	0.0428262	0.532403	0.997947	-0.0282951	0.686374	0.999429				-0.0571469	0.459453	0.877575
seq.18417.3	Q9HBK9	AS3MT	AS3MT	0.00191723	0.961529	0.995584	0.0214471	0.613972	0.860225	0.00357232	0.928668	0.986338	0.0217582	0.610324	0.857842																			0.0082005	0.863699	0.997943	-0.00598927	0.930507	0.997947	0.0210048	0.759438	0.999429				0.0205768	0.786797	0.965111
seq.18419.20	O15511	ARPC5	ARPC5	0.0500173	0.135347	0.580192	0.0050651	0.887772	0.969506	0.0506132	0.132044	0.574934	0.00893444	0.803708	0.939987																			0.079473	0.0449347	0.691534	0.0859518	0.110647	0.997947	0.070518	0.231108	0.965717				-0.0375629	0.566286	0.911891
seq.18422.41	P53602	MVD	MVD_1	0.000558494	0.987914	0.997644	-0.0479915	0.22399	0.603463	-0.00251293	0.945766	0.989968	-0.0481753	0.223683	0.601747																			-0.0168243	0.688116	0.989341	-0.0657751	0.255372	0.997947	0.0283906	0.642244	0.999429				-0.0557996	0.435902	0.868165
seq.18429.10	P12830	CDH1	CDH1_2	-0.0219033	0.583327	0.892948	0.0880239	0.0393827	0.305216	-0.0158897	0.690728	0.922767	0.0867588	0.0430048	0.320665																			-0.0168959	0.722076	0.993125	0.0515252	0.443244	0.997947	-0.0819531	0.23109	0.965717				-0.034833	0.6487	0.936168
seq.18432.32	P11234	RALB	RALB	-0.0305893	0.178327	0.645737	0.0438577	0.0711455	0.384735	-0.0277088	0.223255	0.682786	0.0416645	0.0871711	0.422431																			-0.0116	0.670114	0.987797	-0.0242837	0.509011	0.997947	0.000843642	0.983365	0.999429				-0.0753548	0.0845416	0.465874
seq.18434.141	P62380	TBPL1	TBPL1	0.0135189	0.601011	0.897974	-0.0977236	0.000378492	0.0468736	0.00687685	0.788839	0.952603	-0.0971867	0.000426235	0.0535366																			0.0145935	0.649127	0.987797	0.0478465	0.313665	0.997947	-0.0163098	0.715478	0.999429				-0.01488	0.719583	0.947345
seq.18435.40	Q14CS0	UBXN2B	UBXN2B	-0.0079834	0.757753	0.947842	-0.0299818	0.278695	0.653837	-0.0100518	0.69846	0.924974	-0.0307554	0.268065	0.641539																			0.00337332	0.915286	0.997943	-0.00307751	0.947653	0.997947	0.017648	0.688703	0.999429				-0.0469608	0.308447	0.77404
seq.18449.33	Q13427	PPIG	PPIG	-0.109236	0.00656885	0.221951	-0.0147698	0.732023	0.910653	-0.110864	0.00597566	0.215256	-0.0235449	0.584192	0.845586																			-0.104584	0.0295593	0.61702	-0.092776	0.176095	0.997947	-0.123014	0.076666	0.869815				-0.0806673	0.294306	0.763277
seq.18458.4	Q9H7Z7	PTGES2	PTGES2	-0.0369488	0.0300379	0.356657	-0.0356776	0.0503252	0.338209	-0.0396322	0.019975	0.318419	-0.0388145	0.0331314	0.288021																			-0.0379759	0.0576511	0.739416	-0.0592427	0.0682215	0.997947	-0.0136909	0.581926	0.999429				-0.0394548	0.24437	0.71581
seq.18483.36	P47224	RABIF	RABIF	-0.0282831	0.481498	0.859149	-0.0253076	0.556576	0.836603	-0.0302255	0.453415	0.843037	-0.0277365	0.52068	0.81669																			-0.0308943	0.524271	0.983737	-0.0674149	0.333396	0.997947	0.00658577	0.92451	0.999429				-0.0305143	0.688968	0.944632
seq.18813.15	Q9NUU7	DDX19A	DDX19A	-0.0184044	0.210613	0.67364	0.0163623	0.29836	0.671057	-0.0173682	0.238734	0.694281	0.0149875	0.341939	0.705401																			-0.00288943	0.870319	0.997943	0.0068566	0.805313	0.997947	-0.0193642	0.38945	0.990845				-0.0531415	0.0564958	0.395285
seq.18814.21	P08476	INHBA	INHBA_2	-0.00507968	0.895213	0.982765	0.0706	0.0864663	0.414413	7.24216e-06	0.99985	0.999955	0.0706006	0.0876605	0.422431																			-0.00746849	0.87071	0.997943	0.00572223	0.928625	0.997947	0.0152782	0.815292	0.999429				0.091563	0.226763	0.696699
seq.18817.50	P83916	CBX1	CBX1	0.0485163	0.0628454	0.443431	0.00612464	0.826724	0.948709	0.0492114	0.0600637	0.437371	0.010036	0.720006	0.904873																			0.0453654	0.129816	0.847814	0.0804242	0.0762538	0.997947	0.014282	0.724466	0.999429				0.0806592	0.138115	0.580749
seq.18819.21	P45877	PPIC	PPIC	-0.0147898	0.688559	0.927155	-0.0206014	0.601804	0.855096	-0.0163032	0.659676	0.9158	-0.0218918	0.580535	0.842481																			-0.0409676	0.353438	0.94512	0.0374788	0.567042	0.997947	-0.0988691	0.116933	0.9072				0.0532483	0.451267	0.874841
seq.18821.9	P0C0L4	C4A	C4A_1	0.00978726	0.809239	0.959223	-0.015957	0.712984	0.90259	0.00873186	0.830053	0.965206	-0.0152659	0.725826	0.908217																			0.00844556	0.861985	0.997678	0.00347099	0.960034	0.997947	0.000784141	0.991	0.999674				0.033475	0.664857	0.940585
seq.18823.52	Q8N257	H2BU1	H2BU1	-0.0133873	0.736424	0.941307	-0.11914	0.00497879	0.128243	-0.021743	0.583494	0.889636	-0.120861	0.00452087	0.124519																			0.00637688	0.892058	0.997943	0.0511031	0.44768	0.997947	-0.0336346	0.62476	0.999429				-0.0880348	0.252765	0.723404
seq.18824.7	Q14240	EIF4A2	EIF4A2_1	0.0160045	0.471545	0.856859	0.0371783	0.117332	0.470686	0.0186286	0.402671	0.815984	0.0386241	0.10477	0.452497																			0.0319374	0.217956	0.899603	-0.00119038	0.973425	0.997947	0.0613276	0.106457	0.896662				-0.0239603	0.599465	0.922793
seq.18829.4	P60842	EIF4A1	EIF4A1	-0.015071	0.425631	0.83021	0.0268532	0.18425	0.557357	-0.0132978	0.483024	0.856599	0.0258079	0.203305	0.581671																			-0.000933582	0.966027	0.997943	-0.025308	0.428579	0.997947	0.021966	0.482265	0.999429				-0.0565689	0.150528	0.598563
seq.18830.1	Q8WWA0	ITLN1	ITLN1	-0.045481	0.194042	0.661398	0.0309123	0.409854	0.756469	-0.043672	0.213648	0.675207	0.0276356	0.462127	0.783885																			-0.0338967	0.409923	0.956121	-0.0441562	0.472637	0.997947	-0.0169187	0.782394	0.999429				-0.100915	0.154636	0.604358
seq.18831.6	Q96JA1	LRIG1	LRIG1	0.0151169	0.699729	0.929429	0.0458573	0.274116	0.648817	0.018376	0.640035	0.908501	0.0473075	0.260846	0.632999																			0.0195833	0.675033	0.987797	0.0795768	0.210002	0.997947	-0.0376613	0.572876	0.999429				0.0296119	0.693549	0.944632
seq.18832.65	P0DJI9	SAA2	SAA2	-0.0169599	0.672835	0.924134	0.0642341	0.134946	0.494012	-0.0122001	0.761846	0.942952	0.0631803	0.143052	0.505342																			0.0165243	0.730134	0.993125	-0.024108	0.724546	0.997947	-0.0163253	0.811569	0.999429				-0.083322	0.274719	0.746975
seq.18833.76	Q15121	PEA15	PEA15	-0.048197	0.215348	0.679006	0.0930471	0.0251686	0.257881	-0.0421149	0.278722	0.725693	0.0897811	0.0311487	0.279633																			-0.066985	0.144249	0.867322	-0.121083	0.0627233	0.997947	0.0192289	0.769478	0.999429				0.0135883	0.860413	0.980198
seq.18837.9	Q96EQ0	SGTB	SGTB	0.00158518	0.968839	0.995584	-0.0526053	0.225818	0.606595	-0.00214343	0.957978	0.991788	-0.0527789	0.226002	0.604134																			-0.00987805	0.83962	0.996759	-0.0785589	0.256752	0.997947	0.0846186	0.227584	0.965717				0.0571915	0.456709	0.875923
seq.18839.24	P01266	TG	TG	0.0120293	0.762421	0.949408	0.0557315	0.18974	0.564365	0.0162197	0.684298	0.921152	0.0570913	0.180817	0.552686																			0.00668317	0.888107	0.997943	0.0652988	0.334225	0.997947	-0.0541903	0.425391	0.994377				0.0906738	0.239311	0.711265
seq.18840.205	O14796	SH2D1B	SH2D1B	-0.0599304	0.138359	0.584996	-0.0457473	0.290321	0.664463	-0.063626	0.116669	0.545564	-0.0510174	0.239204	0.617182																			-0.0702868	0.149726	0.870513	-0.0474353	0.493274	0.997947	-0.10124	0.147036	0.93388				0.00593762	0.938073	0.98768
seq.18841.1	Q9UIV8	SERPINB13	SERPINB13	0.0153461	0.683127	0.926232	0.0582108	0.148402	0.511547	0.0193881	0.606668	0.898079	0.0597195	0.139463	0.50005																			0.00953143	0.831534	0.996604	-0.0135894	0.830195	0.997947	0.0659726	0.309357	0.97164				-0.0214816	0.765311	0.960926
seq.18842.24	P62837	UBE2D2	UBE2D2	0.0612832	0.0701486	0.465375	-0.0426684	0.239149	0.618678	0.0585903	0.0842219	0.492856	-0.0378994	0.296327	0.669004																			0.0543728	0.171937	0.884285	0.0137927	0.823536	0.997947	0.116141	0.0282862	0.792557				0.0796945	0.215331	0.682632
seq.18859.7	O60516	EIF4EBP3	EIF4EBP3	0.00770994	0.848638	0.972544	0.00105561	0.980551	0.995469	0.00781518	0.847083	0.969567	0.00163392	0.969995	0.990943																			-0.0124167	0.796298	0.99642	-0.0147516	0.827618	0.997947	-0.00318002	0.963502	0.999429				0.0320163	0.680254	0.943872
seq.18860.2	Q8N5S9	CAMKK1	CAMKK1	0.03482	0.379475	0.801661	0.0833472	0.0489942	0.333572	0.0407379	0.30394	0.746442	0.0865366	0.0415147	0.316685																			0.0717168	0.124938	0.8451	0.0549056	0.4115	0.997947	-0.035088	0.600246	0.999429				-0.086776	0.256422	0.727869
seq.18863.176	Q9Y4C5	CHST2	CHST2_1	0.0107425	0.791625	0.952433	0.0276433	0.525481	0.821986	0.0126714	0.756047	0.941946	0.0286227	0.512336	0.81433																			0.0103695	0.832042	0.996604	-0.0488685	0.469648	0.997947	0.0692517	0.319849	0.97164				0.0195548	0.800466	0.970541
seq.18864.7	P35030	PRSS3	PRSS3_1	-0.056684	0.158208	0.617363	-0.00459848	0.914867	0.975942	-0.0573156	0.155082	0.611679	-0.00913514	0.83214	0.951969																			-0.0512551	0.283503	0.923471	-0.105258	0.127334	0.997947	-0.0213934	0.746699	0.999429				-0.127169	0.0990846	0.506506
seq.18866.8	Q96LZ3	PPP3R2	PPP3R2	-0.0856478	0.0242485	0.340036	-0.0431414	0.289409	0.664463	-0.0891433	0.0193229	0.314212	-0.0502369	0.216998	0.595864																			-0.100857	0.027333	0.597799	-0.0969172	0.147255	0.997947	-0.11087	0.0783548	0.869815				-0.0305791	0.673346	0.942607
seq.18868.7	Q13185	CBX3	CBX3	-0.0104334	0.713046	0.931897	-0.0158301	0.602432	0.855142	-0.0114545	0.687205	0.921152	-0.0166369	0.585143	0.846161																			0.0455569	0.186602	0.898052	0.0299605	0.579784	0.997947	0.0720811	0.1027	0.892074				-0.0814338	0.144256	0.59016
seq.18870.1	P07766	CD3E	CD3E_1	-0.0120305	0.737443	0.941843	0.0220645	0.565298	0.838142	-0.0105567	0.769373	0.944752	0.0212262	0.58149	0.843519																			-0.000358451	0.993231	0.999129	-0.0574569	0.35733	0.997947	0.0586032	0.31165	0.97164				-0.0129984	0.852353	0.97923
seq.18871.24	Q9BQI0	AIF1L	AIF1L	0.0143516	0.684994	0.926349	-0.0296441	0.433489	0.770236	0.0123699	0.727413	0.936419	-0.028665	0.450391	0.777984																			0.00933988	0.824078	0.996604	-0.00614995	0.924876	0.997947	0.0216619	0.735442	0.999429				0.0233373	0.746088	0.95372
seq.18873.8	P31997	CEACAM8	CEACAM8	0.0696769	0.0684212	0.459823	-0.00847877	0.836141	0.951625	0.0694765	0.0702539	0.469273	-0.0028222	0.945168	0.984824																			0.0966126	0.033736	0.643761	0.113809	0.0881253	0.997947	0.035445	0.580118	0.999429				-0.00951292	0.897626	0.984557
seq.18874.66	P49715	CEBPA	CEBPA	0.0518574	0.200724	0.666828	-0.0330732	0.444504	0.777296	0.0497591	0.221118	0.682102	-0.0289721	0.504065	0.808947																			0.078596	0.106011	0.823772	0.0987505	0.150668	0.997947	0.0212981	0.760179	0.999429				-0.00958579	0.903492	0.984557
seq.18875.125	P02458	COL2A1	COL2A1_2	-0.0277435	0.452732	0.845877	0.0465966	0.238393	0.618594	-0.024657	0.505614	0.862288	0.0446449	0.260132	0.63253																			-0.0164455	0.710044	0.993125	-0.00812049	0.896996	0.997947	-0.0371331	0.551954	0.999429				-0.0570738	0.422268	0.85832
seq.18876.77	Q8NCG5	CHST4	CHST4	0.000570578	0.988363	0.997644	-0.0740708	0.0763228	0.397931	-0.00452534	0.907995	0.983802	-0.0744253	0.0759487	0.401951																			0.0146608	0.754546	0.993416	0.0310228	0.635057	0.997947	0.00893613	0.89656	0.999429				-0.0524089	0.477558	0.883446
seq.18877.15	Q99439	CNN2	CNN2	0.0256131	0.124679	0.560072	0.0171509	0.336893	0.700419	0.0269462	0.107185	0.536107	0.0192838	0.280996	0.654314																			0.0394913	0.040386	0.671988	0.0379082	0.180557	0.997947	0.0380704	0.160711	0.944166				-0.00475725	0.891211	0.984557
seq.18878.15	O60565	GREM1	GREM1	0.00144309	0.970315	0.995584	0.0422857	0.308442	0.68052	0.00432314	0.911463	0.984219	0.0426209	0.306289	0.676362																			0.0319719	0.484946	0.977	0.0694361	0.299948	0.997947	0.0111759	0.865561	0.999429				-0.0314636	0.677951	0.94378
seq.18880.81	P02461	COL3A1	COL3A1	-0.0412573	0.272427	0.723834	-0.0535901	0.182661	0.555783	-0.0452096	0.230059	0.687173	-0.0571685	0.156171	0.523017																			-0.0261515	0.569483	0.987797	0.000648358	0.991957	0.998617	-0.0445321	0.50372	0.999429				-0.0750025	0.285049	0.758568
seq.18881.7	P48960	ADGRE5	ADGRE5_1	-0.0379143	0.280828	0.72789	0.0301473	0.423405	0.764771	-0.0360998	0.305875	0.747752	0.0274058	0.467862	0.787588																			-0.0327821	0.429476	0.957345	-0.0409234	0.508556	0.997947	-0.0239715	0.681132	0.999429				-0.0646425	0.35362	0.809803
seq.18882.7	Q9H4D0	CLSTN2	CLSTN2	-0.0389949	0.318044	0.758488	0.0864798	0.0382397	0.300301	-0.0331978	0.395378	0.810353	0.0838521	0.0451155	0.323309																			-0.0208545	0.660028	0.987797	-0.0656497	0.337981	0.997947	0.019932	0.767572	0.999429				-0.0675955	0.353157	0.809803
seq.18883.4	P60981	DSTN	DSTN_1	0.00414479	0.904236	0.987166	0.0693623	0.059577	0.358489	0.00903054	0.793359	0.954142	0.0700834	0.0578667	0.356892																			0.0552355	0.178398	0.893114	0.0177101	0.750257	0.997947	0.0769968	0.205823	0.963535				-0.136751	0.0385274	0.329041
seq.18884.22	Q9UDY4	DNAJB4	DNAJB4	-0.0332935	0.080606	0.48772	-0.0241749	0.236073	0.616191	-0.0351572	0.0656523	0.456724	-0.0269577	0.186829	0.559872																			-0.0121913	0.580219	0.987797	-0.0490679	0.128625	0.997947	0.0240687	0.425621	0.994377				-0.109123	0.00488688	0.161025
seq.18886.28	Q8TD84	DSCAML1	DSCAML1	0.02645	0.502036	0.862302	0.0918528	0.0291176	0.270818	0.0331074	0.400604	0.813888	0.094524	0.0252093	0.256494																			0.0437791	0.338563	0.944936	0.0274345	0.676159	0.997947	0.007766	0.908682	0.999429				0.0117091	0.878781	0.982849
seq.18887.7	Q9Y5L3	ENTPD2	ENTPD2	0.00834981	0.837259	0.967545	-0.0582077	0.180106	0.552684	0.00441525	0.913683	0.984591	-0.0578647	0.184196	0.556101																			0.0165733	0.73438	0.993125	-0.00543821	0.936343	0.997947	0.0709559	0.310802	0.97164				-0.0477933	0.540823	0.904684
seq.18888.37	A6NFH5	FABP12	FABP12	0.00367369	0.927519	0.993748	-0.0582371	0.178474	0.550926	-0.00022409	0.995581	0.998872	-0.0582543	0.179824	0.552285																			-0.0204853	0.672462	0.987797	0.101471	0.138548	0.997947	-0.0968246	0.159103	0.943484				0.0686381	0.375821	0.824406
seq.18890.227	P02675	FGB	FGB	-0.071552	0.0622604	0.442504	-0.0398455	0.332233	0.694895	-0.0747102	0.0521909	0.422761	-0.045747	0.265889	0.639171																			-0.0974568	0.0325459	0.639215	-0.0252123	0.703494	0.997947	-0.126153	0.0450942	0.800368				-0.0473633	0.527058	0.89984
seq.18891.98	P32456	GBP2	GBP2	0.011509	0.772737	0.949651	0.0579951	0.173563	0.545477	0.0156316	0.695472	0.923277	0.0592409	0.165986	0.535998																			0.00868271	0.854999	0.996917	0.0654328	0.34478	0.997947	-0.0248876	0.714133	0.999429				0.00757905	0.922422	0.987163
seq.18892.48	O75487	GPC4	GPC4	0.0228511	0.557532	0.884307	-0.0505202	0.225638	0.606335	0.019712	0.613608	0.902147	-0.0490748	0.24057	0.618064																			0.0265375	0.570066	0.987797	-0.00298972	0.963855	0.997947	0.0560076	0.405564	0.990845				-0.0336791	0.655799	0.937001
seq.18893.26	Q9Y653	ADGRG1	ADGRG1	-0.000214084	0.995547	0.998562	-0.036959	0.367677	0.72295	-0.00278446	0.942296	0.988797	-0.0371794	0.366533	0.720974																			-0.0136421	0.768639	0.993537	-0.0526086	0.439293	0.997947	0.025347	0.706898	0.999429				0.0503799	0.482377	0.884898
seq.18894.1	P18283	GPX2	GPX2	0.0105706	0.794447	0.95301	-0.0614382	0.156989	0.523198	0.00628234	0.877192	0.977266	-0.0609312	0.161963	0.530586																			-0.0343088	0.482796	0.975635	-0.0293533	0.670887	0.997947	-0.0404533	0.564189	0.999429				0.182076	0.0176115	0.240176
seq.18895.54	Q03013	GSTM4	GSTM4	0.0327864	0.292509	0.737857	-0.0178737	0.591958	0.851975	0.031731	0.309929	0.752002	-0.0153793	0.645531	0.873295																			0.0357949	0.341028	0.944936	-0.0517088	0.34416	0.997947	0.123681	0.0191771	0.723494				-0.00775052	0.894718	0.984557
seq.18896.23	Q8IZP7	HS6ST3	HS6ST3	0.0256298	0.455762	0.84752	-0.00526708	0.886119	0.96879	0.0254047	0.46132	0.84931	-0.00325624	0.929666	0.981832																			0.0349472	0.384182	0.952546	0.0378217	0.472193	0.997947	0.0569495	0.361721	0.988941				-0.00020119	0.997747	0.999978
seq.18897.31	Q92769	HDAC2	HDAC2	-0.0234206	0.16856	0.631801	-0.0543347	0.00275488	0.100851	-0.0273266	0.106753	0.534864	-0.0564977	0.00188579	0.0848021																			-0.00683492	0.723557	0.993125	-0.0166149	0.538147	0.997947	0.000468053	0.986787	0.999429				-0.090493	0.00915288	0.195826
seq.18898.36	Q5TGJ6	HDGFL1	HDGFL1	0.0368763	0.337629	0.774929	-0.0725314	0.0785005	0.400754	0.03182	0.40867	0.818198	-0.0698812	0.0910711	0.427207																			0.0241485	0.609922	0.987797	0.159908	0.0107664	0.783516	-0.0582133	0.401047	0.990845				-0.0423363	0.560879	0.910611
seq.18899.82	Q9Y3E1	HDGFL3	HDGFL3	-0.0010978	0.978122	0.99751	0.0667506	0.118815	0.471382	0.00342534	0.931908	0.987144	0.0670154	0.118622	0.467399																			-0.032702	0.493959	0.979447	-0.0536726	0.426566	0.997947	-0.0122235	0.860692	0.999429				0.0733328	0.34187	0.80236
seq.18900.37	P01112	HRAS	HRAS	0.0321959	0.194516	0.661398	-0.0449424	0.0902866	0.42517	0.0292262	0.239577	0.694968	-0.0426121	0.109092	0.4585																			0.0277558	0.33544	0.944936	0.0113071	0.783105	0.997947	0.0483214	0.247321	0.965717				0.0374719	0.458449	0.877204
seq.18901.26	P0DMV9	HSPA1B	HSPA1B	-0.0827047	0.0320703	0.361308	-0.00935938	0.820978	0.94758	-0.0838104	0.0304145	0.356221	-0.0159932	0.698932	0.896114																			-0.0710307	0.127013	0.845155	-0.0955074	0.162858	0.997947	-0.0493659	0.455826	0.999429				-0.111832	0.125184	0.558282
seq.18904.23	Q16566	CAMK4	CAMK4	0.047344	0.244443	0.698444	0.0269774	0.535274	0.82755	0.0494474	0.225561	0.684672	0.0308346	0.479585	0.796372																			0.0690106	0.157383	0.876554	0.162613	0.0184185	0.888602	-0.099341	0.153257	0.937509				0.00946437	0.903029	0.984557
seq.18905.5	P08779	KRT16	KRT16	0.0745481	0.0662278	0.452598	-0.059949	0.167351	0.535891	0.0708133	0.0816491	0.490366	-0.0543906	0.210707	0.588164																			0.0618131	0.203835	0.899603	0.0962073	0.161715	0.997947	-0.032714	0.639358	0.999429				0.0313668	0.686392	0.944632
seq.18907.97	P43629	KIR3DL1	KIR3DL1	-0.0527056	0.180937	0.647465	-0.00280307	0.94702	0.985078	-0.0531904	0.178495	0.637419	-0.00701321	0.868229	0.962938																			-0.0353076	0.45272	0.964625	0.00374191	0.95444	0.997947	-0.0814514	0.234754	0.965717				-0.0880271	0.250402	0.721145
seq.18909.11	Q96B26	EXOSC8	EXOSC8	0.0966061	0.00308369	0.165181	-0.0168498	0.630932	0.868304	0.0959659	0.00339612	0.16635	-0.00917718	0.792877	0.933872																			0.085458	0.0449464	0.691534	0.150565	0.0173176	0.888602	0.0737999	0.1744	0.956247				0.0358365	0.484548	0.88714
seq.18910.45	O14910	LIN7A	LIN7A_1	0.00615862	0.875979	0.976901	-0.0171459	0.684189	0.890748	0.00503053	0.89889	0.982332	-0.0167594	0.69193	0.89311																			0.0216759	0.646973	0.987797	0.0104581	0.878688	0.997947	0.0214941	0.740307	0.999429				-0.135915	0.0680229	0.423132
seq.18913.3	P51946	CCNH	CCNH_1	-0.0110118	0.775147	0.949651	-0.0595142	0.148548	0.511547	-0.0153018	0.691983	0.923074	-0.0607501	0.141723	0.502654																			-0.00758794	0.868409	0.997943	0.0620772	0.340641	0.997947	-0.0757107	0.248455	0.965717				-0.0963189	0.200449	0.669233
seq.18914.188	Q99487	PAFAH2	PAFAH2	0.00746709	0.75749	0.947842	0.00453524	0.860808	0.959454	0.00782187	0.747213	0.939063	0.00515144	0.842668	0.955461																			0.0148278	0.62168	0.987797	0.0474736	0.289412	0.997947	-0.0237928	0.559877	0.999429				-0.0187162	0.657209	0.937001
seq.18916.25	Q9BY32	ITPA	ITPA	0.0587898	0.0667319	0.454208	-0.00403194	0.906869	0.974097	0.0588133	0.0675098	0.464756	0.000362664	0.991608	0.996876																			0.0821739	0.0315423	0.62955	0.161639	0.00499698	0.520043	-0.015986	0.74726	0.999429				0.0192839	0.757332	0.958419
seq.18917.53	P04746	AMY2A	AMY2A	0.0562711	0.15773	0.616451	0.00644564	0.879884	0.96621	0.0570288	0.153657	0.61102	0.0109596	0.797601	0.936426																			0.0431639	0.360658	0.94512	-0.004552	0.945768	0.997947	0.0714043	0.285972	0.97164				0.0461604	0.547877	0.906642
seq.18918.86	P27815	PDE4A	PDE4A	-0.0623656	0.124299	0.560072	-0.0309561	0.475591	0.793559	-0.0650134	0.110298	0.54022	-0.0363617	0.402905	0.749987																			-0.045365	0.350904	0.94512	-0.0371048	0.595267	0.997947	-0.0563962	0.417151	0.990845				-0.0294222	0.704206	0.944632
seq.18921.30	P78562	PHEX	PHEX	-0.0327231	0.382349	0.80202	0.0907393	0.0235067	0.252509	-0.0264636	0.479712	0.854836	0.0885932	0.0274884	0.265587																			-0.0376204	0.39854	0.955777	-0.0514272	0.423405	0.997947	-0.0312837	0.623891	0.999429				-0.0156849	0.828064	0.974802
seq.18922.27	P34810	CD68	CD68_1	0.0167392	0.493112	0.862061	0.00020657	0.993694	0.997803	0.0168457	0.491909	0.859683	0.00153994	0.953169	0.986782																			0.03786	0.188002	0.898052	0.0401986	0.32317	0.997947	0.0306249	0.458205	0.999429				-0.0457687	0.344797	0.805515
seq.18925.24	P28066	PSMA5	PSMA5	0.0505137	0.173247	0.637955	0.0125943	0.751166	0.91986	0.0516671	0.165092	0.622972	0.0166839	0.675053	0.88472																			0.0503402	0.25506	0.913334	0.112058	0.0721278	0.997947	-0.014538	0.81731	0.999429				0.05195	0.463176	0.877977
seq.18926.7	P25788	PSMA3	PSMA3	-0.00715661	0.859007	0.97443	-0.0111342	0.796497	0.940546	-0.00798533	0.843441	0.968744	-0.0117794	0.785749	0.932804																			-0.013915	0.771061	0.994367	-0.000641245	0.992402	0.998617	-0.0403812	0.555822	0.999429				-0.0328062	0.672979	0.942607
seq.18927.14	Q6H3X3	RAET1G	RAET1G	-0.0358346	0.34322	0.776962	0.0279802	0.489244	0.801616	-0.0340754	0.36899	0.798601	0.0252633	0.533576	0.821788																			-0.0669104	0.132991	0.85577	-0.061108	0.349272	0.997947	-0.0759467	0.222793	0.965717				0.077897	0.291735	0.761479
seq.18928.10	Q8WXG8	S100Z	S100Z	-0.018699	0.637542	0.912118	-0.00369905	0.930564	0.980923	-0.0190216	0.632813	0.906715	-0.00508075	0.905014	0.974512																			0.00652751	0.890985	0.997943	0.0285053	0.671205	0.997947	-0.0797954	0.241103	0.965717				-0.0103499	0.892426	0.984557
seq.18930.28	O94813	SLIT2	SLIT2	-0.0352763	0.282274	0.728509	0.114562	0.00103675	0.0774792	-0.0276634	0.396683	0.811221	0.112423	0.00132505	0.0787026																			-0.00133189	0.972954	0.997943	0.0189765	0.755208	0.997947	0.00345703	0.950782	0.999429				-0.0947333	0.150551	0.598563
seq.18931.40	O75094	SLIT3	SLIT3	0.0065707	0.870477	0.97672	0.0230148	0.593502	0.852288	0.00814814	0.840258	0.967588	0.0236375	0.584807	0.846142																			-0.0227525	0.637533	0.987797	-0.0251922	0.713357	0.997947	-0.0227622	0.744164	0.999429				0.0710627	0.352276	0.809803
seq.18932.84	Q9HAN9	NMNAT1	NMNAT1	0.0326063	0.419906	0.829676	-0.0109988	0.799631	0.941084	0.0320344	0.429661	0.831204	-0.00853282	0.844337	0.955827																			0.0715593	0.140464	0.864616	0.133036	0.0528064	0.997947	0.00833318	0.904761	0.999429				-0.0374367	0.629904	0.931816
seq.18933.4	P49221	TGM4	TGM4	0.0224305	0.55941	0.884642	-0.00296635	0.942471	0.98437	0.0223475	0.562253	0.881431	-0.00120251	0.976738	0.993846																			0.0277265	0.54608	0.987381	0.079503	0.22072	0.997947	-0.0233939	0.726038	0.999429				0.0203347	0.779156	0.962007
seq.18934.50	P21980	TGM2	TGM2	0.00437181	0.912356	0.990612	-0.110219	0.00930801	0.169977	-0.00326598	0.934339	0.988103	-0.110477	0.00939359	0.168138																			0.0280948	0.553702	0.987797	-0.12307	0.0582761	0.997947	0.177836	0.00901761	0.592908				-0.162017	0.0311296	0.296056
seq.18935.14	O60602	TLR5	TLR5	0.000365927	0.992324	0.997803	-0.0693849	0.0881708	0.41818	-0.00432032	0.909661	0.983802	-0.0697181	0.0877335	0.422431																			-0.0303585	0.504968	0.982161	-0.00629865	0.921881	0.997947	-0.0571908	0.386104	0.990845				0.0653427	0.368019	0.816773
seq.18938.3	P98155	VLDLR	VLDLR	-0.11019	0.0055604	0.207731	-0.0211773	0.619236	0.861789	-0.112245	0.00487316	0.198734	-0.0299722	0.480605	0.796635																			-0.119382	0.0119435	0.462097	-0.121173	0.0753722	0.997947	-0.121062	0.0777629	0.869815				-0.0598332	0.431852	0.86491
seq.18943.4	Q8N8N7	PTGR2	PTGR2	-0.0396653	0.324885	0.763108	-0.0254378	0.554999	0.83598	-0.0416425	0.302902	0.746442	-0.0287162	0.506331	0.809925																			-0.0241542	0.616961	0.987797	0.0247496	0.718958	0.997947	-0.0781067	0.253886	0.968406				-0.0890935	0.241425	0.712648
seq.18945.11	Q08116	RGS1	RGS1	0.000400026	0.990706	0.997644	-0.0907592	0.0131348	0.196175	-0.00583685	0.864833	0.974942	-0.0912147	0.0129962	0.195901																			0.000845337	0.983146	0.997943	0.0247001	0.668234	0.997947	-0.0166744	0.769402	0.999429				-0.126265	0.0527716	0.382698
seq.18947.3	Q96PB8	LRRC3B	LRRC3B	-0.0189621	0.63646	0.912118	0.0363604	0.3957	0.745647	-0.0165682	0.680498	0.921152	0.0350721	0.414203	0.758897																			-0.042916	0.368182	0.947775	-0.010028	0.883588	0.997947	-0.0872202	0.200971	0.963535				0.0621418	0.421064	0.85832
seq.18950.13	P15153	RAC2	RAC2	-0.0359975	0.0524058	0.417903	0.0423495	0.032887	0.286067	-0.0332517	0.0731826	0.474823	0.0397176	0.0455609	0.324922																			-0.00693655	0.748915	0.99329	-0.0153738	0.60224	0.997947	-0.00214888	0.946649	0.999429				-0.108538	0.00338578	0.147697
seq.19108.50	P51608	MECP2	MECP2	0.0421271	0.266537	0.72049	0.0172068	0.6711	0.886107	0.0435282	0.252517	0.710835	0.0205874	0.612269	0.857901																			0.0487078	0.274711	0.923471	0.0237732	0.708474	0.997947	0.0486983	0.440638	0.998313				-0.00426421	0.954936	0.989811
seq.19109.32	Q8IYN2	TCEAL8	TCEAL8	0.0570821	0.149503	0.606311	-0.0306279	0.470744	0.790725	0.055174	0.16509	0.622972	-0.0259743	0.541673	0.823535																			0.0509227	0.284265	0.923591	0.112142	0.101277	0.997947	-0.00258989	0.969683	0.999429				0.13211	0.0770029	0.446589
seq.19110.6	Q9Y316	MEMO1	MEMO1	-0.0167798	0.415752	0.825639	0.00961253	0.662952	0.88379	-0.016202	0.433576	0.831212	0.00832651	0.706635	0.899918																			-0.00475739	0.851973	0.996759	-0.029212	0.53276	0.997947	0.0130788	0.680326	0.999429				-0.049069	0.183021	0.651347
seq.19111.10	P61081	UBE2M	UBE2M	0.0414686	0.305832	0.752698	0.0352982	0.41537	0.760295	0.0440245	0.278298	0.72557	0.0386329	0.373858	0.725181																			0.0171033	0.727053	0.993125	0.161818	0.0178391	0.888602	0.00543596	0.938163	0.999429				-0.0297173	0.69621	0.944632
seq.19112.2	Q969E4	TCEAL3	TCEAL3	-0.0303726	0.40733	0.819224	-0.00224067	0.954524	0.987876	-0.0306918	0.404075	0.816545	-0.00465644	0.905941	0.974512																			-0.0216402	0.627351	0.987797	0.0317563	0.597955	0.997947	-0.0465344	0.474713	0.999429				-0.0758934	0.267562	0.740919
seq.19113.66	Q9UJC5	SH3BGRL2	SH3BGRL2	-0.0245174	0.12882	0.567727	0.0172492	0.318234	0.684536	-0.0234533	0.147409	0.598927	0.0153929	0.373944	0.725181																			-0.00233319	0.902713	0.997943	0.00164366	0.95211	0.997947	-0.0100269	0.711798	0.999429				-0.0807442	0.0101407	0.201954
seq.19114.8	O00142	TK2	TK2	-0.0200997	0.597126	0.896837	-0.0461036	0.256645	0.635075	-0.0237069	0.534231	0.871117	-0.0481345	0.238052	0.617182																			-0.0161262	0.727421	0.993125	-0.0593526	0.379148	0.997947	0.0939523	0.113143	0.90481				-0.0623553	0.358398	0.814146
seq.19115.13	Q96DG6	CMBL	CMBL	0.0582971	0.143804	0.59456	0.0173597	0.684232	0.890748	0.0596617	0.135799	0.581597	0.0216586	0.612333	0.857901																			0.00983468	0.835809	0.996604	0.000231076	0.997177	0.999113	0.110272	0.111158	0.90481				0.0792015	0.301094	0.76813
seq.19116.1	Q8TDH9	BLOC1S5	BLOC1S5	0.00846896	0.833468	0.966505	-0.0393901	0.360417	0.718124	0.00562208	0.889348	0.979359	-0.0389196	0.368034	0.721363																			-0.00358806	0.94063	0.997943	-0.0283268	0.672031	0.997947	-0.00797313	0.907695	0.999429				0.0558613	0.468138	0.880707
seq.19117.3	Q96A00	PPP1R14A	PPP1R14A	-0.0198121	0.355079	0.785053	0.0371224	0.105105	0.451999	-0.0173406	0.418974	0.825652	0.0357499	0.119687	0.467399																			0.00192515	0.939265	0.997943	0.036374	0.324466	0.997947	-0.0274155	0.43598	0.99596				-0.0673622	0.115112	0.53244
seq.19118.47	Q92882	OSTF1	OSTF1	0.0203407	0.546075	0.879581	0.0369376	0.304975	0.676792	0.0229877	0.496225	0.859683	0.0387326	0.283593	0.657954																			0.026329	0.508633	0.982621	0.000218757	0.996994	0.999113	0.0548665	0.326827	0.974517				0.0196207	0.769309	0.961233
seq.19119.10	P35638	DDIT3	DDIT3	0.0129969	0.749323	0.94352	0.0833026	0.0550963	0.349743	0.0193986	0.63376	0.906715	0.0849736	0.0513081	0.339038																			-0.00511997	0.915013	0.997943	-0.0212769	0.757785	0.997947	0.00950338	0.889472	0.999429				0.0736059	0.338537	0.800113
seq.19120.33	P14920	DAO	DAO	0.0170456	0.670902	0.923568	-0.0386718	0.367491	0.722778	0.0144398	0.719674	0.934013	-0.0375238	0.383532	0.734462																			0.0154671	0.748218	0.99329	0.0184418	0.778854	0.997947	-0.0327148	0.637117	0.999429				0.00485002	0.949767	0.988866
seq.19121.3	Q9UHD9	UBQLN2	UBQLN2	-0.0197705	0.144312	0.595982	0.00411469	0.776619	0.931858	-0.0195932	0.149371	0.602195	0.00256384	0.859929	0.959796																			-0.00179432	0.900962	0.997943	-0.00952234	0.688094	0.997947	0.00313318	0.853555	0.999429				-0.0635906	0.0427855	0.348496
seq.19122.47	O14950	MYL12B	MYL12B	-0.023255	0.156609	0.616152	0.0263968	0.132862	0.491138	-0.021548	0.190135	0.650315	0.0246912	0.160636	0.529472																			-0.00785081	0.670091	0.987797	-0.00788942	0.767938	0.997947	-0.00357447	0.8906	0.999429				-0.0512044	0.151431	0.600529
seq.19123.6	Q8NI38	NFKBID	NFKBID	0.0673188	0.0669621	0.454208	0.0305613	0.437756	0.772676	0.0699725	0.0577075	0.433877	0.0364066	0.355765	0.712214																			0.0451759	0.294008	0.931659	0.0919376	0.137449	0.997947	0.000987758	0.987192	0.999429				0.106544	0.152199	0.601546
seq.19124.9	Q8WVY7	UBLCP1	UBLCP1	-0.00358192	0.872487	0.976901	-0.0113305	0.635124	0.869224	-0.00437738	0.845003	0.969053	-0.0116721	0.626157	0.865077																			0.00559586	0.834642	0.996604	-0.0198483	0.627483	0.997947	0.0400073	0.268702	0.97057				-0.0523741	0.288375	0.760073
seq.19125.26	P13861	PRKAR2A	PRKAR2A	0.131123	0.0012418	0.0986791	0.00623695	0.886315	0.96879	0.132395	0.00116239	0.0920434	0.017351	0.689433	0.891782																			0.131015	0.00712259	0.381758	0.0993855	0.152344	0.997947	0.150738	0.0297124	0.792683				0.150905	0.0524512	0.381344
seq.19126.4	Q9NQG5	RPRD1B	RPRD1B	0.0342709	0.398394	0.81362	-0.130715	0.00252175	0.0971054	0.0253915	0.529964	0.869613	-0.12871	0.00302508	0.107501																			-0.024105	0.620211	0.987797	-0.0271344	0.693992	0.997947	-0.00707185	0.919384	0.999429				0.165981	0.0305738	0.294755
seq.19127.1	O14558	HSPB6	HSPB6	-0.0191227	0.540136	0.878971	0.0953456	0.00418678	0.124644	-0.0126	0.685569	0.921152	0.0943483	0.00473791	0.126431																			-0.00927766	0.803936	0.996604	0.00347644	0.953698	0.997947	-0.013775	0.810136	0.999429				-0.00534067	0.932891	0.987457
seq.19129.15	Q2M296	MTHFSD	MTHFSD	-7.12654e-05	0.997043	0.998737	0.0232767	0.258	0.635709	0.00172686	0.928667	0.986338	0.0234287	0.256905	0.631363																			0.00697554	0.751923	0.993416	0.0387634	0.267489	0.997947	-0.0170002	0.543361	0.999429				-0.00524397	0.895882	0.984557
seq.19130.81	P50452	SERPINB8	SERPINB8	-0.0222627	0.573662	0.888533	-0.135866	0.00125752	0.0807555	-0.0315881	0.422244	0.827339	-0.1383	0.0010628	0.0778992																			-0.0541297	0.249429	0.912638	-0.0171287	0.801525	0.997947	-0.082538	0.227017	0.965717				0.0474709	0.532139	0.901509
seq.19131.184	Q01085	TIAL1	TIAL1	-0.0100732	0.662823	0.920447	0.010991	0.656497	0.879309	-0.00936348	0.686275	0.921152	0.010249	0.679376	0.886341																			0.0104407	0.692513	0.990326	0.0462182	0.2585	0.997947	-0.0275676	0.420173	0.990845				-0.0552142	0.251987	0.722145
seq.19132.1	Q5T653	MRPL2	MRPL2	0.0151803	0.666712	0.921456	-0.000960425	0.979675	0.995388	0.0151965	0.667484	0.916546	0.000234937	0.995044	0.997817																			-0.0126127	0.76774	0.993507	-0.0290724	0.623764	0.997947	0.0157628	0.79455	0.999429				0.116342	0.0738929	0.43765
seq.19134.66	P53803	POLR2K	POLR2K	-0.0288511	0.103161	0.526755	0.0376329	0.0468396	0.327583	-0.0263939	0.136186	0.581887	0.0355438	0.0608678	0.364057																			-0.0120953	0.537103	0.985343	-0.0230423	0.458824	0.997947	0.000506314	0.98374	0.999429				-0.0639349	0.0996337	0.506865
seq.19135.5	Q969T7	NT5C3B	NT5C3B	-0.0432587	0.235086	0.690097	-0.0552469	0.155536	0.522343	-0.0471785	0.196049	0.656295	-0.0588322	0.131235	0.488055																			-0.0317443	0.468503	0.969224	-0.0583237	0.34944	0.997947	-0.00805004	0.898021	0.999429				-0.0717108	0.335099	0.795306
seq.19136.22	Q02252	ALDH6A1	ALDH6A1	0.0110624	0.581742	0.892028	0.0315497	0.141745	0.503816	0.0133164	0.50802	0.862288	0.0326038	0.130159	0.486893																			0.0422192	0.070896	0.781358	0.0473331	0.202928	0.997947	0.0325021	0.263806	0.970194				-0.0602076	0.137942	0.580749
seq.19139.3	O75031	HSF2BP	HSF2BP	0.105438	0.0089311	0.245457	0.00401508	0.926035	0.978839	0.10621	0.00865463	0.24503	0.0118968	0.782751	0.932804																			0.065783	0.172851	0.884285	-0.00267474	0.968611	0.997947	0.0602285	0.386114	0.990845				0.245202	0.00145775	0.124938
seq.19141.22	P51397	DAP	DAP	-0.0337345	0.406059	0.818909	0.00106968	0.980362	0.995469	-0.0338457	0.406184	0.817102	-0.00160929	0.970548	0.99123																			-0.0588098	0.227067	0.899603	-0.0540042	0.435079	0.997947	-0.0589372	0.398623	0.990845				0.0472886	0.54278	0.905803
seq.19142.39	Q9UJW3	DNMT3L	DNMT3L	-0.00569602	0.888709	0.979578	-0.0322703	0.459593	0.785513	-0.00805668	0.843612	0.968744	-0.0329343	0.452112	0.778335																			-0.040898	0.402678	0.956121	-0.0499336	0.472135	0.997947	-0.114806	0.101338	0.892074				-0.0409892	0.594234	0.920209
seq.19143.38	Q6BCY4	CYB5R2	CYB5R2	-0.00207841	0.945478	0.995123	-0.00225965	0.944625	0.98459	-0.00224923	0.941219	0.988797	-0.00244006	0.940428	0.983613																			-0.00620061	0.857802	0.997092	-0.0341905	0.486714	0.997947	0.0281181	0.594921	0.999429				0.025486	0.697105	0.944632
seq.19144.9	P15884	TCF4	TCF4	-0.0102901	0.609151	0.901982	-0.00257035	0.905001	0.973291	-0.0105254	0.602278	0.897168	-0.00340346	0.87485	0.964433																			-0.00545105	0.81111	0.996604	0.00966786	0.737378	0.997947	-0.0235491	0.50899	0.999429				-0.0137176	0.748387	0.955236
seq.19145.4	Q8N565	MREG	MREG	0.0572057	0.132612	0.575096	-0.0237391	0.560445	0.837334	0.0558536	0.143385	0.594177	-0.0192343	0.637763	0.868268																			0.0179459	0.687105	0.989123	0.00680812	0.915174	0.997947	0.0205415	0.746945	0.999429				0.122162	0.103646	0.51315
seq.19147.6	Q9UHV8	LGALS13	LGALS13	0.105476	0.00962197	0.252144	-0.0448383	0.304223	0.676723	0.103197	0.011481	0.269744	-0.0377169	0.386271	0.736452																			0.0603378	0.216617	0.899603	0.0192356	0.780547	0.997947	0.103458	0.141381	0.926821				0.0781048	0.307359	0.773554
seq.19148.58	O60220	TIMM8A	TIMM8A	0.00831231	0.686435	0.926497	0.00751706	0.732901	0.910964	0.00888247	0.667274	0.916546	0.00822194	0.709901	0.900509																			0.0211947	0.388896	0.954982	-0.0344868	0.387553	0.997947	0.0809163	0.00666931	0.529831				-0.0204096	0.612135	0.928195
seq.19150.20	O60256	PRPSAP2	PRPSAP2	-0.00831856	0.660226	0.919601	0.0104372	0.60621	0.855821	-0.0076388	0.687444	0.921152	0.00983253	0.628405	0.866239																			0.0178539	0.406229	0.956121	-0.0244529	0.422441	0.997947	0.0556521	0.063413	0.848656				-0.099244	0.0102728	0.201954
seq.19152.4	P41236	PPP1R2	PPP1R2	-0.0260943	0.169977	0.634364	-0.0307219	0.130995	0.487694	-0.0283735	0.136274	0.581919	-0.0329677	0.105763	0.452497																			-0.0252937	0.264196	0.92135	-0.0517381	0.103586	0.997947	-0.00144904	0.964477	0.999429				-0.0440014	0.231927	0.703116
seq.19153.53	Q15777	MPPED2	MPPED2	0.0173661	0.669036	0.922918	-0.00939355	0.828904	0.948835	0.016821	0.679862	0.921152	-0.0080973	0.852699	0.957173																			-0.0164091	0.735471	0.993125	0.0040113	0.952732	0.997947	-0.02625	0.704667	0.999429				0.0779158	0.316211	0.777628
seq.19154.41	P07093	SERPINE2	SERPINE2_1	0.0174304	0.590568	0.896625	0.0130744	0.706074	0.900201	0.0184351	0.570661	0.885089	0.0145335	0.676064	0.885018																			0.0457287	0.230611	0.903077	0.0610773	0.245301	0.997947	0.0221233	0.690106	0.999429				-0.0446072	0.489072	0.888065
seq.19159.9	Q9HCU8	POLD4	POLD4	0.101615	0.011275	0.268446	0.00245648	0.954484	0.987876	0.102282	0.0110112	0.265618	0.0101523	0.813153	0.944788																			0.0845326	0.0804611	0.796042	-0.00808014	0.904118	0.997947	0.0742129	0.288454	0.97164				0.210505	0.00543179	0.163915
seq.19161.1	Q9Y4E8	USP15	USP15	-0.0133174	0.559346	0.884642	0.00388444	0.873569	0.9647	-0.0131206	0.56654	0.883022	0.00284591	0.907493	0.974512																			0.0116486	0.666985	0.987797	-0.0176026	0.651698	0.997947	0.0388629	0.303165	0.97164				-0.106389	0.0155548	0.227087
seq.19163.26	Q96AG4	LRRC59	LRRC59	-0.0167982	0.405489	0.818909	0.0125075	0.562741	0.838013	-0.0160212	0.429087	0.830914	0.0112394	0.604092	0.854526																			0.000646013	0.978934	0.997943	-0.0217267	0.531546	0.997947	0.0173586	0.623227	0.999429				-0.0650317	0.0873779	0.474441
seq.19166.15	P39019	RPS19	RPS19	-0.0122649	0.579396	0.891073	-0.0624961	0.00812785	0.159969	-0.0166768	0.450039	0.842133	-0.0638161	0.00706052	0.151282																			-0.0138464	0.600419	0.987797	-0.0295434	0.415787	0.997947	0.00358446	0.92719	0.999429				-0.032433	0.440592	0.870329
seq.19168.71	O43586	PSTPIP1	PSTPIP1	0.00654106	0.865735	0.975507	-0.0920646	0.0258056	0.259548	-0.000469257	0.990323	0.997534	-0.0921055	0.0263569	0.261232																			0.00266329	0.954403	0.997943	0.0367611	0.585696	0.997947	-0.023114	0.722675	0.999429				-0.0166631	0.81933	0.973035
seq.19169.88	O43427	FIBP	FIBP	-0.0280562	0.0374476	0.384358	0.0178656	0.216107	0.597301	-0.0269686	0.046011	0.401907	0.015731	0.276168	0.648575																			-0.0104117	0.455587	0.965092	-0.00184587	0.924202	0.997947	-0.0201648	0.317197	0.97164				-0.0705073	0.0275879	0.284238
seq.19170.25	Q9NRF9	POLE3	POLE3	0.0276994	0.494104	0.862061	-0.0269212	0.534133	0.827026	0.0259842	0.522581	0.869451	-0.024874	0.566913	0.836215																			0.0044893	0.926525	0.997943	0.0806518	0.242393	0.997947	-0.0640285	0.359049	0.988941				0.0707868	0.35497	0.811408
seq.19173.5	Q8TCF1	ZFAND1	ZFAND1	-0.0138935	0.441673	0.83924	0.0427385	0.0267081	0.263286	-0.010999	0.542327	0.874153	0.0418679	0.0304828	0.277612																			0.0108868	0.613366	0.987797	-0.00814311	0.781928	0.997947	0.0208975	0.509304	0.999429				-0.0804784	0.0193333	0.245372
seq.19174.141	Q7Z5G4	GOLGA7	GOLGA7	0.0137067	0.734343	0.940192	0.0808819	0.0614446	0.363922	0.0198922	0.622763	0.904472	0.0825944	0.0571146	0.356383																			0.0105043	0.828266	0.996604	0.00847116	0.900048	0.997947	0.0369479	0.59752	0.999429				0.115331	0.134268	0.574025
seq.19175.18	P49006	MARCKSL1	MARCKSL1	0.00261146	0.948026	0.995123	-0.000829289	0.984565	0.99644	0.00256818	0.949067	0.990353	-0.000626011	0.98839	0.996871																			-0.0128787	0.786047	0.995357	-0.0413595	0.540023	0.997947	0.022065	0.745702	0.999429				-0.0126676	0.870076	0.982105
seq.19176.27	Q9NUQ9	CYRIB	CYRIB	0.0209569	0.209924	0.672811	-0.0383856	0.0316435	0.280744	0.0184039	0.270854	0.722773	-0.0369289	0.0391761	0.30929																			0.0359657	0.0880739	0.800022	0.0328459	0.27785	0.997947	0.0439603	0.150817	0.937509				-0.0323643	0.236897	0.709328
seq.19177.7	Q7L9L4	MOB1B	MOB1B	-0.025053	0.0807571	0.487746	0.0175668	0.252802	0.631172	-0.0239697	0.0956227	0.515974	0.0156696	0.308272	0.67822																			-0.00872768	0.610187	0.987797	-0.00463841	0.851032	0.997947	-0.01407	0.562596	0.999429				-0.0655344	0.0169399	0.236866
seq.19180.38	Q9UBP9	GULP1	GULP1	-0.0549091	0.17208	0.637355	-0.00942873	0.826593	0.948709	-0.0558566	0.16626	0.624194	-0.013812	0.748752	0.917984																			-0.0491228	0.306962	0.941885	-0.0730002	0.288629	0.997947	-0.0227416	0.741199	0.999429				-0.058606	0.445973	0.871277
seq.19183.164	P30050	RPL12	RPL12	-0.0215886	0.342006	0.776962	-0.0528984	0.0293031	0.271141	-0.0253846	0.263654	0.71947	-0.0549076	0.024064	0.254067																			0.00495712	0.849599	0.996759	0.00519462	0.891979	0.997947	0.00917285	0.809207	0.999429				-0.115058	0.0147686	0.220978
seq.19187.21	O95630	STAMBP	STAMBP	-0.00325316	0.818116	0.962305	0.0186841	0.216783	0.597301	-0.00197224	0.889375	0.979359	0.0185279	0.222278	0.600084																			0.0149586	0.299036	0.936747	0.0167294	0.405135	0.997947	0.0143952	0.494484	0.999429				-0.046071	0.178004	0.643552
seq.19188.21	Q99733	NAP1L4	NAP1L4	-0.0282638	0.0457998	0.41195	0.00567901	0.708062	0.900954	-0.0280245	0.0484448	0.409488	0.00346081	0.819554	0.946848																			-0.0101013	0.544793	0.987381	-0.022353	0.318559	0.997947	-0.00227683	0.926872	0.999429				-0.0780732	0.00443472	0.160581
seq.19189.2	P54578	USP14	USP14	-0.0162271	0.523002	0.870927	0.0188838	0.487249	0.800363	-0.0150037	0.55607	0.878265	0.0176962	0.51641	0.816594																			0.00833538	0.778688	0.995357	-0.0230329	0.587184	0.997947	0.038856	0.35121	0.982928				-0.118205	0.0163845	0.232219
seq.19190.4	O14933	UBE2L6	UBE2L6	-0.0325797	0.301677	0.748287	-0.0386939	0.251178	0.630324	-0.0354128	0.262698	0.718805	-0.04146	0.220049	0.597717																			-0.0340904	0.346438	0.944936	0.0101359	0.853986	0.997947	-0.0678561	0.197301	0.963535				-0.0137066	0.823831	0.973927
seq.19193.18	P61758	VBP1	VBP1	0.0548131	0.125755	0.560954	0.0810523	0.0341722	0.290484	0.0607544	0.08959	0.50282	0.0858639	0.0250541	0.255987																			0.0543969	0.1974	0.899603	0.066696	0.252803	0.997947	0.0455158	0.464019	0.999429				0.0330345	0.633459	0.932184
seq.19194.9	Q8TEA8	DTD1	DTD1	-0.024291	0.228512	0.685705	0.0568387	0.00830776	0.161824	-0.0204735	0.309185	0.751501	0.0552181	0.0105418	0.179005																			0.00662976	0.783425	0.995357	-0.00164032	0.960914	0.997947	0.0070754	0.840959	0.999429				-0.0955463	0.0135643	0.216366
seq.19195.85	P46782	RPS5	RPS5	-0.0201385	0.449614	0.843038	-0.0681397	0.0165685	0.215106	-0.0250046	0.347265	0.779374	-0.0701258	0.0139467	0.19961																			-0.00111438	0.97091	0.997943	0.0138285	0.730422	0.997947	-0.00987717	0.832998	0.999429				-0.0869166	0.112288	0.526735
seq.19196.73	Q9BPY8	HOPX	HOPX	-0.0375048	0.356908	0.786461	-0.011258	0.796	0.940546	-0.0385166	0.34582	0.778523	-0.0143612	0.742296	0.915306																			-0.0362268	0.458374	0.968026	-0.0524007	0.451098	0.997947	-0.0255905	0.715184	0.999429				-0.0364034	0.63583	0.932492
seq.19197.95	P24752	ACAT1	ACAT1	-0.0495812	0.0331758	0.362542	-0.0157203	0.528642	0.823425	-0.0509468	0.0291281	0.350689	-0.0197529	0.428424	0.766687																			-0.0398873	0.147054	0.870257	-0.0566437	0.177629	0.997947	-0.0278842	0.440711	0.998313				-0.0749141	0.103707	0.51315
seq.19199.3	P52435	POLR2J	POLR2J	0.0396513	0.321501	0.759939	-0.0944121	0.0271781	0.263975	0.0336216	0.400279	0.813868	-0.0918845	0.0320145	0.28304																			-0.0017763	0.97052	0.997943	0.037021	0.566138	0.997947	-0.0158043	0.820067	0.999429				0.105154	0.166205	0.626062
seq.19200.16	Q16718	NDUFA5	NDUFA5	0.0349626	0.386341	0.804345	-0.0383908	0.374165	0.730178	0.0325216	0.4217	0.826719	-0.0358542	0.407917	0.754372																			-0.0375226	0.438701	0.959978	0.00174809	0.979836	0.997947	-0.0476067	0.488956	0.999429				0.0388669	0.614588	0.928348
seq.19202.10	Q06187	BTK	BTK_1	-0.0410165	0.0891024	0.503991	0.0657022	0.0108046	0.180943	-0.0366749	0.127889	0.56854	0.0627993	0.0149807	0.208671																			-0.012459	0.668475	0.987797	-0.0187825	0.648329	0.997947	-0.0161068	0.69903	0.999429				-0.104494	0.0202197	0.249671
seq.19206.20	P36639	NUDT1	NUDT1	-0.0028866	0.942211	0.995123	-0.025383	0.551367	0.834476	-0.00463673	0.907595	0.983802	-0.0257441	0.547112	0.826951																			-0.0273196	0.568531	0.987797	0.00147971	0.982667	0.998008	-0.0526801	0.443489	0.999073				0.0413405	0.58517	0.91791
seq.19207.119	P55263	ADK	ADK	-0.0276504	0.3129	0.754477	-0.0486178	0.0970328	0.438182	-0.0312165	0.255168	0.713218	-0.0511116	0.0818792	0.413471																			-0.00769469	0.807216	0.996604	-0.0305245	0.526226	0.997947	0.0168895	0.686569	0.999429				-0.103317	0.0645666	0.418477
seq.19208.8	P27037	ACVR2A	ACVR2A	0.0246462	0.522718	0.870927	-0.0625717	0.128982	0.487578	0.0201861	0.60138	0.897168	-0.0608794	0.141094	0.501691																			0.00752891	0.869803	0.997943	-0.0609256	0.34759	0.997947	0.0185916	0.779951	0.999429				0.0564284	0.454426	0.875329
seq.19209.6	P25963	NFKBIA	NFKBIA	0.0188762	0.638822	0.912693	0.0782806	0.0683654	0.381413	0.0243825	0.544639	0.874153	0.0801948	0.0627391	0.369187																			0.00254171	0.957792	0.997943	0.0392067	0.564655	0.997947	0.00251013	0.970761	0.999429				-0.00754054	0.920989	0.987163
seq.19212.4	Q9UGM3	DMBT1	DMBT1	0.0201657	0.612444	0.901982	0.0329892	0.439402	0.774133	0.0228041	0.568122	0.883788	0.0349665	0.414279	0.758897																			0.0422857	0.361488	0.94512	-0.00481924	0.93918	0.997947	0.127282	0.0601062	0.846883				-0.03754	0.626099	0.930083
seq.19213.1	O60575	SPINK4	SPINK4	-0.0601746	0.111234	0.538596	0.022111	0.584131	0.847149	-0.0589326	0.12013	0.553892	0.0172771	0.669415	0.883165																			-0.0614603	0.17811	0.893114	-0.0956745	0.135129	0.997947	-0.0286829	0.667844	0.999429				-0.0518759	0.476138	0.882395
seq.19215.7	Q92597	NDRG1	NDRG1	0.0951086	0.0161519	0.29971	-0.00953083	0.822086	0.947861	0.094962	0.016688	0.302785	-0.00216166	0.959274	0.987607																			0.121949	0.0103982	0.449494	0.166276	0.0145949	0.845481	0.0942361	0.156791	0.941101				-0.0298592	0.695596	0.944632
seq.19219.71	P61970	NUTF2	NUTF2	0.00683609	0.811114	0.959404	-0.0245369	0.422877	0.764622	0.0051505	0.857544	0.974263	-0.0241244	0.432368	0.769557																			0.0105617	0.762052	0.993416	-0.00951335	0.851053	0.997947	0.0328654	0.498698	0.999429				-0.0329468	0.528046	0.89984
seq.19222.124	P61020	RAB5B	RAB5B	-0.0194412	0.280739	0.72789	0.0232091	0.228741	0.608647	-0.0179348	0.320883	0.76052	0.0217895	0.259758	0.63253																			0.0104032	0.627023	0.987797	-0.0208005	0.483876	0.997947	0.0377871	0.227238	0.965717				-0.106575	0.00225966	0.139793
seq.19223.6	P62820	RAB1A	RAB1A	-0.0133074	0.526925	0.872619	0.00827641	0.71308	0.90259	-0.0128053	0.544031	0.874153	0.00726285	0.747722	0.917383																			-0.0111547	0.661339	0.987797	-0.0528926	0.107542	0.997947	0.0267099	0.494138	0.999429				-0.0288454	0.472619	0.881383
seq.19224.5	O14602	EIF1AY	EIF1AY	-0.0138405	0.455345	0.847518	0.0295044	0.136668	0.496821	-0.0118656	0.522918	0.869451	0.0285652	0.150894	0.51657																			0.0147055	0.493889	0.979447	-0.00758844	0.796586	0.997947	0.0315845	0.314019	0.97164				-0.101712	0.00656193	0.173905
seq.19225.11	Q8WV28	BLNK	BLNK	-0.00212886	0.957333	0.995257	-0.0881365	0.0383009	0.300301	-0.00856507	0.829624	0.965206	-0.0888483	0.0374899	0.30346																			-0.0100917	0.83354	0.996604	0.0913212	0.178417	0.997947	-0.108954	0.111333	0.90481				-0.0138937	0.852397	0.97923
seq.19227.18	Q16520	BATF	BATF	-0.0159443	0.68438	0.926349	-0.0181332	0.66568	0.885265	-0.0173779	0.658929	0.9158	-0.0195891	0.641911	0.8705																			-0.00243841	0.958557	0.997943	0.0431697	0.509912	0.997947	-0.0223376	0.746806	0.999429				-0.0415127	0.584013	0.91791
seq.19228.11	O95816	BAG2	BAG2	-0.0663156	0.0256257	0.34571	0.0240265	0.450773	0.780695	-0.0649874	0.0292666	0.350689	0.018754	0.555992	0.8304																			-0.0556079	0.104973	0.823772	-0.0442365	0.366715	0.997947	-0.0796157	0.103106	0.892074				-0.0896633	0.140642	0.586815
seq.19229.92	Q86YM7	HOMER1	HOMER1_1	-0.0290552	0.165012	0.627734	-0.0036759	0.869703	0.963413	-0.0294706	0.160523	0.617708	-0.00600857	0.789006	0.932996																			-0.0190183	0.449829	0.964049	-0.0103804	0.785366	0.997947	-0.0283955	0.405731	0.990845				-0.0404843	0.310715	0.774635
seq.19230.12	P30711	GSTT1	GSTT1	0.0920388	0.0191286	0.314563	0.0865479	0.0395941	0.30589	0.0983897	0.012223	0.272031	0.0941473	0.024973	0.255858																			0.0803424	0.0851348	0.800022	0.0366879	0.576138	0.997947	0.120674	0.0716156	0.867324				0.102535	0.172689	0.63275
seq.19231.22	O75365	PTP4A3	PTP4A3	0.0147729	0.589554	0.896625	0.0573941	0.0498015	0.33692	0.0188439	0.491509	0.859683	0.0588856	0.0448436	0.32305																			0.0286441	0.391214	0.954982	-0.00773734	0.873297	0.997947	0.0583778	0.211341	0.965717				-0.0383982	0.444281	0.870477
seq.19233.75	O00244	ATOX1	ATOX1	-0.00931808	0.762996	0.949408	0.0181393	0.582626	0.846052	-0.00811777	0.79344	0.954142	0.017504	0.597164	0.851172																			-0.00311133	0.935702	0.997943	0.0443841	0.444828	0.997947	-0.0772643	0.182517	0.958158				-0.0160365	0.801861	0.970541
seq.19236.24	P53999	SUB1	SUB1	0.0103327	0.793761	0.952924	-0.13123	0.00187237	0.0874927	0.000752697	0.984745	0.996093	-0.131166	0.00195973	0.0865251																			0.0346749	0.449636	0.964049	0.0906187	0.15747	0.997947	-0.0117316	0.859736	0.999429				-0.129155	0.0941086	0.494325
seq.19237.17	P30046	DDT	DDT	-0.00959434	0.813032	0.960307	0.0226484	0.601912	0.855096	-0.00803316	0.843562	0.968744	0.0219951	0.613736	0.858666																			-0.053886	0.26497	0.92135	-0.0413107	0.548939	0.997947	-0.0680372	0.322629	0.97164				0.0447194	0.562022	0.910739
seq.19238.12	P15104	GLUL	GLUL	-0.013514	0.675233	0.924424	-0.0280217	0.41674	0.761964	-0.0155362	0.631062	0.906715	-0.0292515	0.398191	0.745834																			0.00362437	0.925634	0.997943	-0.00275532	0.959074	0.997947	0.0205758	0.725189	0.999429				-0.0930281	0.12803	0.565522
seq.19239.5	P84077	ARF1	ARF1	0.0828061	0.0238723	0.338427	0.0110366	0.778848	0.932442	0.0839251	0.0224558	0.331802	0.0172649	0.660123	0.879507																			0.152562	0.000655559	0.0923751	0.0124941	0.839607	0.997947	0.175605	0.00586349	0.529103				-0.0368856	0.595129	0.920209
seq.19240.265	Q13442	PDAP1	PDAP1	-0.00125635	0.935723	0.994488	0.00852561	0.608987	0.857562	-0.000670607	0.965779	0.991888	0.00847253	0.612484	0.857901																			0.0149959	0.404503	0.956121	0.0220224	0.410899	0.997947	0.00723166	0.766606	0.999429				-0.0542096	0.0897881	0.482735
seq.19241.31	P82980	RBP5	RBP5	-0.072801	0.0553414	0.429352	-0.0775338	0.0564918	0.351945	-0.0785913	0.0386515	0.385893	-0.0837545	0.039438	0.310216																			-0.0728223	0.111763	0.831633	-0.0542088	0.408029	0.997947	-0.0996889	0.119143	0.907746				-0.12112	0.0876593	0.474441
seq.19242.21	O60925	PFDN1	PFDN1	0.0287805	0.479904	0.859139	-0.0203801	0.639775	0.87227	0.0275197	0.500812	0.861524	-0.0182029	0.676906	0.885484																			0.0418535	0.391795	0.954982	0.0996143	0.150685	0.997947	-0.0129153	0.852956	0.999429				-0.0109883	0.885929	0.984153
seq.19243.2	Q9UHV9	PFDN2	PFDN2	-0.0553231	0.0278777	0.349054	-0.0295404	0.273264	0.648024	-0.0576795	0.0221876	0.32987	-0.0341045	0.205672	0.582977																			-0.0429509	0.134215	0.857147	-0.0673162	0.0767122	0.997947	-0.0212285	0.629821	0.999429				-0.0878611	0.0903102	0.483732
seq.19247.1	P51668	UBE2D1	UBE2D1_1	-0.0921379	0.0176588	0.306297	0.0378142	0.363129	0.719249	-0.0900489	0.0207648	0.32444	0.0308506	0.457648	0.780776																			-0.113707	0.013369	0.466266	-0.125633	0.0601574	0.997947	-0.102183	0.117783	0.907746				-0.00923011	0.902787	0.984557
seq.19249.18	Q15046	KARS1	KARS1	-0.0261087	0.137474	0.583395	0.0136544	0.468174	0.789319	-0.0253031	0.151328	0.605667	0.0116516	0.536628	0.821788																			-0.00657499	0.75323	0.993416	-0.0167208	0.567005	0.997947	-0.000275077	0.992775	0.999674				-0.0875615	0.0103999	0.201954
seq.19250.50	Q99417	MYCBP	MYCBP	-0.0349446	0.049542	0.412616	0.0417698	0.0281812	0.268016	-0.0322333	0.0700227	0.469273	0.0392184	0.0394595	0.310216																			-0.0112859	0.589653	0.987797	-0.0161028	0.587484	0.997947	-0.0115626	0.700167	0.999429				-0.0883856	0.0124012	0.209961
seq.19251.56	P10124	SRGN	SRGN	-0.0397741	0.14986	0.606378	0.0286807	0.331836	0.694801	-0.0379979	0.170133	0.627965	0.0256735	0.385952	0.736452																			0.00224393	0.940473	0.997943	0.0456461	0.263257	0.997947	-0.0500236	0.260373	0.96932				-0.103327	0.0919509	0.488594
seq.19252.67	P49721	PSMB2	PSMB2	0.129827	0.00137062	0.10401	-0.0361975	0.406817	0.754689	0.127909	0.00168123	0.116544	-0.0248726	0.567127	0.836215																			0.16419	0.000743334	0.098458	0.185956	0.00684713	0.631409	0.104987	0.133279	0.916048				0.000944247	0.99026	0.998483
seq.19253.82	Q8WUD1	RAB2B	RAB2B	-0.0150612	0.679065	0.925017	-0.0466555	0.231553	0.611127	-0.0185046	0.612132	0.901435	-0.048175	0.218359	0.596552																			-0.0041189	0.924872	0.997943	-0.00927379	0.880561	0.997947	0.00166987	0.978835	0.999429				-0.0536788	0.4529	0.875238
seq.19254.125	P36959	GMPR	GMPR	0.0245568	0.522822	0.870927	0.0164756	0.688692	0.892227	0.0258372	0.502839	0.862288	0.0185207	0.653492	0.876093																			0.00965147	0.836014	0.996604	0.0197624	0.764777	0.997947	-0.0021978	0.973959	0.999429				0.0375952	0.599681	0.922829
seq.19255.124	Q9NPJ8	NXT2	NXT2	0.0222258	0.564941	0.886378	0.0556558	0.17745	0.549051	0.0262958	0.496843	0.859739	0.0577737	0.162926	0.531535																			0.0517083	0.269544	0.922325	0.100569	0.143361	0.997947	-0.0209051	0.747186	0.999429				-0.0662008	0.36034	0.814146
seq.19257.11	P09496	CLTA	CLTA	-0.00779313	0.739135	0.942488	-0.000867833	0.972373	0.992737	-0.00790222	0.736581	0.938605	-0.0015186	0.951854	0.986782																			0.0032694	0.90728	0.997943	-0.0456292	0.241569	0.997947	0.0547285	0.200007	0.963535				-0.00305818	0.947468	0.988866
seq.19258.24	Q92947	GCDH	GCDH	-0.020391	0.20315	0.668019	-0.00388714	0.820746	0.94758	-0.0207734	0.196367	0.656295	-0.0055314	0.747667	0.917383																			-0.0054647	0.750698	0.993416	-0.0116654	0.665106	0.997947	-0.00412985	0.851147	0.999429				-0.0464201	0.204599	0.672995
seq.19259.176	P05198	EIF2S1	EIF2S1	-0.0300166	0.0774201	0.479189	0.0179752	0.323434	0.688643	-0.0289322	0.0896586	0.50282	0.0156852	0.38942	0.739155																			-0.00278063	0.889163	0.997943	-0.0147796	0.596778	0.997947	0.00324936	0.910786	0.999429				-0.10903	0.00125279	0.121629
seq.19260.4	O14908	GIPC1	GIPC1_1	-0.00829768	0.836131	0.967167	-0.0444073	0.300346	0.672822	-0.0116322	0.77251	0.946793	-0.0453845	0.291701	0.665323																			-0.00248967	0.959131	0.997943	0.0695892	0.314444	0.997947	0.00673846	0.921876	0.999429				-0.102732	0.167342	0.62756
seq.19261.12	Q9H190	SDCBP2	SDCBP2_1	0.00511465	0.879743	0.976976	-0.0578878	0.109192	0.458745	0.00124948	0.970555	0.992226	-0.0577921	0.110981	0.459373																			0.0193012	0.632013	0.987797	0.0089605	0.877538	0.997947	0.0396108	0.48427	0.999429				-0.0391674	0.547196	0.906642
seq.19262.219	P49748	ACADVL	ACADVL	-0.037851	0.0269808	0.348176	0.0241995	0.186878	0.56048	-0.0363771	0.0339395	0.370689	0.0213201	0.244771	0.625231																			-0.0169876	0.394342	0.955641	-0.0294582	0.311986	0.997947	-0.00721138	0.797039	0.999429				-0.0766549	0.0277317	0.284238
seq.19263.147	P06730	EIF4E	EIF4E	-0.0246023	0.319407	0.758962	0.0643108	0.0147955	0.207368	-0.0202672	0.411546	0.819551	0.0627066	0.0178018	0.22018																			0.0112173	0.706906	0.993125	-0.0335609	0.415058	0.997947	0.0460085	0.28902	0.97164				-0.131857	0.00394274	0.155259
seq.19264.6	P15927	RPA2	RPA2	-0.0206279	0.612025	0.901982	0.078917	0.0696473	0.382064	-0.0155138	0.703059	0.927356	0.0777468	0.0748007	0.399211																			-0.00916201	0.85045	0.996759	-0.0475185	0.493891	0.997947	0.0208396	0.765347	0.999429				0.0114489	0.8809	0.98316
seq.19265.9	P17987	TCP1	TCP1	0.0280024	0.322694	0.761525	7.86112e-05	0.997931	0.998941	0.028162	0.321666	0.761566	0.0023077	0.939477	0.983613																			0.04619	0.166483	0.881999	0.0344163	0.49069	0.997947	0.0605108	0.182264	0.958158				-0.0357164	0.519959	0.898702
seq.19266.35	Q13283	G3BP1	G3BP1	-0.0187928	0.204992	0.670208	0.00911467	0.565824	0.838142	-0.0182626	0.219596	0.680169	0.00766914	0.629776	0.866239																			0.000275612	0.987015	0.998449	-0.0245616	0.289493	0.997947	0.0178999	0.469583	0.999429				-0.0741023	0.0172245	0.239467
seq.19267.14	Q16775	HAGH	HAGH	0.0492639	0.143724	0.59456	0.00812155	0.821923	0.947861	0.0500995	0.138426	0.583911	0.012087	0.738102	0.913881																			0.0909636	0.0245238	0.591575	0.0532405	0.357854	0.997947	0.126684	0.025947	0.764899				-0.100192	0.110449	0.524071
seq.19270.26	P54577	YARS1	YARS1	-0.0248986	0.234632	0.690068	0.0360902	0.107223	0.454932	-0.0225268	0.282989	0.72876	0.0343071	0.126667	0.481433																			0.00153909	0.951132	0.997943	-0.0101023	0.775639	0.997947	0.00477548	0.894773	0.999429				-0.0932848	0.0181474	0.241248
seq.19271.64	P63096	GNAI1	GNAI1	-0.012886	0.645791	0.91527	-0.0397973	0.18436	0.557357	-0.0157091	0.57605	0.886918	-0.0410347	0.17251	0.544923																			-0.00465747	0.889151	0.997943	0.0182606	0.696822	0.997947	-0.0161656	0.738266	0.999429				-0.0419671	0.440837	0.870329
seq.19273.3	P00390	GSR	GSR	-0.0115209	0.773185	0.949651	-0.0459425	0.282299	0.657253	-0.0147229	0.713326	0.932456	-0.0470875	0.272096	0.644641																			0.00364298	0.939363	0.997943	-0.00574896	0.933767	0.997947	0.00597103	0.93172	0.999429				-0.0366845	0.63655	0.932492
seq.19274.80	Q13424	SNTA1	SNTA1_1	-0.0303375	0.0734378	0.470296	0.0169573	0.35018	0.710786	-0.0293256	0.0844704	0.492856	0.0146362	0.420519	0.761692																			-0.0121705	0.538295	0.985397	-0.0315017	0.258395	0.997947	0.00325542	0.90909	0.999429				-0.076241	0.0251041	0.27185
seq.19275.68	P51553	IDH3G	IDH3G	-0.00102559	0.966645	0.995584	0.0369552	0.158345	0.524214	0.00155591	0.949517	0.990353	0.037079	0.158449	0.526837																			0.0319978	0.253872	0.913334	0.0294532	0.504285	0.997947	0.0176865	0.649855	0.999429				-0.0796259	0.125467	0.558696
seq.19276.124	P62308	SNRPG	SNRPG	0.00900272	0.578201	0.891035	-0.0200371	0.247259	0.627406	0.00765937	0.637023	0.90834	-0.0194309	0.263447	0.635922																			0.0284663	0.140036	0.864616	-0.00902179	0.651077	0.997947	0.0562084	0.0877521	0.872145				-0.0552991	0.0711743	0.428955
seq.19277.4	Q8NFU3	TSTD1	TSTD1	-0.0150211	0.484006	0.859441	0.0246474	0.283025	0.658524	-0.0133904	0.533786	0.871109	0.0235875	0.305788	0.675893																			0.0148501	0.563306	0.987797	0.0277278	0.480609	0.997947	-0.0034897	0.917309	0.999429				-0.101149	0.0139402	0.216534
seq.19278.19	Q9H0U4	RAB1B	RAB1B	-0.021187	0.0997939	0.523425	0.000496433	0.971281	0.992737	-0.0212691	0.0996887	0.525753	-0.00118706	0.93149	0.982199																			-0.00794739	0.59254	0.987797	-0.0150303	0.463496	0.997947	-0.00173782	0.936335	0.999429				-0.0567695	0.0308926	0.295345
seq.19279.42	P09455	RBP1	RBP1_1	-0.00142092	0.970919	0.995657	-0.0789814	0.0582103	0.353885	-0.00747285	0.848138	0.969567	-0.0796333	0.0571877	0.356383																			0.00618234	0.89595	0.997943	-0.00617287	0.927209	0.997947	0.0165789	0.806491	0.999429				-0.0301978	0.675359	0.943111
seq.19280.29	P61077	UBE2D3	UBE2D3_1	0.0278763	0.427143	0.830963	-0.0375819	0.316406	0.684536	0.0254145	0.470325	0.85276	-0.0355731	0.344459	0.706869																			0.0305018	0.463991	0.968809	0.0651622	0.293463	0.997947	-0.0326365	0.573796	0.999429				0.0385348	0.564638	0.911251
seq.19281.86	O15525	MAFG	MAFG	0.0397217	0.0672547	0.455159	-0.0828943	0.000342023	0.0468736	0.0340671	0.114191	0.54232	-0.0801396	0.000544735	0.0606591																			0.060979	0.017474	0.540164	0.037049	0.290623	0.997947	0.087694	0.0220304	0.760624				-0.0318139	0.438132	0.869502
seq.19282.3	P51153	RAB13	RAB13	0.0238612	0.365755	0.795331	-0.011389	0.686845	0.891442	0.0231846	0.381232	0.803296	-0.0094959	0.737555	0.913686																			0.0476407	0.154117	0.873055	0.154194	0.00115545	0.221512	-0.0499097	0.248009	0.965717				-0.0832905	0.0778692	0.449507
seq.19286.30	Q02045	MYL5	MYL5	0.00784374	0.835211	0.967063	-0.0601291	0.136535	0.496583	0.00345185	0.927213	0.986338	-0.0598379	0.139988	0.500398																			0.0326745	0.458882	0.968086	-0.0397112	0.545004	0.997947	0.0965545	0.125754	0.914522				-0.00986664	0.883605	0.983588
seq.19287.59	O43583	DENR	DENR	0.0543205	0.0304628	0.357826	-0.00268882	0.920409	0.977004	0.0544325	0.0307117	0.356962	0.00161963	0.951995	0.986782																			0.114118	4.28282e-05	0.0104001	0.0767155	0.0408237	0.997947	0.156341	0.000152085	0.0426132	0.0701181	0.60917	0.978693	-0.0929332	0.0832016	0.461847
seq.19289.29	P06132	UROD	UROD	-0.0114398	0.667938	0.922277	-0.0190507	0.504439	0.808611	-0.0127958	0.632395	0.906715	-0.0200424	0.483945	0.798616																			-0.0152013	0.617436	0.987797	-0.00702415	0.863365	0.997947	-0.0297493	0.518883	0.999429				0.0270007	0.635276	0.93231
seq.19290.5	P00492	HPRT1	HPRT1	0.00451624	0.818544	0.962341	-0.031339	0.136453	0.496583	0.00236257	0.90464	0.983584	-0.031152	0.140205	0.500523																			0.00284443	0.901795	0.997943	-0.0110929	0.759198	0.997947	0.0238627	0.418265	0.990845				-0.0181667	0.632485	0.932184
seq.19291.2	O14958	CASQ2	CASQ2	0.0954098	0.01789	0.307378	-0.0786525	0.0682507	0.381413	0.0902252	0.025344	0.338609	-0.0711293	0.0989935	0.441876																			0.0898077	0.0644419	0.760645	0.0285782	0.672835	0.997947	0.161762	0.0204419	0.73966				0.00968928	0.89957	0.984557
seq.19293.6	O75436	VPS26A	VPS26A	-0.0190999	0.238374	0.692957	0.0246234	0.155331	0.522343	-0.0174933	0.281159	0.728306	0.0232387	0.181002	0.552686																			-0.00309361	0.867976	0.997943	-0.00362423	0.892016	0.997947	-0.00722567	0.785806	0.999429				-0.0587742	0.0835853	0.462603
seq.19294.26	Q9P021	CRIPT	CRIPT	-0.0967065	0.0160934	0.29971	-0.0893112	0.0377207	0.300301	-0.103857	0.00974278	0.252584	-0.0979749	0.0224745	0.247695																			-0.103974	0.0310796	0.625454	-0.0967316	0.160896	0.997947	-0.108972	0.117592	0.907746				-0.050318	0.508033	0.895048
seq.19295.32	P36873	PPP1CC	PPP1CC	-0.0349081	0.096404	0.518677	0.0466003	0.0379397	0.300301	-0.0318607	0.129253	0.56895	0.0440784	0.0499658	0.334791																			-0.0103792	0.682015	0.988985	-0.0345762	0.33931	0.997947	0.00642393	0.858202	0.999429				-0.100109	0.0110691	0.205157
seq.19296.51	Q01449	MYL7	MYL7	0.0108477	0.78889	0.952433	-0.0537006	0.215157	0.596263	0.00717439	0.859765	0.974362	-0.0531327	0.221671	0.600084																			-0.0208341	0.668485	0.987797	-0.016015	0.816026	0.997947	-0.0350545	0.614979	0.999429				0.0416792	0.584711	0.91791
seq.19297.4	P11413	G6PD	G6PD	-0.02288	0.110599	0.536833	0.0015781	0.918169	0.97671	-0.0228962	0.111616	0.54022	-0.000234186	0.987854	0.996871																			0.000106422	0.994934	0.999282	-0.00380081	0.873431	0.997947	0.000848555	0.97176	0.999429				-0.0866125	0.00234697	0.139793
seq.19302.7	Q6P9H5	GIMAP6	GIMAP6	0.00973997	0.787798	0.952075	-0.0500304	0.19609	0.572781	0.00635089	0.860974	0.974362	-0.0495327	0.20214	0.580445																			0.00505892	0.908188	0.997943	-0.0264289	0.673469	0.997947	0.0161578	0.801761	0.999429				-0.000271485	0.9968	0.999725
seq.19303.64	Q6UWS5	PET117	PET117	-0.109359	0.00535912	0.20336	0.00463337	0.91244	0.97542	-0.109627	0.00540687	0.205802	-0.0039311	0.925457	0.980918																			-0.130937	0.00576884	0.350216	-0.125069	0.0656018	0.997947	-0.136656	0.0397649	0.792683				-0.0243118	0.740773	0.951298
seq.19310.81	O14579	COPE	COPE	-0.043788	0.26274	0.715606	0.0796744	0.0561321	0.35161	-0.0386305	0.323392	0.762814	0.0767123	0.0665909	0.376365																			-0.0219468	0.635326	0.987797	-0.0132718	0.84381	0.997947	-0.0737155	0.254779	0.968812				-0.0959056	0.206455	0.674403
seq.19311.15	P22914	CRYGS	CRYGS	0.0256976	0.475638	0.858724	0.00581977	0.880001	0.96621	0.026231	0.468058	0.852238	0.00785769	0.838967	0.955068																			0.00565481	0.894793	0.997943	0.066319	0.25809	0.997947	-0.0305553	0.616325	0.999429				0.076056	0.277032	0.74886
seq.19316.2	Q8IWL3	HSCB	HSCB	-0.112474	0.00372843	0.175236	-0.0507367	0.222741	0.60171	-0.11662	0.00269215	0.14636	-0.0599674	0.148117	0.51139																			-0.14119	0.00245176	0.215193	-0.123363	0.0644766	0.997947	-0.154986	0.0197552	0.730542				-0.00904111	0.9017	0.984557
seq.19317.114	P15309	ACP3	ACP3	0.0797307	0.0387978	0.389472	0.0047361	0.908745	0.975137	0.0804917	0.0376387	0.381891	0.0110631	0.788896	0.932996																			0.101057	0.0271066	0.597799	0.119515	0.0638618	0.997947	0.195453	0.00145348	0.220596				0.042044	0.570724	0.914637
seq.19323.1	O00559	EBAG9	EBAG9_1	0.0588379	0.142475	0.592766	0.0517754	0.227035	0.608638	0.0625185	0.119861	0.553353	0.0564272	0.188591	0.562607																			0.0769838	0.110407	0.828286	0.137394	0.0460067	0.997947	0.0345448	0.614509	0.999429				0.00965589	0.899269	0.984557
seq.19325.21	Q96IU4	ABHD14B	ABHD14B	0.106513	0.00790544	0.236459	-0.0149177	0.728488	0.908739	0.10606	0.00840028	0.241882	-0.00654109	0.878753	0.966442																			0.123068	0.0097088	0.433918	0.107899	0.112844	0.997947	0.0386152	0.575283	0.999429				0.0102858	0.893832	0.984557
seq.19327.31	O14929	HAT1	HAT1_1	-0.0432018	0.279017	0.727266	-0.0582933	0.172093	0.543909	-0.0474918	0.234944	0.690095	-0.0620524	0.147079	0.510223																			-0.0471802	0.321287	0.942592	-0.0993165	0.146714	0.997947	0.00627565	0.928546	0.999429				-0.000121234	0.998739	0.999978
seq.19328.51	O96017	CHEK2	CHEK2_1	0.0473963	0.241564	0.696947	-0.0983844	0.0228114	0.249299	0.040359	0.318604	0.759252	-0.0949637	0.0284632	0.26956																			0.0109806	0.82159	0.996604	0.0196586	0.772623	0.997947	0.0178251	0.799114	0.999429				0.136811	0.0641838	0.417161
seq.19329.31	Q9H422	HIPK3	HIPK3	-0.0414668	0.294354	0.740777	-0.048261	0.253508	0.631172	-0.0450156	0.256092	0.714477	-0.0517856	0.221645	0.600084																			-0.0552565	0.234392	0.903239	0.00493788	0.93796	0.997947	-0.133675	0.0516934	0.827368				0.00184891	0.981111	0.996266
seq.19331.18	Q9UQB8	BAIAP2	BAIAP2	-0.0319303	0.425078	0.83021	-0.0496617	0.245931	0.625562	-0.0355256	0.375955	0.801093	-0.0524473	0.221789	0.600084																			-0.0534722	0.266164	0.92135	-0.0554986	0.414142	0.997947	-0.12332	0.0756044	0.869815				0.00711732	0.925722	0.987163
seq.19332.1	Q9Y3A3	MOB4	MOB4	-0.0577302	0.0234808	0.337468	0.0112623	0.680105	0.889036	-0.0572644	0.0251281	0.337746	0.00671817	0.805607	0.940068																			-0.0379564	0.192101	0.898191	-0.0606311	0.153729	0.997947	-0.0165027	0.684693	0.999429				-0.0830819	0.11912	0.54467
seq.19333.4	P61978	HNRNPK	HNRNPK	-0.00803642	0.644036	0.91428	-0.00761104	0.682563	0.889848	-0.00860972	0.621773	0.904472	-0.00829252	0.65698	0.878345																			0.00797119	0.692947	0.990326	0.00109283	0.964805	0.997947	0.00751743	0.817014	0.999429				-0.0656276	0.0624759	0.413176
seq.19334.62	O95881	TXNDC12	TXNDC12_1	-0.0128104	0.382247	0.80202	0.0261217	0.0956152	0.43562	-0.0110651	0.451041	0.842327	0.0252458	0.108325	0.458008																			0.00651683	0.698261	0.991586	-0.00996163	0.670888	0.997947	0.0171272	0.485122	0.999429				-0.0593185	0.0533616	0.384509
seq.19335.2	Q9UK76	JPT1	JPT1	-0.037415	0.344655	0.777959	-0.00122698	0.976874	0.994623	-0.0376917	0.342739	0.7748	-0.0041191	0.922682	0.980336																			-0.00221703	0.962592	0.997943	-0.0741661	0.276339	0.997947	0.0541286	0.421664	0.990911				-0.106305	0.160551	0.611938
seq.19338.3	Q8WZA0	LZIC	LZIC	-0.0362824	0.151811	0.608594	-0.041147	0.128982	0.487578	-0.0393328	0.120831	0.554208	-0.0442551	0.103105	0.448964																			-0.0225508	0.448948	0.964049	0.0153229	0.730988	0.997947	-0.0602002	0.128553	0.914522				-0.0787416	0.115068	0.53244
seq.19341.36	Q9BR61	ACBD6	ACBD6_2	-0.00685897	0.849124	0.972544	0.108655	0.00471951	0.128168	0.000656445	0.985431	0.996511	0.108707	0.00484851	0.127976																			0.0324282	0.449231	0.964049	0.0150271	0.792511	0.997947	0.0295987	0.654896	0.999429				-0.119577	0.0974711	0.503958
seq.19347.37	O43570	CA12	CA12	0.00195432	0.956431	0.995257	0.0915781	0.0165718	0.215106	0.00808677	0.820913	0.964886	0.092195	0.0162095	0.212004																			0.0438826	0.307809	0.941885	0.101657	0.10223	0.997947	-0.0248902	0.683715	0.999429				-0.0289344	0.664076	0.939925
seq.19353.25	Q86WC4	OSTM1	OSTM1	0.011141	0.773983	0.949651	-0.0666146	0.10825	0.456103	0.00647243	0.867711	0.975569	-0.066091	0.112356	0.459373																			0.0117284	0.800671	0.996604	0.0352866	0.587374	0.997947	-0.00760388	0.910125	0.999429				-0.076657	0.307847	0.773554
seq.19356.20	Q6ZVM7	TOM1L2	TOM1L2	-0.0718353	0.0712264	0.466938	-0.0129601	0.761473	0.923856	-0.0731487	0.0671619	0.463767	-0.0188153	0.659732	0.879507																			-0.109062	0.0210133	0.558891	-0.109603	0.107095	0.997947	-0.108016	0.11006	0.90481				0.0657701	0.389343	0.834088
seq.19357.11	P51809	VAMP7	VAMP7	0.00372675	0.926452	0.993553	0.0318479	0.460991	0.785939	0.00601496	0.881944	0.97852	0.0323355	0.455819	0.780079																			-0.0124135	0.798537	0.996604	0.0256253	0.709827	0.997947	-0.00189673	0.978277	0.999429				0.0377336	0.617558	0.928348
seq.19360.22	Q86UE6	LRRTM1	LRRTM1_1	0.000170836	0.996441	0.998737	0.0184938	0.651878	0.877425	0.00142446	0.970429	0.992226	0.0186038	0.651065	0.875045																			-0.0325029	0.465684	0.968815	-0.0415832	0.514706	0.997947	-0.0133914	0.830375	0.999429				0.0655052	0.387542	0.833307
seq.19361.78	O15232	MATN3	MATN3_1	0.00362553	0.922275	0.993167	0.131645	0.000878943	0.0748617	0.0126981	0.73112	0.936974	0.132639	0.000837077	0.0711774																			0.00652955	0.884724	0.997943	0.0618208	0.324018	0.997947	-0.0362177	0.564997	0.999429				0.0417574	0.535565	0.902102
seq.19364.163	P12004	PCNA	PCNA_1	0.00529904	0.88619	0.978658	-0.13306	0.000738085	0.0691208	-0.00387186	0.916228	0.985429	-0.133365	0.000749314	0.0690418																			0.0251265	0.565898	0.987797	0.100812	0.109886	0.997947	-0.0420701	0.498709	0.999429				-0.0913693	0.198428	0.66646
seq.19365.11	O15382	BCAT2	BCAT2	-0.0217317	0.17042	0.634994	0.0131879	0.437113	0.772356	-0.0209345	0.188024	0.649999	0.0115309	0.497755	0.80755																			-0.00168177	0.925509	0.997943	-0.0285589	0.319268	0.997947	0.0233116	0.306768	0.97164				-0.0680749	0.0440704	0.354754
seq.19366.8	Q7Z412	PEX26	PEX26	-0.0451902	0.219784	0.682202	0.000569028	0.988474	0.99644	-0.0453901	0.21934	0.680169	-0.00294827	0.940469	0.983613																			-0.0786193	0.0650028	0.760819	-0.0971984	0.11611	0.997947	-0.0626335	0.317035	0.97164				0.0396653	0.592036	0.920209
seq.19367.34	P42126	ECI1	ECI1	-0.0295088	0.266783	0.72049	-0.0570683	0.0444907	0.320906	-0.0336382	0.2056	0.665688	-0.0597309	0.0358927	0.298301																			-0.0225555	0.475571	0.973652	-0.0106305	0.8091	0.997947	-0.0355265	0.432715	0.995052				-0.0740232	0.145989	0.592826
seq.19369.17	Q92830	KAT2A	KAT2A_1	-0.00585994	0.885552	0.978631	0.0183163	0.674375	0.887343	-0.00462336	0.909892	0.983904	0.0179511	0.681572	0.887444																			0.0601767	0.217848	0.899603	0.0441389	0.523763	0.997947	0.045246	0.515811	0.999429				-0.0622267	0.424362	0.859221
seq.19370.30	Q9Y661	HS3ST4	HS3ST4_1	0.0435664	0.270038	0.722981	-0.035009	0.408002	0.755357	0.0414329	0.295594	0.741274	-0.031823	0.453093	0.779056																			0.0258034	0.590142	0.987797	0.0626796	0.345222	0.997947	-0.0486954	0.482575	0.999429				0.0423195	0.575647	0.915228
seq.19371.18	Q15691	MAPRE1	MAPRE1_2	-0.0166606	0.343736	0.776962	0.0403908	0.0316777	0.280744	-0.0139446	0.428052	0.830012	0.039287	0.0371952	0.301745																			0.00695791	0.74312	0.993125	-0.0111997	0.70088	0.997947	0.0205947	0.509665	0.999429				-0.0815465	0.0128613	0.212943
seq.19372.7	Q7Z553	MDGA2	MDGA2	0.036335	0.291971	0.737579	0.0373541	0.311322	0.681657	0.0391316	0.257673	0.714734	0.0404514	0.274142	0.646193																			0.0515054	0.216769	0.899603	0.0436032	0.468566	0.997947	0.063344	0.290122	0.97164				0.030475	0.637422	0.93254
seq.19373.3	P19105	MYL12A	MYL12A	-0.0176197	0.329314	0.76868	0.0356924	0.0645077	0.371508	-0.0152355	0.399361	0.813121	0.0344865	0.0749034	0.399466																			-0.00133277	0.949674	0.997943	-0.0153154	0.619457	0.997947	0.0144788	0.624536	0.999429				-0.0523816	0.15229	0.601546
seq.19374.72	P56278	MTCP1	MTCP1_2	-0.026122	0.512137	0.864963	-0.0770466	0.0705321	0.384026	-0.0314364	0.430475	0.831204	-0.0794554	0.0629549	0.369562																			-0.0350575	0.465126	0.968815	-0.0236624	0.726736	0.997947	0.00358648	0.95891	0.999429				-0.0313742	0.67916	0.94382
seq.19376.74	P40261	NNMT	NNMT	-0.0297383	0.4383	0.837509	0.0118856	0.772187	0.929114	-0.0290708	0.450262	0.842145	0.00956348	0.816364	0.945803																			-0.0246722	0.596332	0.987797	0.0064667	0.924224	0.997947	-0.0332262	0.616547	0.999429				-0.0282699	0.684298	0.944632
seq.19377.14	O95897	OLFM2	OLFM2_1	0.0647622	0.0933943	0.512884	-0.112296	0.00646554	0.146278	0.0572765	0.136981	0.582474	-0.107737	0.00909076	0.164887																			0.0474435	0.309626	0.942592	-0.0032259	0.961126	0.997947	0.0841407	0.205032	0.963535				0.0515955	0.482986	0.88517
seq.19379.154	O95716	RAB3D	RAB3D_2	-0.0299421	0.0380476	0.387118	0.0219181	0.156253	0.522396	-0.0285832	0.0481451	0.409488	0.0196557	0.203667	0.58185																			-0.0143951	0.311042	0.942592	-0.0205206	0.283877	0.997947	-0.0112196	0.598089	0.999429				-0.0455182	0.207891	0.676644
seq.19381.7	Q2M5E4	RGS21	RGS21_1	0.0554617	0.168407	0.631801	-0.0294485	0.494433	0.804241	0.0537126	0.183662	0.643878	-0.0251788	0.559901	0.833121																			0.0560056	0.246796	0.911925	0.00757837	0.912445	0.997947	0.0743939	0.282131	0.97164				0.0190287	0.805783	0.970541
seq.19383.131	Q9BW66	CINP	CINP	-0.0113013	0.767321	0.949538	0.0142862	0.727018	0.907993	-0.0103589	0.786971	0.951894	0.0134532	0.743241	0.91593																			-0.028774	0.527583	0.983737	-0.0319764	0.622484	0.997947	-0.0220443	0.735751	0.999429				0.0631981	0.383041	0.82856
seq.19388.2	P55289	CDH12	CDH12_1	-0.0434216	0.281506	0.72789	0.0716057	0.0964669	0.437041	-0.0386259	0.33877	0.773402	0.0685154	0.112721	0.459373																			-0.0078778	0.870857	0.997943	-0.038374	0.57789	0.997947	0.0259041	0.708646	0.999429				-0.0851267	0.268524	0.741827
seq.19392.6	O94760	DDAH1	DDAH1	-0.00657316	0.847195	0.972092	-0.0115778	0.751088	0.91986	-0.00738308	0.829196	0.965206	-0.0121417	0.740232	0.914773																			0.0443862	0.271471	0.923471	0.0289304	0.589633	0.997947	0.0519689	0.389169	0.990845				-0.101827	0.130396	0.570187
seq.19437.61	P15692	VEGFA	VEGFA_2	0.0616675	0.100528	0.523425	-0.0926853	0.020791	0.240417	0.0555786	0.138585	0.583916	-0.0883068	0.027866	0.266759																			0.0549577	0.220193	0.899603	0.073336	0.24808	0.997947	0.0331761	0.605689	0.999429				0.0651547	0.364792	0.814771
seq.19438.68	O95926	SYF2	SYF2	0.0227181	0.259984	0.714174	0.0220152	0.307695	0.679466	0.0243735	0.228077	0.687173	0.0239444	0.268404	0.641788																			0.049092	0.0529626	0.723889	0.0563741	0.143211	0.997947	0.05131	0.130645	0.914522				-0.0525621	0.126583	0.561266
seq.19446.1	Q9P2T1	GMPR2	GMPR2	-0.0288792	0.143937	0.59477	0.005269	0.803393	0.941557	-0.0286718	0.148265	0.600728	0.00299956	0.8875	0.970932																			-0.00298176	0.895209	0.997943	0.00166248	0.959959	0.997947	-0.00724625	0.81738	0.999429				-0.102404	0.012697	0.211841
seq.19448.104	Q16831	UPP1	UPP1	-0.0113406	0.771103	0.949651	-0.0902431	0.0301551	0.274102	-0.0177008	0.649655	0.913234	-0.0916491	0.0282202	0.269089																			-0.00822386	0.860717	0.997678	0.0474727	0.486132	0.997947	-0.0688786	0.288552	0.97164				-0.0555323	0.436393	0.868375
seq.19467.3	Q9H477	RBKS	RBKS	-0.0212886	0.585085	0.894511	-0.0234598	0.574313	0.843003	-0.0230795	0.555269	0.878265	-0.0253318	0.545541	0.826081																			-0.00420872	0.929271	0.997943	-0.0707676	0.301316	0.997947	0.0608372	0.374347	0.990599				-0.0548462	0.449859	0.874841
seq.19482.11	Q9BSH5	HDHD3	HDHD3	-0.0557877	0.0507649	0.415528	-0.0168778	0.581346	0.845937	-0.0572893	0.0455622	0.401907	-0.0214675	0.483259	0.798542																			-0.0445311	0.172753	0.884285	-0.0667766	0.146688	0.997947	-0.0216521	0.646651	0.999429				-0.0808873	0.142661	0.589369
seq.19483.16	Q06136	KDSR	KDSR	-0.0802341	0.0421799	0.400412	0.0227895	0.590344	0.851278	-0.0790972	0.0459041	0.401907	0.0165746	0.695464	0.895164																			-0.0773463	0.100863	0.823772	-0.0594736	0.384247	0.997947	-0.0992198	0.145921	0.930587				-0.0526875	0.488994	0.888065
seq.19488.1	O75340	PDCD6	PDCD6	-0.0334436	0.346351	0.778756	-0.0502886	0.185815	0.559101	-0.0368797	0.299896	0.744954	-0.0530278	0.163999	0.533126																			-0.0280715	0.506119	0.982161	-0.0613325	0.315228	0.997947	0.0160651	0.785454	0.999429				-0.0312931	0.646924	0.935797
seq.19491.11	Q92506	HSD17B8	HSD17B8	-0.0443763	0.160753	0.621806	0.00518252	0.878367	0.965439	-0.0442579	0.163325	0.620363	0.00174198	0.959051	0.987607																			-0.0636867	0.0995518	0.823772	-0.0511819	0.356068	0.997947	-0.0736723	0.173804	0.956247				-0.0401296	0.49455	0.89052
seq.19492.5	Q9UBP8	KAAG1	KAAG1	0.00184656	0.960322	0.99548	-0.0256141	0.518896	0.818446	7.61614e-05	0.998368	0.999768	-0.0256081	0.52048	0.81669																			0.0325527	0.465764	0.968815	0.0809228	0.206018	0.997947	-0.0193027	0.763233	0.999429				-0.0733387	0.301584	0.76813
seq.19496.1	Q9BXD5	NPL	NPL	-0.025011	0.496147	0.862061	0.00394798	0.920115	0.976977	-0.0248745	0.499978	0.861264	0.0020191	0.959219	0.987607																			-0.001051	0.980948	0.997943	-0.0714428	0.264864	0.997947	0.0846722	0.153192	0.937509				-0.0776947	0.266492	0.740707
seq.19503.2	O60493	SNX3	SNX3	-0.0352423	0.0530911	0.419944	-0.0286785	0.141555	0.503561	-0.0374298	0.040273	0.387568	-0.0316411	0.104938	0.452497																			-0.0324689	0.153719	0.873055	-0.0382865	0.302343	0.997947	-0.0266978	0.319737	0.97164				-0.0647766	0.0384438	0.328929
seq.19504.22	P23919	DTYMK	DTYMK	-0.0183929	0.28136	0.72789	0.0200104	0.273364	0.64805	-0.0171031	0.317757	0.758593	0.0186566	0.308434	0.67822																			0.0117248	0.546071	0.987381	0.00151362	0.955893	0.997947	0.017685	0.518739	0.999429				-0.108679	0.00210562	0.139793
seq.19506.6	Q6IB77	GLYAT	GLYAT	-0.0706579	0.0820341	0.489579	-0.0464691	0.285096	0.65999	-0.0741796	0.0685527	0.466008	-0.0521902	0.230313	0.60904																			-0.0509798	0.296563	0.934025	-0.0905643	0.190319	0.997947	-0.0281941	0.686693	0.999429				-0.113545	0.134782	0.574959
seq.19511.8	Q6PH85	DCUN1D2	DCUN1D2	-0.0218456	0.581911	0.892028	-0.0120729	0.776302	0.931858	-0.0228289	0.566439	0.883022	-0.0139216	0.744022	0.91593																			-0.0124381	0.793757	0.995441	-0.0563234	0.403206	0.997947	0.0317277	0.639229	0.999429				-0.0541025	0.473622	0.881383
seq.19516.10	P52926	HMGA2	HMGA2	0.043981	0.276932	0.725181	0.0572778	0.185994	0.559101	0.0480595	0.235684	0.690095	0.0609648	0.160206	0.529351																			0.0559742	0.250083	0.912638	-0.0415754	0.54892	0.997947	0.135577	0.0514606	0.827368				-0.0312839	0.679266	0.94382
seq.19518.12	P52790	HK3	HK3	-0.027011	0.490449	0.862061	-0.0581629	0.164881	0.533136	-0.0311158	0.427803	0.830012	-0.0605761	0.149265	0.513651																			-0.0050794	0.914265	0.997943	-0.0802049	0.228158	0.997947	0.0848548	0.212238	0.965717				-0.120427	0.115729	0.534955
seq.19523.215	Q99497	PARK7	PARK7_1	-0.004216	0.770697	0.949651	-0.00821765	0.59543	0.853335	-0.00481044	0.7403	0.938605	-0.00859841	0.579814	0.841947																			0.0089949	0.586728	0.987797	0.00300213	0.89934	0.997947	0.0148403	0.528742	0.999429				-0.0478478	0.108422	0.51964
seq.19545.145	Q99497	PARK7	PARK7_2	-0.080828	0.0415138	0.39938	-0.0471556	0.267163	0.641006	-0.0845581	0.0333959	0.370252	-0.0538651	0.204987	0.581983																			-0.0847148	0.0735248	0.78512	-0.102703	0.133032	0.997947	-0.0657515	0.347405	0.981253				-0.0691203	0.373	0.82069
seq.19553.14	Q16623	STX1A	STX1A_1	-0.0325962	0.399445	0.81362	0.0950736	0.0213616	0.242776	-0.0261578	0.498643	0.860932	0.0930009	0.0248061	0.255704																			-0.021713	0.638687	0.987797	0.0582714	0.366577	0.997947	-0.111826	0.0975573	0.885202				-0.0323486	0.671157	0.941895
seq.19555.1	P61956	SUMO2	SUMO2	-0.0161017	0.463246	0.851141	0.0367961	0.116928	0.470146	-0.0136325	0.535245	0.8713	0.035717	0.129269	0.486307																			0.00847862	0.732659	0.993125	0.0128117	0.723223	0.997947	-0.00015273	0.996733	0.999674				-0.0743685	0.133861	0.572623
seq.19556.12	P17927	CR1	CR1	0.000525827	0.989066	0.997644	-0.0193487	0.637405	0.871036	-0.000816298	0.983084	0.995972	-0.0194133	0.637481	0.868046																			-0.0242436	0.590658	0.987797	-0.0215976	0.744756	0.997947	-0.0264175	0.671243	0.999429				0.0286034	0.707355	0.945986
seq.19557.3	Q86Z14	KLB	KLB	0.0590041	0.138545	0.585412	-0.15082	0.000380114	0.0468736	0.0488445	0.217153	0.678142	-0.146954	0.000549554	0.0606591																			0.0474044	0.319346	0.942592	-0.0093901	0.885991	0.997947	0.0897958	0.192788	0.960645				0.0421475	0.577262	0.915228
seq.19558.10	O75096	LRP4	LRP4	0.0284985	0.43769	0.837509	0.0593709	0.130973	0.487694	0.0332749	0.365919	0.796915	0.0622989	0.114329	0.461638																			0.0222198	0.605873	0.987797	0.0319442	0.602112	0.997947	0.0162063	0.793486	0.999429				0.037949	0.598449	0.921907
seq.19560.23	Q9HCM2	PLXNA4	PLXNA4	0.0324894	0.190765	0.65615	-0.00283553	0.915203	0.975942	0.0324741	0.192596	0.653241	-0.000217156	0.993508	0.997443																			0.0564394	0.0533333	0.724876	0.116978	0.00908854	0.736669	-0.00523418	0.89115	0.999429				-0.0256017	0.606206	0.923826
seq.19561.216	Q9Y4D7	PLXND1	PLXND1	0.00855399	0.817197	0.961758	0.0147699	0.709132	0.901124	0.00962779	0.795424	0.954325	0.015532	0.695875	0.895347																			0.025254	0.567077	0.987797	0.0836494	0.189334	0.997947	-0.0156274	0.799931	0.999429				-0.0494951	0.488401	0.887725
seq.19562.8	Q96RU2	USP28	USP28	-0.0224732	0.579747	0.891212	-0.120775	0.00525008	0.132573	-0.0306076	0.449287	0.841849	-0.123088	0.0045637	0.124519																			-0.032889	0.501834	0.982161	0.0346018	0.614689	0.997947	-0.0868456	0.212825	0.965717				-0.0487708	0.525452	0.899205
seq.19563.3	Q9BYH1	SEZ6L	SEZ6L	0.0194743	0.579116	0.891073	-0.0175647	0.640115	0.87227	0.0183605	0.602242	0.897168	-0.0161114	0.669065	0.882996																			0.0192328	0.643512	0.987797	0.072263	0.178791	0.997947	-0.00760723	0.900028	0.999429				0.0135768	0.845231	0.978897
seq.19564.61	Q15306	IRF4	IRF4_1	-0.0112314	0.781509	0.94986	-0.0223457	0.605682	0.855593	-0.0127781	0.753091	0.940375	-0.0233144	0.591359	0.849547																			0.00213505	0.964826	0.997943	0.0126789	0.854992	0.997947	-0.00411322	0.952447	0.999429				-0.0882194	0.252082	0.722145
seq.19567.1	P00533	EGFR	EGFR_1	0.00979696	0.807936	0.959223	0.0352827	0.413146	0.758893	0.0123765	0.759509	0.942867	0.03629	0.401662	0.749131																			0.0208328	0.662891	0.987797	0.0353043	0.606059	0.997947	0.0060751	0.929841	0.999429				-0.0543139	0.486512	0.887329
seq.19568.17	P40933	IL15	IL15	0.0332974	0.321917	0.760456	0.00355919	0.921272	0.977515	0.0337088	0.31761	0.758593	0.0061467	0.864821	0.961279																			0.0362131	0.371852	0.948995	0.0399899	0.4733	0.997947	0.0997072	0.116581	0.9072				0.0307643	0.630069	0.931816
seq.19570.12	P55075	FGF8	FGF8_3	0.0612634	0.111986	0.540863	-0.0431788	0.295273	0.667762	0.0586891	0.128844	0.56895	-0.0387138	0.348701	0.70845																			0.0650976	0.159445	0.878679	0.125209	0.0606105	0.997947	0.0255804	0.695178	0.999429				0.0236261	0.751123	0.956296
seq.19572.10	P53567	CEBPG	CEBPG	0.0133608	0.741192	0.942596	-0.0442671	0.306854	0.678019	0.0105554	0.794626	0.954154	-0.0434856	0.316994	0.683536																			0.00653946	0.893036	0.997943	-0.0662237	0.33485	0.997947	0.134009	0.0532065	0.828345				0.0299145	0.700712	0.944632
seq.19574.5	P08514	ITGA2B	ITGA2B_1	0.0196403	0.327444	0.766279	0.0219866	0.305561	0.676792	0.0212767	0.290021	0.735693	0.0236707	0.2713	0.644414																			0.0415039	0.0791009	0.796042	0.0152403	0.65634	0.997947	0.0683242	0.0405586	0.792683				-0.0393384	0.324612	0.784649
seq.19575.4	P19235	EPOR	EPOR_1	0.0446897	0.205308	0.670208	0.0320445	0.396047	0.745916	0.0471499	0.182708	0.64325	0.0357566	0.344668	0.706875																			-0.00342332	0.932018	0.997943	0.0741132	0.192711	0.997947	-0.0685287	0.254937	0.968812				0.0820923	0.260955	0.73358
seq.19578.19	O60496	DOK2	DOK2_2	-0.0513519	0.0126807	0.280745	0.043638	0.0479566	0.33111	-0.0486009	0.0183942	0.310467	0.0397911	0.0709737	0.390221																			-0.0232313	0.348065	0.944936	-0.0284672	0.417923	0.997947	-0.0229021	0.520935	0.999429				-0.122962	0.00154795	0.127192
seq.19579.5	P59665	DEFA1	DEFA1_1	0.0756236	0.0382872	0.389013	-0.0138972	0.722643	0.906899	0.0750723	0.0404317	0.387569	-0.0078565	0.840999	0.955068																			0.119491	0.00664028	0.371414	0.0400298	0.526922	0.997947	0.144833	0.0175807	0.705188				-0.0052427	0.939061	0.98768
seq.19581.15	P24593	IGFBP5	IGFBP5_1	0.000356892	0.992744	0.99795	0.0630829	0.132681	0.491138	0.00474405	0.903949	0.983584	0.0634584	0.131759	0.488731																			-0.00418815	0.928078	0.997943	-0.0101743	0.878753	0.997947	0.00445634	0.948886	0.999429				0.0416129	0.588853	0.920209
seq.19584.33	P31371	FGF9	FGF9	0.0565111	0.099303	0.523082	-0.0292327	0.425775	0.765303	0.0547944	0.111107	0.54022	-0.024913	0.497893	0.80755																			0.0680396	0.08878	0.800448	0.034963	0.561951	0.997947	0.117363	0.0389841	0.792683				-0.0163653	0.819417	0.973035
seq.19586.89	Q96E17	RAB3C	RAB3C	-0.0429484	0.0348524	0.372834	0.0380435	0.0808433	0.405417	-0.0405401	0.0466777	0.404818	0.0348347	0.109964	0.459373																			-0.0129464	0.595147	0.987797	-0.0227286	0.50287	0.997947	-0.00885435	0.803693	0.999429				-0.118225	0.00225595	0.139793
seq.19587.12	P52294	KPNA1	KPNA1	-0.0840777	0.00780697	0.236375	-0.00871647	0.797118	0.940546	-0.08515	0.00725459	0.226823	-0.0154706	0.647445	0.873574																			-0.071675	0.055404	0.734677	-0.0423055	0.393878	0.997947	-0.102195	0.0678748	0.861261				-0.107112	0.0833037	0.461847
seq.19590.46	P35247	SFTPD	SFTPD_1	-0.0069835	0.856341	0.97443	0.0220997	0.592327	0.851975	-0.00548567	0.887291	0.979233	0.0216655	0.60091	0.852176																			0.00641716	0.889612	0.997943	0.0498706	0.470937	0.997947	-0.0218008	0.751521	0.999429				-0.0496585	0.512332	0.896981
seq.19596.18	Q92994	BRF1	BRF1_1	-0.0464042	0.22338	0.685189	-0.004133	0.919374	0.97671	-0.0469117	0.219881	0.680762	-0.00768476	0.851023	0.956809																			-0.0371116	0.418201	0.957332	0.0126766	0.84091	0.997947	-0.0656983	0.320188	0.97164				-0.0341601	0.627986	0.93071
seq.19602.36	P17535	JUND	JUND	-0.00621133	0.868613	0.976369	-0.00381638	0.924255	0.978662	-0.00650821	0.862871	0.974464	-0.00432671	0.914461	0.977455																			0.00934973	0.83361	0.996604	0.109804	0.0839816	0.997947	-0.0917981	0.156294	0.940217				-0.0116712	0.874877	0.982849
seq.19612.3	P60033	CD81	CD81_1	-0.0030301	0.937527	0.994488	-0.0353177	0.392791	0.7421	-0.00549831	0.887235	0.979233	-0.0357518	0.388681	0.738535																			-0.0376786	0.411505	0.956121	-0.0733145	0.277198	0.997947	-0.0963637	0.136878	0.918811				0.0743593	0.324356	0.784649
seq.19613.16	Q8IZV5	RDH10	RDH10	0.0466613	0.236249	0.690917	-0.0390152	0.354667	0.71335	0.0441956	0.263343	0.71947	-0.0355027	0.400828	0.748474																			0.0488756	0.301265	0.938454	0.0206029	0.758424	0.997947	0.0838575	0.21939	0.965717				0.0701025	0.350408	0.808601
seq.19614.8	P20061	TCN1	TCN1_2	0.020266	0.611364	0.901982	-0.0481116	0.259275	0.635965	0.0170207	0.670353	0.917885	-0.0467598	0.274532	0.646193																			0.0698058	0.14258	0.867025	0.0723735	0.281923	0.997947	0.0777368	0.252537	0.968406				-0.109781	0.147863	0.594978
seq.19615.213	Q9H0P0	NT5C3A	NT5C3A	0.0147646	0.504921	0.862302	-0.000655351	0.977931	0.994868	0.0147999	0.505415	0.862288	0.000511348	0.982834	0.995958																			0.0176581	0.516243	0.983737	-0.00768156	0.843641	0.997947	0.0416356	0.277688	0.97164				0.0160456	0.69094	0.944632
seq.19616.100	Q9BUP0	EFHD1	EFHD1	0.0611059	0.121897	0.554846	0.0193507	0.647284	0.875019	0.0627831	0.113185	0.540519	0.0243074	0.566069	0.836215																			0.0704849	0.13993	0.864616	0.0916902	0.178222	0.997947	0.0528411	0.442122	0.998995				0.0986274	0.174432	0.636643
seq.19617.5	Q14914	PTGR1	PTGR1_2	-0.0329099	0.331599	0.770672	-0.0461353	0.203241	0.581902	-0.0362981	0.285274	0.730997	-0.0490083	0.177673	0.550922																			-0.0243834	0.537057	0.985343	-0.00661534	0.906364	0.997947	-0.0524801	0.361689	0.988941				-0.0639561	0.352728	0.809803
seq.19620.16	Q15700	DLG2	DLG2	-0.041828	0.0071038	0.227979	-0.0142129	0.393882	0.743184	-0.0430461	0.00573472	0.210895	-0.0176201	0.289307	0.662845																			-0.0286306	0.110741	0.828286	-0.0519455	0.052422	0.997947	-0.010708	0.662262	0.999429				-0.0732187	0.0223967	0.256138
seq.19622.7	P08476	INHBA	INHBA_3	-0.0169982	0.654908	0.917948	0.00633154	0.876332	0.964798	-0.016651	0.66264	0.916003	0.00501133	0.902304	0.973714																			-0.0307468	0.492321	0.978264	-0.00693189	0.917723	0.997947	-0.0410056	0.511208	0.999429				-0.03636	0.625518	0.929952
seq.19623.26	P08865	RPSA	RPSA	-0.0496944	0.214699	0.678924	0.051621	0.228403	0.608647	-0.0461833	0.250215	0.707538	0.0477314	0.266713	0.639988																			-0.0362429	0.451638	0.964049	-0.0155283	0.82014	0.997947	-0.0718875	0.297258	0.97164				-0.0115245	0.876194	0.982849
seq.19630.2	O76070	SNCG	SNCG	0.0396834	0.249662	0.701963	-0.0213952	0.56204	0.837794	0.0384145	0.266712	0.720856	-0.0183546	0.619779	0.862646																			0.0389775	0.348256	0.944936	-0.0160121	0.791046	0.997947	0.0950017	0.123578	0.914522				0.0105033	0.873057	0.982849
seq.19631.13	P01042	KNG1	KNG1_2	0.0019562	0.955205	0.995257	-0.0283843	0.446111	0.778611	-6.16855e-06	0.999859	0.999955	-0.0283848	0.44772	0.776581																			-0.00392024	0.925077	0.997943	0.0652193	0.282999	0.997947	-0.0970895	0.107955	0.903971				-0.0072816	0.916366	0.987163
seq.19635.69	Q14314	FGL2	FGL2	-0.0199566	0.600776	0.897974	-0.071025	0.0812574	0.406846	-0.0253287	0.507174	0.862288	-0.0731522	0.0735878	0.396028																			-0.0138205	0.763079	0.993416	-0.0762592	0.241087	0.997947	0.0604053	0.363559	0.988941				-0.0383137	0.591769	0.920209
seq.19636.23	P17693	HLA-G	HLA-G	-0.00722274	0.853138	0.973643	-0.0630265	0.130776	0.487694	-0.0116438	0.76576	0.944364	-0.0639481	0.126569	0.481433																			-0.015937	0.733281	0.993125	-0.0608133	0.368992	0.997947	0.0355028	0.601105	0.999429				0.00700943	0.924145	0.987163
seq.19637.9	P06850	CRH	CRH_1	0.0633878	0.119417	0.551189	-0.0899997	0.0385307	0.301176	0.0574104	0.15855	0.616805	-0.085405	0.0500003	0.334791																			-0.00266802	0.95629	0.997943	-0.0855587	0.217409	0.997947	0.0860649	0.217012	0.965717				0.0849308	0.26731	0.740919
seq.19638.9	P01213	PDYN	PDYN	0.0290151	0.398692	0.81362	0.0174997	0.634462	0.869224	0.0304042	0.378121	0.80208	0.0199278	0.589332	0.848308																			0.0476628	0.248181	0.912638	0.0305239	0.603324	0.997947	0.0606211	0.303748	0.97164				-0.023893	0.717352	0.94732
seq.19639.53	P10997	IAPP	IAPP	-0.0322671	0.354152	0.78434	0.101667	0.00622306	0.143013	-0.0253773	0.465098	0.849792	0.0996581	0.00750131	0.155247																			0.0026065	0.950172	0.997943	0.00451853	0.941915	0.997947	-0.00296724	0.959711	0.999429				-0.121273	0.0753089	0.442883
seq.19640.2	P01270	PTH	PTH_1	0.0371679	0.347861	0.780355	-0.0367399	0.386302	0.739997	0.0347535	0.381582	0.803296	-0.0339006	0.425482	0.764807																			0.0656528	0.164489	0.879811	-0.0259655	0.695878	0.997947	0.157745	0.0205346	0.73966				-0.0449973	0.557626	0.909053
seq.19742.3	Q99719	SEPTIN5	SEPTIN5	-0.0344081	0.252858	0.70713	0.0236597	0.462866	0.786926	-0.0329447	0.275142	0.723546	0.021032	0.515098	0.815625																			-0.0136333	0.706787	0.993125	-0.0297049	0.554867	0.997947	0.00340627	0.948621	0.999429				-0.0874489	0.128087	0.565522
seq.19743.12	Q6UX27	VSTM1	VSTM1_1	-0.0339527	0.397545	0.81362	-0.0425391	0.322137	0.686816	-0.0373524	0.353504	0.784429	-0.0457231	0.288863	0.662792																			-0.0478411	0.320258	0.942592	-0.0153853	0.823217	0.997947	-0.0815533	0.235242	0.965717				0.0115049	0.880707	0.98316
seq.19748.3	P53602	MVD	MVD_2	-0.0400594	0.165281	0.62843	-0.0433674	0.160441	0.527444	-0.0433248	0.134178	0.578052	-0.0468277	0.130357	0.487251																			-0.0292643	0.369339	0.948213	-0.0678122	0.137485	0.997947	0.0103858	0.826334	0.999429				-0.066906	0.274104	0.746975
seq.19751.21	P00813	ADA	ADA	-0.0704394	0.0629434	0.443431	-0.00370142	0.927289	0.979575	-0.0710749	0.0615061	0.441244	-0.0092715	0.819311	0.946848																			-0.081605	0.0718532	0.783608	-0.107531	0.104787	0.997947	-0.0607858	0.341517	0.979704				-0.0179493	0.804956	0.970541
seq.19752.197	Q6UB28	METAP1D	METAP1D	-0.010455	0.796441	0.953822	-0.0246285	0.570296	0.839617	-0.0122719	0.762845	0.943198	-0.0256259	0.556227	0.830521																			-0.0245498	0.612163	0.987797	-0.0634501	0.354291	0.997947	0.0267648	0.699067	0.999429				0.014	0.856766	0.980198
seq.19755.38	Q9UII2	ATP5IF1	ATP5IF1	0.00698588	0.665605	0.920747	-0.0310156	0.0725742	0.388467	0.00486827	0.7635	0.943528	-0.0306303	0.0772129	0.402799																			0.0195046	0.271591	0.923471	-0.00212641	0.933069	0.997947	0.0395342	0.118575	0.907746				-0.0350672	0.323657	0.784377
seq.19760.26	P15085	CPA1	CPA1_1	0.0245922	0.416535	0.826828	-0.0409412	0.205718	0.584996	0.0219018	0.470337	0.85276	-0.0392236	0.226789	0.604484																			-0.00510882	0.885896	0.997943	-0.0652167	0.176999	0.997947	0.0416821	0.425927	0.994377				0.0604173	0.321385	0.782778
seq.19765.17	Q6UXB4	CLEC4G	CLEC4G_2	-0.043604	0.27858	0.727143	-0.126936	0.00308632	0.106564	-0.0527795	0.188014	0.649999	-0.131157	0.00228852	0.0908461																			-0.0707618	0.140872	0.864616	-0.0148933	0.82661	0.997947	-0.106598	0.120915	0.909982				0.00348962	0.963952	0.991082
seq.19767.20	P24864	CCNE1	CCNE1	-0.0257153	0.521465	0.870927	-0.0925534	0.030899	0.275554	-0.0324133	0.418937	0.825652	-0.0951695	0.0269514	0.263545																			-0.0331869	0.490876	0.978139	-0.0188556	0.783532	0.997947	-0.0417101	0.547756	0.999429				-0.0149748	0.846518	0.979009
seq.19768.13	P04080	CSTB	CSTB	-0.0582247	0.0858676	0.497775	0.0316426	0.383626	0.737174	-0.0563303	0.097597	0.520611	0.0271365	0.455546	0.780079																			-0.0383496	0.345629	0.944936	-0.113588	0.0523683	0.997947	0.033003	0.592084	0.999429				-0.116571	0.0895	0.481542
seq.19774.8	P69892	HBG2	HBG2	-0.0199761	0.189489	0.656115	0.00583285	0.720254	0.905032	-0.0196803	0.197686	0.657899	0.00427703	0.793301	0.933872																			-0.00656296	0.706618	0.993125	-0.0131208	0.563727	0.997947	-0.00389712	0.882461	0.999429				-0.056157	0.0770045	0.446589
seq.19784.16	Q14210	LY6D	LY6D	-0.0970258	0.0155876	0.296489	-0.0163403	0.704139	0.899151	-0.0989329	0.0140414	0.282895	-0.0249867	0.561186	0.833655																			-0.130531	0.00653411	0.37012	-0.116613	0.0905185	0.997947	-0.141894	0.0408601	0.792683				0.00517658	0.947098	0.988866
seq.19786.26	Q16819	MEP1A	MEP1A_1	-0.0273855	0.499975	0.862277	0.0226938	0.601657	0.855096	-0.0260298	0.52271	0.869451	0.0207437	0.634239	0.866547																			-0.027372	0.571654	0.987797	-0.00464652	0.945044	0.997947	-0.0303513	0.664065	0.999429				-0.0481524	0.533493	0.901716
seq.19787.14	Q12866	MERTK	MERTK_1	0.0187056	0.626461	0.907933	0.0538059	0.190555	0.565453	0.0225986	0.557389	0.878533	0.0556177	0.17752	0.550922																			0.0545859	0.23311	0.903077	0.122326	0.060937	0.997947	-0.00323001	0.960026	0.999429				-0.0627019	0.398268	0.837823
seq.19788.6	P31153	MAT2A	MAT2A	-0.0487165	0.227612	0.685465	-0.0346694	0.42262	0.764443	-0.0514104	0.204286	0.665006	-0.0387632	0.371067	0.723847																			-0.0424801	0.377274	0.952313	-0.0441928	0.520043	0.997947	-0.0572222	0.41019	0.990845				-0.021803	0.778474	0.962007
seq.19794.10	O95848	NUDT14	NUDT14	0.00150047	0.97025	0.995584	-0.0306371	0.476498	0.793801	-0.000785041	0.984488	0.995972	-0.0307039	0.477302	0.795139																			-0.00178044	0.970653	0.997943	-0.00430051	0.950776	0.997947	0.00247452	0.971936	0.999429				0.0866502	0.261438	0.73358
seq.19797.4	Q92830	KAT2A	KAT2A_2	-0.00826631	0.612811	0.901982	-0.0174548	0.317709	0.684536	-0.00950603	0.561624	0.881276	-0.018196	0.299159	0.671268																			0.0008015	0.966608	0.997943	-0.000241634	0.993188	0.998617	0.0057081	0.829564	0.999429				-0.0432573	0.187456	0.656286
seq.19799.2	Q8N0Y7	PGAM4	PGAM4	-0.071008	0.071848	0.467986	-0.054296	0.198426	0.575416	-0.0751355	0.0573166	0.433877	-0.0601902	0.154261	0.520032																			-0.0803854	0.0899988	0.801947	-0.0989594	0.14666	0.997947	-0.0598399	0.379551	0.990845				-0.0283354	0.708832	0.946279
seq.19802.22	O00559	EBAG9	EBAG9_2	-0.0247838	0.12527	0.560412	-0.00271251	0.875514	0.964798	-0.0251088	0.121702	0.554208	-0.00469992	0.786391	0.932804																			-0.00901222	0.626972	0.987797	0.00204738	0.927687	0.997947	-0.0274951	0.351707	0.982992				-0.066503	0.0494698	0.370463
seq.19803.34	P50120	RBP2	RBP2	-0.0191527	0.510445	0.864283	-0.023483	0.451053	0.780695	-0.0209354	0.473309	0.852961	-0.0251822	0.420518	0.761692																			-0.0347196	0.33486	0.944936	-0.0436505	0.4123	0.997947	0.0268515	0.606852	0.999429				0.0260848	0.602051	0.923356
seq.19808.26	O95716	RAB3D	RAB3D_3	-0.0253738	0.206873	0.671299	0.0236333	0.271966	0.646418	-0.0238705	0.236299	0.690233	0.0217439	0.313281	0.681741																			0.00732832	0.753646	0.993416	0.0315859	0.378323	0.997947	-0.0206544	0.502453	0.999429				-0.0962119	0.0188146	0.243022
seq.19809.47	P36954	POLR2I	POLR2I	0.000205872	0.995905	0.998737	-0.0396298	0.355971	0.714394	-0.00258483	0.948777	0.990353	-0.0398373	0.35521	0.711894																			-0.00604291	0.901011	0.997943	0.0493682	0.472542	0.997947	-0.0486757	0.484227	0.999429				-0.0356905	0.641017	0.934331
seq.19819.7	Q2M5E4	RGS21	RGS21_2	-0.0525471	0.118399	0.550205	-0.0130589	0.717495	0.903848	-0.0537332	0.111523	0.54022	-0.0172912	0.632399	0.866239																			-0.0497263	0.213939	0.899603	-0.0667409	0.242293	0.997947	-0.0408136	0.47885	0.999429				-0.0349657	0.593768	0.920209
seq.19821.10	Q96LB8	PGLYRP4	PGLYRP4	-0.103166	0.00670272	0.221951	-0.0685745	0.0929261	0.429547	-0.108539	0.00437591	0.193203	-0.0772316	0.0577718	0.356885																			-0.090641	0.0455831	0.691534	-0.100893	0.120072	0.997947	-0.0820582	0.210067	0.965717				-0.146586	0.0487298	0.368254
seq.19824.3	Q712K3	UBE2R2	UBE2R2_1	-0.079176	0.0315929	0.360743	0.00678128	0.863632	0.960983	-0.0791418	0.0322791	0.366619	0.000492849	0.990039	0.996871																			-0.091072	0.0404863	0.671988	-0.11719	0.068947	0.997947	-0.0773058	0.21817	0.965717				-0.0523875	0.453876	0.875329
seq.20054.28	P21399	ACO1	ACO1	-0.0421017	0.213833	0.677951	-0.0374394	0.301617	0.673505	-0.0448252	0.186728	0.648371	-0.0408599	0.26056	0.632937																			-0.0276941	0.479743	0.974061	-0.00387901	0.945547	0.997947	-0.0913224	0.102522	0.892074				-0.0715658	0.293636	0.762262
seq.20055.40	O94788	ALDH1A2	ALDH1A2	0.00607251	0.878992	0.976901	-0.0480726	0.259922	0.636463	0.00270131	0.946146	0.990167	-0.0478545	0.263835	0.636227																			-0.0310454	0.516945	0.983737	-0.0327551	0.62911	0.997947	-0.0149142	0.831086	0.999429				0.0947472	0.213449	0.681409
seq.20056.7	Q9ULW2	FZD10	FZD10_2	0.0652948	0.0981925	0.521847	0.0264494	0.53192	0.825636	0.0677294	0.0874472	0.498477	0.0323008	0.446044	0.776262																			0.104242	0.0288517	0.616047	0.0720645	0.293502	0.997947	0.0348008	0.602048	0.999429				-0.023647	0.754719	0.957342
seq.20057.177	Q9NVP2	ASF1B	ASF1B	0.030308	0.380776	0.801661	-0.032513	0.379726	0.733512	0.0281821	0.416509	0.822965	-0.0302433	0.415316	0.759303																			0.0115027	0.784885	0.995357	0.107137	0.075382	0.997947	-0.064033	0.29717	0.97164				0.0656871	0.297064	0.765445
seq.20064.24	P02751	FN1	FN1_1	0.00571088	0.882886	0.978112	-0.0294278	0.477974	0.794443	0.00369663	0.924272	0.986338	-0.0291352	0.483914	0.798616																			-0.0233826	0.61913	0.987797	-0.132205	0.0465836	0.997947	0.0745199	0.264471	0.97057				0.0487313	0.496555	0.89052
seq.20066.19	Q13467	FZD5	FZD5	0.000174293	0.996293	0.998737	0.0566686	0.156984	0.523198	0.00392302	0.916843	0.985715	0.0569632	0.1562	0.523017																			-0.0168134	0.704441	0.992494	0.0025248	0.968851	0.997947	-0.0329616	0.574528	0.999429				0.0721469	0.315827	0.777628
seq.20067.26	Q14520	HABP2	HABP2	0.0412487	0.262388	0.715606	-0.00925664	0.814171	0.945807	0.0408325	0.268911	0.722302	-0.00603771	0.878457	0.966263																			0.0698948	0.113421	0.834301	0.11484	0.0722673	0.997947	-0.0137084	0.826798	0.999429				-0.073054	0.3032	0.769352
seq.20068.61	P0CL80	GAGE12F	GAGE12F	-0.00220778	0.955904	0.995257	-0.0240844	0.572709	0.841588	-0.00386496	0.923133	0.986338	-0.0243849	0.569269	0.837331																			-0.0401548	0.402382	0.956121	-0.0430709	0.533542	0.997947	-0.00195362	0.977151	0.999429				0.115735	0.132204	0.571259
seq.20069.23	Q8WU03	GLYATL2	GLYATL2	0.0954373	0.0139107	0.288716	-0.0415975	0.318009	0.684536	0.0931975	0.0165848	0.302785	-0.0346911	0.40421	0.750808																			0.0721157	0.123661	0.8417	0.122684	0.0693728	0.997947	0.0245028	0.710812	0.999429				0.160698	0.0273237	0.28417
seq.20071.53	O00221	NFKBIE	NFKBIE	0.0249044	0.537278	0.878058	0.0659671	0.126325	0.484356	0.0295983	0.464125	0.849792	0.0682952	0.114628	0.461638																			0.0468404	0.332195	0.944936	0.0408391	0.553001	0.997947	0.0626933	0.364525	0.988941				-0.00946858	0.902182	0.984557
seq.20073.22	P01116	KRAS	KRAS_1	0.0396108	0.309756	0.754359	0.007952	0.84897	0.956684	0.0403799	0.302153	0.745912	0.0111447	0.790107	0.933192																			0.0289765	0.536059	0.985343	-0.0294001	0.65952	0.997947	0.0988301	0.140157	0.921522				0.0376221	0.609631	0.925914
seq.20074.3	Q16787	LAMA3	LAMA3	-0.0345962	0.36931	0.797702	0.0332444	0.419969	0.762352	-0.0325024	0.400398	0.813868	0.0307089	0.457582	0.780776																			-0.0584544	0.203323	0.899603	-0.0769684	0.243899	0.997947	-0.0313785	0.628422	0.999429				0.0629606	0.394155	0.837063
seq.20075.130	P43358	MAGEA4	MAGEA4_2	0.0380102	0.342233	0.776962	-0.0549537	0.199526	0.577032	0.0344723	0.390067	0.807509	-0.0522796	0.22357	0.601666																			0.0450822	0.348175	0.944936	0.0545851	0.429554	0.997947	0.0223478	0.745792	0.999429				-0.0111883	0.88584	0.984153
seq.20076.7	P41218	MNDA	MNDA	0.00324755	0.935754	0.994488	-0.0976459	0.0232155	0.251815	-0.00352242	0.930285	0.986338	-0.0979247	0.0233124	0.249019																			0.0381654	0.428304	0.957345	0.114668	0.0915243	0.997947	-0.0259338	0.708443	0.999429				-0.0912551	0.232368	0.703868
seq.20078.6	P14649	MYL6B	MYL6B_2	0.0501076	0.216378	0.680196	0.0848687	0.0501149	0.337526	0.0568395	0.161127	0.61812	0.0897484	0.0388092	0.307979																			0.0757114	0.119179	0.837294	0.0923187	0.180317	0.997947	0.0610049	0.380583	0.990845				0.103065	0.182498	0.650201
seq.20079.6	Q16822	PCK2	PCK2_1	-0.0209448	0.59067	0.896625	0.0622043	0.135149	0.494163	-0.0167352	0.667924	0.916546	0.0608795	0.145016	0.507514																			-0.0503705	0.269242	0.922325	0.0299083	0.636504	0.997947	-0.133985	0.0435582	0.799694				0.0699517	0.360832	0.814146
seq.20081.14	Q9P1W9	PIM2	PIM2	0.00578223	0.88594	0.978631	-0.0584583	0.174314	0.54595	0.00185833	0.9633	0.991788	-0.0583156	0.176839	0.550544																			0.011778	0.807901	0.996604	0.053235	0.442007	0.997947	-0.0296341	0.669029	0.999429				-0.0298449	0.700653	0.944632
seq.20083.1	P20340	RAB6A	RAB6A	-0.0262628	0.0730493	0.469695	-0.00343215	0.826924	0.948709	-0.0266459	0.0699344	0.469273	-0.00554124	0.724322	0.907583																			-0.0124435	0.479219	0.973652	0.000911987	0.970203	0.997947	-0.025806	0.314745	0.97164				-0.0662464	0.0172994	0.240049
seq.20086.5	Q15907	RAB11B	RAB11B	-0.0263225	0.0578755	0.432264	0.002015	0.892223	0.970418	-0.0263272	0.0587236	0.43655	-6.88626e-05	0.996308	0.998363																			-0.00785752	0.629234	0.987797	-0.0114725	0.613144	0.997947	-0.00853428	0.718383	0.999429				-0.077671	0.00485293	0.161025
seq.20087.3	O60613	SELENOF	SELENOF	0.0887779	0.0028272	0.156031	-0.044939	0.158953	0.524214	0.0861424	0.00383986	0.18047	-0.0381206	0.230507	0.60904																			0.120083	0.000813741	0.105859	0.105134	0.058498	0.997947	0.13467	0.00402392	0.424844				-0.0081321	0.883356	0.983588
seq.20090.63	Q969T4	UBE2E3	UBE2E3	-0.0164126	0.293286	0.739303	-0.0355813	0.0329387	0.286067	-0.0189844	0.223994	0.683139	-0.0370878	0.0265866	0.262148																			-0.0154243	0.424745	0.957345	-0.0318312	0.292023	0.997947	-0.00377481	0.879067	0.999429				-0.04688	0.0813467	0.456512
seq.20091.138	P20827	EFNA1	EFNA1	-0.0376057	0.315328	0.756642	0.0532776	0.183542	0.556879	-0.0340836	0.363861	0.794591	0.0505593	0.208219	0.585441																			-0.0391141	0.381629	0.952546	-0.0165612	0.792262	0.997947	-0.065873	0.323634	0.972638				-0.0212472	0.772266	0.961791
seq.20093.9	P19320	VCAM1	VCAM1_1	-0.0202783	0.6052	0.899955	-0.0345476	0.410507	0.756717	-0.0228143	0.562031	0.881276	-0.0363699	0.387861	0.737554																			-0.00301028	0.949455	0.997943	-0.029471	0.661753	0.997947	0.0358653	0.596645	0.999429				-0.047285	0.517818	0.898702
seq.20103.176	O15527	OGG1	OGG1	-0.0104728	0.796821	0.953822	-0.0591464	0.173708	0.545477	-0.0146365	0.719521	0.934013	-0.0603026	0.16692	0.536852																			-0.0161681	0.739961	0.993125	0.0710571	0.307623	0.997947	-0.0710882	0.306508	0.97164				-0.0183098	0.814448	0.97267
seq.20105.7	P60660	MYL6	MYL6	-0.0292812	0.180348	0.647136	0.0422136	0.0709881	0.384735	-0.0264874	0.226063	0.685506	0.0400995	0.0870371	0.422431																			-0.0173468	0.499071	0.982161	0.00512207	0.890416	0.997947	-0.0344373	0.341229	0.979704				-0.0414183	0.35243	0.809803
seq.20106.80	Q96C86	DCPS	DCPS	-0.0161367	0.663706	0.920459	-0.0636567	0.108242	0.456103	-0.0205845	0.579638	0.888046	-0.0652598	0.100754	0.445376																			-0.0310693	0.483333	0.976035	-0.0260203	0.681935	0.997947	-0.0400546	0.524756	0.999429				-0.0135663	0.851002	0.97923
seq.20107.11	P12829	MYL4	MYL4	-0.0139754	0.717157	0.934026	0.08531	0.038395	0.300438	-0.00818523	0.831978	0.965736	0.0846694	0.0405569	0.313397																			-0.0395157	0.388538	0.954982	-0.0220131	0.72934	0.997947	-0.0636486	0.341602	0.979704				0.0630267	0.396178	0.837302
seq.20110.25	Q9H910	JPT2	JPT2	0.00637532	0.783184	0.949966	-0.0189999	0.443479	0.776788	0.00508262	0.82689	0.965206	-0.0185951	0.45485	0.780079																			0.0283779	0.302998	0.938896	0.0836035	0.0227091	0.968862	-0.0255585	0.53747	0.999429				-0.0695588	0.122481	0.551949
seq.20111.5	P80723	BASP1	BASP1	0.0303675	0.449087	0.843038	0.092365	0.0308985	0.275554	0.0366874	0.360181	0.790337	0.095147	0.0266067	0.262148																			-0.0216895	0.651236	0.987797	-0.0133111	0.844996	0.997947	-0.0217806	0.746797	0.999429				0.146722	0.0564222	0.395227
seq.20116.30	O95747	OXSR1	OXSR1	-0.000976868	0.95469	0.995123	-0.011642	0.526771	0.822336	-0.00179153	0.917276	0.986034	-0.0117838	0.523227	0.817479																			0.0116448	0.56294	0.987797	-0.0022338	0.938147	0.997947	0.0224885	0.425792	0.994377				-0.0617239	0.0642281	0.417161
seq.20117.5	Q13542	EIF4EBP2	EIF4EBP2_1	0.0826862	0.0371733	0.383037	-0.106581	0.0120349	0.190182	0.0758089	0.0557213	0.428571	-0.100644	0.0177525	0.219943																			0.0851754	0.0759682	0.794015	0.0386895	0.567914	0.997947	0.131831	0.0570017	0.840718				0.0709539	0.3241	0.784649
seq.20120.101	Q86WK6	AMIGO1	AMIGO1_1	0.094578	0.00565063	0.210025	-0.0224771	0.539661	0.828934	0.0935299	0.00638232	0.215256	-0.0150137	0.681267	0.887364																			0.0632752	0.102277	0.823772	0.0429757	0.462413	0.997947	0.082225	0.142708	0.927291				0.00981066	0.881131	0.98316
seq.20126.19	P14136	GFAP	GFAP_1	0.0510199	0.208955	0.671772	0.00578058	0.894278	0.970418	0.0517017	0.204532	0.665006	0.00987272	0.820844	0.947278																			0.0730741	0.133626	0.856171	0.0210002	0.76162	0.997947	0.133239	0.05247	0.827368				-0.00384913	0.960477	0.990331
seq.20127.102	Q9BQS7	HEPH	HEPH	0.0495454	0.220899	0.683486	0.0673431	0.120096	0.473683	0.0546996	0.177259	0.636124	0.0718432	0.0980801	0.439701																			0.0678501	0.160203	0.878679	-0.00611277	0.928042	0.997947	0.126556	0.0682186	0.861305				0.0277967	0.720552	0.947345
seq.20128.1	P16220	CREB1	CREB1	-0.0567367	0.141392	0.591297	0.0465596	0.258972	0.635965	-0.0534764	0.167137	0.624535	0.041795	0.312189	0.681741																			-0.0594088	0.187696	0.898052	-0.053518	0.397325	0.997947	-0.0535672	0.412809	0.990845				0.0345998	0.653642	0.936652
seq.20130.144	Q9HCP0	CSNK1G1	CSNK1G1	-0.0481496	0.00341472	0.169177	-0.000740441	0.966554	0.992158	-0.048466	0.00331877	0.165597	-0.00457663	0.794814	0.934509																			-0.0280736	0.142353	0.866587	-0.042561	0.130645	0.997947	-0.0172021	0.518779	0.999429				-0.0939216	0.00490227	0.161025
seq.20134.27	Q9UEW3	MARCO	MARCO_1	-0.0412039	0.280034	0.72789	-0.0166473	0.683146	0.890289	-0.0425822	0.265871	0.720759	-0.0199999	0.624754	0.864711																			-0.0429678	0.347925	0.944936	-0.136941	0.0451339	0.997947	0.0408198	0.536053	0.999429				-0.0351724	0.626067	0.930083
seq.20137.49	P09651	HNRNPA1	HNRNPA1_2	-0.00396709	0.847856	0.972392	-0.0598253	0.00668724	0.148526	-0.00814766	0.692833	0.923074	-0.0604702	0.00630006	0.144327																			0.0109276	0.657285	0.987797	0.0262508	0.453379	0.997947	0.00025314	0.994378	0.999674				-0.0749629	0.0488707	0.368365
seq.20139.57	Q99962	SH3GL2	SH3GL2_2	-0.0405321	0.0152831	0.294585	0.00579957	0.74624	0.917732	-0.040352	0.0161122	0.298772	0.00260562	0.884268	0.969726																			-0.0178169	0.367686	0.947507	-0.0230025	0.416214	0.997947	-0.0159563	0.574226	0.999429				-0.0994482	0.00250315	0.139793
seq.20141.42	Q15560	TCEA2	TCEA2_2	0.0347964	0.346022	0.778737	-0.0694243	0.0783224	0.400754	0.0299019	0.418733	0.825652	-0.0669257	0.0907162	0.426917																			0.0748191	0.0901512	0.801947	0.0214271	0.738238	0.997947	0.137519	0.0256769	0.764899				-0.139721	0.045252	0.355667
seq.20142.42	O00762	UBE2C	UBE2C_2	-0.0501091	0.217485	0.681831	0.00795453	0.854932	0.958542	-0.0498327	0.221555	0.682102	0.00419137	0.923413	0.980336																			-0.0849503	0.0802584	0.796042	-0.125873	0.0685343	0.997947	-0.0318459	0.644911	0.999429				0.0818379	0.2846	0.758568
seq.20159.1	Q496H8	NRN1L	NRN1L	0.00563187	0.884521	0.978631	0.0645266	0.119456	0.47193	0.010119	0.794432	0.954142	0.065322	0.116237	0.463827																			0.0103235	0.823637	0.996604	-0.0394275	0.546351	0.997947	0.0713998	0.283389	0.97164				0.0291786	0.693368	0.944632
seq.20161.41	P13591	NCAM1	NCAM1_1	0.0667676	0.071468	0.466946	0.0722186	0.0684318	0.381413	0.0721552	0.0515693	0.421169	0.0779298	0.0494258	0.334494																			0.0810005	0.0673842	0.77509	0.0383215	0.547744	0.997947	0.122411	0.0534007	0.828345				0.0290752	0.680599	0.943872
seq.20165.4	Q14117	DPYS	DPYS	-0.0686548	0.0858697	0.497775	-0.0303782	0.47797	0.794443	-0.0711443	0.0759916	0.480555	-0.0360095	0.400794	0.748474																			-0.0633497	0.189093	0.898052	-0.0447618	0.51843	0.997947	-0.0740041	0.280962	0.97164				-0.047587	0.517732	0.898702
seq.20167.6	Q92930	RAB8B	RAB8B	-0.0244876	0.0697174	0.464632	0.00362178	0.802295	0.941557	-0.0243705	0.0720635	0.472107	0.0016928	0.906923	0.974512																			-0.00356177	0.819239	0.996604	-0.00579657	0.791306	0.997947	-0.00362699	0.872442	0.999429				-0.0809946	0.00317631	0.145531
seq.20173.39	O14815	CAPN9	CAPN9	-0.0267301	0.508749	0.862918	-0.0305517	0.480387	0.796274	-0.0289223	0.475924	0.853489	-0.0327682	0.450485	0.777984																			-0.0228436	0.63856	0.987797	0.0261395	0.701855	0.997947	-0.0730025	0.296817	0.97164				-0.0143571	0.851016	0.97923
seq.20175.17	Q14050	COL9A3	COL9A3	-0.000457611	0.990375	0.997644	-0.00975332	0.810124	0.944733	-0.00114612	0.975984	0.993578	-0.00984511	0.809051	0.942316																			-0.00851344	0.850518	0.996759	0.0816211	0.236121	0.997947	-0.0787796	0.236637	0.965717				-0.000496908	0.994717	0.999314
seq.20181.17	Q9UKX5	ITGA11	ITGA11_1	0.0517972	0.201912	0.667384	-0.0265868	0.540357	0.828934	0.0502348	0.217365	0.678142	-0.0226197	0.603248	0.854138																			-0.00335423	0.944826	0.997943	0.000977945	0.988582	0.998617	0.00826424	0.905228	0.999429				0.0954642	0.219733	0.688195
seq.20183.48	P50221	MEOX1	MEOX1	0.0103365	0.78979	0.952433	0.0248909	0.548281	0.832651	0.0121021	0.755707	0.941886	0.0258367	0.534588	0.821788																			0.0505129	0.264828	0.92135	-0.0158966	0.809756	0.997947	0.0698618	0.288287	0.97164				0.0132567	0.858598	0.980198
seq.20185.44	P10515	DLAT	DLAT	0.0178345	0.380003	0.801661	-0.0223368	0.304091	0.676634	0.0163799	0.421353	0.826578	-0.0210403	0.334461	0.70064																			0.00875731	0.720608	0.993125	0.0360036	0.291628	0.997947	-0.0134829	0.702443	0.999429				0.0365421	0.340871	0.801168
seq.20187.10	P06756	ITGAV	ITGAV_1	0.0737478	0.0371189	0.383037	0.0245103	0.51801	0.817527	0.0758574	0.0325661	0.368392	0.0305145	0.420918	0.761935																			0.0539013	0.201655	0.899603	0.0333309	0.575117	0.997947	0.0632991	0.294085	0.97164				0.137327	0.0448923	0.355667
seq.20189.28	P06756	ITGAV	ITGAV_2	0.0333916	0.411575	0.821801	-0.0534646	0.219864	0.599626	0.0295468	0.46879	0.852423	-0.0509	0.244498	0.624751																			0.00972196	0.84234	0.996759	-0.0316088	0.647319	0.997947	0.0585731	0.400311	0.990845				0.0771872	0.319081	0.780672
seq.20189.4	P06756	ITGAV	ITGAV_3	-0.0202364	0.160808	0.621806	0.00684084	0.657961	0.880183	-0.0198722	0.169938	0.627965	0.00526791	0.733665	0.911947																			-0.0116543	0.496406	0.981519	0.00166893	0.950646	0.997947	-0.023959	0.278943	0.97164				-0.0444049	0.118847	0.544185
seq.20191.13	P06756	ITGAV	ITGAV_4	0.0218744	0.575217	0.889488	0.0177081	0.671544	0.886107	0.0232396	0.552975	0.878104	0.0195641	0.640565	0.869624																			-0.0123553	0.795462	0.996208	-0.0257508	0.710578	0.997947	0.00646477	0.921544	0.999429				0.0804609	0.255539	0.727187
seq.20195.13	Q9BYX4	IFIH1	IFIH1	0.0152011	0.707365	0.931374	0.011676	0.787761	0.936037	0.0160077	0.693492	0.923074	0.0128303	0.768028	0.92634																			-0.0124243	0.796866	0.996596	-0.0128499	0.849659	0.997947	0.00903247	0.896818	0.999429				0.142337	0.0632817	0.413764
seq.20197.14	P62760	VSNL1	VSNL1_2	-0.00459569	0.90916	0.989724	-0.000193912	0.996413	0.998497	-0.0046344	0.908723	0.983802	-0.000560764	0.989664	0.996871																			-0.0593728	0.218954	0.899603	-0.0225858	0.739944	0.997947	-0.114084	0.100266	0.892074				0.0647405	0.401649	0.840401
seq.20203.45	P09871	C1S	C1S_1	0.0453978	0.262764	0.715606	-0.0106118	0.806853	0.943033	0.044908	0.26966	0.722443	-0.0070262	0.871732	0.964106																			0.0323168	0.505633	0.982161	0.0344641	0.619343	0.997947	0.0248202	0.719843	0.999429				0.086028	0.268906	0.742367
seq.20205.55	Q92630	DYRK2	DYRK2	-0.0231601	0.559682	0.884642	-0.0502314	0.23699	0.616542	-0.0269124	0.498989	0.860932	-0.0524375	0.218605	0.596552																			-0.0592145	0.212846	0.899603	-0.00520753	0.937147	0.997947	-0.104014	0.132241	0.914522				0.0613569	0.418143	0.856388
seq.20211.75	Q96PP8	GBP5	GBP5	-0.114701	0.00316483	0.165869	-0.0421874	0.312337	0.681973	-0.117976	0.00245409	0.144784	-0.0508949	0.220987	0.599141																			-0.139852	0.00262871	0.225296	-0.125588	0.0634001	0.997947	-0.163606	0.0130629	0.64838				-0.0481069	0.52325	0.898792
seq.20213.82	P17066	HSPA6	HSPA6_2	-0.000112161	0.99779	0.998737	-0.0485446	0.262395	0.637789	-0.00343413	0.932567	0.987177	-0.0488123	0.261429	0.633359																			0.0140734	0.770628	0.994367	-0.0832659	0.224873	0.997947	0.115404	0.0929009	0.88379				-0.0957848	0.219559	0.688195
seq.20215.45	P06756	ITGAV	ITGAV_5	-0.00660444	0.865253	0.975507	0.0676511	0.103264	0.447251	-0.00193473	0.960408	0.991788	0.0674984	0.105276	0.452497																			0.00337669	0.9422	0.997943	0.0117091	0.86196	0.997947	-0.0206826	0.757332	0.999429				-0.0608423	0.414109	0.852921
seq.20217.26	Q03252	LMNB2	LMNB2	-0.0100347	0.792269	0.952433	-0.073696	0.0702225	0.383774	-0.0151947	0.690288	0.922537	-0.0748939	0.0667186	0.376365																			-0.000839185	0.985493	0.998153	0.037692	0.578617	0.997947	-0.0253209	0.714711	0.999429				-0.0324333	0.638395	0.93254
seq.20219.25	P08473	MME	MME	-0.0490024	0.227735	0.685465	0.041037	0.344874	0.705534	-0.0465288	0.253327	0.711718	0.0375316	0.38868	0.738535																			-0.0577501	0.232765	0.903077	-0.107309	0.122852	0.997947	-0.0107911	0.876501	0.999429				0.000625474	0.993574	0.999314
seq.20221.26	Q08493	PDE4C	PDE4C	0.0131083	0.724204	0.936759	-0.140278	0.000389842	0.0468736	0.00342902	0.92597	0.986338	-0.140007	0.000419316	0.0535366																			0.0263518	0.544752	0.987381	0.0581996	0.351191	0.997947	0.0105755	0.874067	0.999429				-0.0544854	0.452579	0.875238
seq.20225.119	P42229	STAT5A	STAT5A	-0.0730775	0.0696136	0.464632	-0.0284039	0.510329	0.811401	-0.0754541	0.0618206	0.441532	-0.0343762	0.425964	0.764817																			-0.0741184	0.124152	0.842132	-0.0524908	0.44264	0.997947	-0.0952432	0.169116	0.956075				-0.0384587	0.614203	0.928348
seq.20229.67	Q9BX74	TM2D1	TM2D1	-0.0384831	0.343864	0.777	0.00221867	0.959311	0.988522	-0.0385301	0.34489	0.77715	-0.000708026	0.987044	0.996871																			-0.0482017	0.323456	0.943682	-0.025789	0.705777	0.997947	-0.137884	0.0474623	0.809598				0.069819	0.366817	0.816773
seq.20231.23	O95045	UPP2	UPP2	0.0316349	0.430503	0.832612	-0.0626762	0.144496	0.50617	0.0274373	0.494966	0.859683	-0.0604923	0.160325	0.529351																			0.035415	0.463205	0.968582	0.0841672	0.214557	0.997947	-0.0369222	0.591909	0.999429				0.0106333	0.88799	0.984557
seq.20237.38	P04181	OAT	OAT	0.0270373	0.501365	0.862277	-0.0819267	0.0565179	0.351945	0.0210631	0.600833	0.897168	-0.0801297	0.0631292	0.369691																			0.0659818	0.172421	0.884285	0.0747778	0.275621	0.997947	0.059263	0.389436	0.990845				-0.118752	0.118244	0.542112
seq.20243.26	P07737	PFN1	PFN1	-0.0278208	0.186033	0.652966	0.031306	0.164279	0.532434	-0.0257976	0.22107	0.682102	0.0292641	0.194561	0.571064																			-0.00638692	0.801916	0.996604	-0.00947825	0.792939	0.997947	-0.00982751	0.788136	0.999429				-0.0773228	0.0464847	0.361796
seq.20245.13	P19793	RXRA	RXRA	-0.0769656	0.057965	0.432264	-0.0551098	0.204908	0.584019	-0.0812743	0.0457373	0.401907	-0.061617	0.156589	0.523519																			-0.108049	0.0259447	0.596238	-0.113828	0.0982017	0.997947	-0.0886205	0.204341	0.963535				-0.0161472	0.834811	0.975496
seq.20247.17	O14531	DPYSL4	DPYSL4	-0.096329	0.0124586	0.280745	-0.0722114	0.0805046	0.405417	-0.101976	0.0082139	0.240314	-0.0804164	0.0511997	0.338944																			-0.139548	0.00243214	0.215193	-0.127515	0.049151	0.997947	-0.14278	0.0342875	0.792683				0.0325472	0.670272	0.941328
seq.20367.6	Q96RQ9	IL4I1	IL4I1	0.0160835	0.691448	0.927155	0.0423359	0.329022	0.692938	0.0190548	0.639095	0.908501	0.0438171	0.313984	0.681741																			-0.0204018	0.674382	0.987797	-0.017622	0.798122	0.997947	-0.015507	0.824036	0.999429				0.0538872	0.476333	0.882395
seq.20370.6	P07311	ACYP1	ACYP1	0.0294936	0.219775	0.682202	-0.0104895	0.683526	0.890626	0.0289267	0.230375	0.687173	-0.00819986	0.750543	0.918477																			0.0570585	0.0478163	0.706466	0.0625772	0.119838	0.997947	0.0479509	0.253729	0.968406				-0.0784695	0.0798213	0.45288
seq.20373.141	Q9NWU2	GID8	GID8	0.00840847	0.816031	0.961472	0.00932521	0.809541	0.944508	0.00911858	0.801515	0.957376	0.0100627	0.795531	0.9349																			0.00168245	0.96928	0.997943	-0.029904	0.639558	0.997947	0.0446068	0.460475	0.999429				0.0360964	0.596106	0.92122
seq.20374.41	O75208	COQ9	COQ9	0.0109079	0.710894	0.931494	-0.0657843	0.0363714	0.296051	0.00639495	0.827976	0.965206	-0.0652781	0.0385061	0.307526																			0.0412316	0.236325	0.904691	0.139001	0.00376366	0.477044	-0.0388158	0.448888	0.999429				-0.0958281	0.0922483	0.48946
seq.20376.64	Q6P1N9	TATDN1	TATDN1	0.00804938	0.726122	0.937351	-0.0172079	0.483954	0.798009	0.00689747	0.76478	0.943935	-0.0166619	0.499422	0.807647																			0.0300874	0.271238	0.923471	0.00783833	0.84623	0.997947	0.053708	0.14556	0.930587				-0.0840738	0.0549059	0.389298
seq.20378.110	Q9NQ48	LZTFL1	LZTFL1	0.0481973	0.00721469	0.229515	-0.00240121	0.900735	0.971729	0.0482956	0.00730295	0.227359	0.00142149	0.941001	0.983613																			0.0613657	0.00564966	0.348795	0.0667541	0.0721038	0.997947	0.0547413	0.025554	0.764899				0.00407204	0.899255	0.984557
seq.20379.59	Q8N300	SVBP	SVBP	0.0546596	0.178151	0.645737	-0.0385611	0.374853	0.730637	0.0521141	0.200773	0.665006	-0.0341087	0.433679	0.770754																			0.070233	0.150332	0.870995	0.0861581	0.211935	0.997947	0.0420938	0.546732	0.999429				0.0645044	0.405846	0.843535
seq.20380.50	Q3MHD2	LSM12	LSM12	0.0330682	0.397128	0.813119	-0.0540202	0.197338	0.574583	0.029354	0.453396	0.843037	-0.0515849	0.219819	0.597717																			0.0528054	0.250829	0.912638	0.0241517	0.721667	0.997947	0.0924717	0.143083	0.927291				0.00195713	0.979518	0.995509
seq.20381.21	Q8WWB5	PIH1D2	PIH1D2	-0.0197253	0.60847	0.901982	0.0400569	0.33063	0.693332	-0.017029	0.65923	0.9158	0.0386995	0.348925	0.70845																			-0.0251082	0.584836	0.987797	-0.0158375	0.801686	0.997947	-0.0137192	0.836043	0.999429				0.0215034	0.770766	0.961643
seq.20382.8	Q9UJG1	MOSPD1	MOSPD1	-0.0291663	0.458475	0.848879	-0.0977047	0.0199072	0.23498	-0.0366467	0.351306	0.78217	-0.100811	0.0166667	0.215278																			-0.0558285	0.239331	0.910366	-0.105454	0.120942	0.997947	-0.0658686	0.318291	0.97164				0.0571666	0.437648	0.868974
seq.20383.31	Q96H35	RBM18	RBM18	0.0734078	0.0513729	0.415528	-0.0806967	0.045074	0.321961	0.0681686	0.0705497	0.469273	-0.0752761	0.0617547	0.366586																			0.0667734	0.144273	0.867322	0.0476225	0.468933	0.997947	0.0807469	0.212016	0.965717				0.00661899	0.922139	0.987163
seq.20385.21	Q5TA50	CPTP	CPTP_1	-0.0294637	0.0702927	0.465375	0.00823697	0.636696	0.870231	-0.0290532	0.0752876	0.478178	0.00593734	0.733751	0.911947																			-0.0143726	0.453784	0.964625	0.0162213	0.573546	0.997947	-0.0427305	0.100458	0.892074				-0.0668589	0.037672	0.325619
seq.20386.15	Q6GMV3	PTRHD1	PTRHD1	-0.0103054	0.411794	0.821801	-0.00981644	0.465016	0.788212	-0.0110445	0.380544	0.803296	-0.0106906	0.427594	0.766199																			0.00285036	0.83949	0.996759	0.00211887	0.911961	0.997947	0.00296966	0.885363	0.999429				-0.0604333	0.0214536	0.253966
seq.20388.8	Q969E8	TSR2	TSR2	-0.0526059	0.171876	0.637355	0.0531761	0.196822	0.573768	-0.0489513	0.204873	0.665006	0.0489965	0.235568	0.615265																			-0.0864683	0.0572466	0.736435	-0.0901285	0.166312	0.997947	-0.0978549	0.13657	0.918811				0.0932934	0.195883	0.664393
seq.20389.36	Q96T52	IMMP2L	IMMP2L	-0.0104161	0.79588	0.953822	0.0225897	0.599361	0.853673	-0.00884791	0.826681	0.965206	0.0218659	0.612436	0.857901																			-0.0614961	0.199984	0.899603	-0.0749757	0.273365	0.997947	-0.0647056	0.341757	0.979704				-0.00158651	0.983754	0.997285
seq.20390.4	Q15651	HMGN3	HMGN3	0.0401314	0.32341	0.762548	0.059111	0.174195	0.54595	0.044064	0.278987	0.725864	0.0623	0.153013	0.518248																			0.0244073	0.617224	0.987797	0.00503589	0.940687	0.997947	0.0589733	0.398305	0.990845				0.0933971	0.227955	0.697642
seq.20393.10	Q13956	PDE6H	PDE6H	0.0475201	0.241205	0.696947	-0.101729	0.0188081	0.232627	0.0406753	0.315408	0.757832	-0.0984941	0.0232885	0.249019																			0.0505234	0.30024	0.937454	0.0480187	0.488968	0.997947	0.0560113	0.423094	0.99267				0.0259406	0.738609	0.950665
seq.20396.70	Q7Z4G1	COMMD6	COMMD6	0.00369833	0.927589	0.993748	-0.105685	0.0150427	0.207709	-0.00388918	0.923781	0.986338	-0.106004	0.0151181	0.209383																			-0.0109853	0.822355	0.996604	0.0775918	0.26258	0.997947	-0.0649021	0.354809	0.986934				0.0344631	0.656493	0.937001
seq.20399.7	Q5BKU9	OXLD1	OXLD1	-0.00937733	0.809033	0.959223	-0.0250068	0.546486	0.83218	-0.011108	0.77534	0.947756	-0.0258562	0.534307	0.821788																			-0.00850548	0.85351	0.996759	-0.0687539	0.302567	0.997947	0.0711523	0.272324	0.97164				-0.0431183	0.57198	0.91507
seq.20401.19	P41223	BUD31	BUD31	-0.0602197	0.135639	0.580231	-0.101925	0.018269	0.228677	-0.0676729	0.0931602	0.509896	-0.107322	0.0130905	0.196627																			-0.0700208	0.148761	0.870513	-0.0212037	0.75858	0.997947	-0.104511	0.131936	0.914522				-0.0628497	0.415508	0.854112
seq.20402.11	P0DI81	TRAPPC2	TRAPPC2	-0.0404258	0.00695711	0.225256	0.0192598	0.230592	0.61022	-0.0393094	0.00885376	0.24503	0.0161484	0.31375	0.681741																			-0.021542	0.205356	0.899603	-0.0515175	0.041171	0.997947	0.00499942	0.83102	0.999429				-0.0803399	0.011478	0.206031
seq.20408.11	Q15388	TOMM20	TOMM20	-0.0131104	0.358128	0.787492	-0.025831	0.0903592	0.425237	-0.0149782	0.294324	0.739617	-0.0270166	0.077339	0.402799																			-0.00854198	0.627992	0.987797	-0.0232021	0.235457	0.997947	0.00645411	0.822673	0.999429				-0.033038	0.183863	0.65244
seq.20411.52	Q6PID6	TTC33	TTC33	0.0772947	0.0163	0.300621	0.0249552	0.469764	0.790453	0.0793875	0.0138905	0.282541	0.0310819	0.367266	0.720974																			0.0888671	0.0217953	0.571146	0.10616	0.062982	0.997947	0.0836332	0.119577	0.907746				0.0280503	0.655344	0.937001
seq.20423.40	Q99828	CIB1	CIB1	0.0119422	0.761942	0.949408	-0.0306409	0.467338	0.789231	0.00989126	0.802488	0.95791	-0.0298638	0.480228	0.796372																			0.0094998	0.839219	0.996759	-0.0608796	0.359244	0.997947	0.084128	0.217013	0.965717				0.028385	0.712929	0.946889
seq.20425.12	Q03014	HHEX	HHEX	-0.0797102	0.046852	0.41195	-0.0107621	0.8023	0.941557	-0.0809108	0.0443792	0.39956	-0.0172219	0.688776	0.891683																			-0.0918729	0.0542945	0.733832	-0.0875014	0.203858	0.997947	-0.0872051	0.198433	0.963535				-0.047698	0.536608	0.902896
seq.20426.34	Q96KN4	LRATD1	LRATD1	-0.00269684	0.946864	0.995123	-0.0119241	0.783013	0.9341	-0.0035663	0.930029	0.986338	-0.0122148	0.778666	0.931458																			-0.0246761	0.612133	0.987797	-0.0274307	0.692473	0.997947	-0.022706	0.745498	0.999429				0.0352459	0.647672	0.935797
seq.20427.18	Q9H944	MED20	MED20	-0.121174	0.00229571	0.142943	0.039345	0.356728	0.715163	-0.11918	0.00278377	0.149116	0.030378	0.474883	0.793745																			-0.142549	0.00269447	0.225624	-0.15069	0.027013	0.98223	-0.134245	0.0489651	0.8169				-0.00622185	0.934027	0.987457
seq.20428.5	Q8TCT1	PHOSPHO1	PHOSPHO1	-0.0292893	0.439984	0.838421	-0.00824639	0.838912	0.952445	-0.0300303	0.430143	0.831204	-0.0106381	0.79376	0.933872																			-0.050759	0.265181	0.92135	-0.0973961	0.123788	0.997947	-0.00226757	0.972961	0.999429				0.0333968	0.646922	0.935797
seq.20430.8	P23582	NPPC	NPPC	0.00616833	0.876818	0.976901	-0.00629097	0.882416	0.967199	0.00575955	0.885336	0.978988	-0.00582961	0.891375	0.971777																			0.00226546	0.962086	0.997943	0.00281448	0.9663	0.997947	0.0201382	0.767911	0.999429				-0.00408486	0.957232	0.989842
seq.20432.6	Q9NXJ5	PGPEP1	PGPEP1	-0.0255944	0.386948	0.804345	0.0699424	0.0269939	0.263975	-0.0208088	0.4817	0.856107	0.0682698	0.0314004	0.279633																			-0.0116822	0.733202	0.993125	-0.0511175	0.314791	0.997947	0.0299308	0.532754	0.999429				-0.0375965	0.538791	0.904123
seq.20433.19	Q9BYD6	MRPL1	MRPL1	-0.0276513	0.0816347	0.488344	0.00438923	0.796402	0.940546	-0.0274984	0.084428	0.492856	0.00221267	0.896629	0.972389																			-0.0114745	0.527119	0.983737	-0.0398077	0.141038	0.997947	0.0130515	0.600423	0.999429				-0.0602312	0.0731375	0.435656
seq.20434.23	A6NKN8	PCP4L1	PCP4L1	0.0492005	0.219512	0.682202	-0.0477774	0.265008	0.640113	0.0461387	0.250811	0.708201	-0.044114	0.304573	0.675073																			0.00099236	0.983416	0.997943	-0.0560015	0.397668	0.997947	0.0578119	0.402915	0.990845				0.169585	0.0286848	0.28929
seq.20435.41	Q15006	EMC2	EMC2	-0.0181552	0.594885	0.896837	-0.0547722	0.133476	0.49209	-0.0221513	0.517204	0.86577	-0.056564	0.1225	0.472425																			-0.0209841	0.623517	0.987797	0.00547941	0.917227	0.997947	-0.0104882	0.864439	0.999429				-0.0348406	0.520668	0.898702
seq.20436.93	Q68CL5	TPGS2	TPGS2	-0.0377095	0.336839	0.773847	-0.00247712	0.952999	0.987876	-0.0380891	0.333713	0.772268	-0.00549196	0.896321	0.972389																			-0.0336398	0.471951	0.970693	0.0039163	0.954198	0.997947	-0.0723462	0.29147	0.97164				-0.022779	0.767964	0.961233
seq.20437.9	O14645	DNALI1	DNALI1	-0.0129392	0.719171	0.934563	0.0303654	0.429896	0.767234	-0.0108362	0.764062	0.943903	0.0294817	0.445101	0.776082																			-0.00221106	0.958615	0.997943	0.0118821	0.839281	0.997947	-0.0185343	0.765978	0.999429				-0.0653811	0.348847	0.807755
seq.20439.14	O94903	PLPBP	PLPBP	-0.0185685	0.232041	0.688001	0.0259694	0.118111	0.471382	-0.0168654	0.278502	0.72557	0.0246344	0.139215	0.50005																			0.00917603	0.609855	0.987797	-0.0163823	0.497768	0.997947	0.0258426	0.330623	0.975664				-0.100577	0.00124274	0.121629
seq.20440.36	Q5I0X7	TTC32	TTC32	0.0242901	0.540175	0.878971	-0.0119187	0.778611	0.932311	0.0236193	0.552724	0.878104	-0.0101316	0.811684	0.943788																			0.0195036	0.681641	0.988985	0.010564	0.876525	0.997947	0.128896	0.0561206	0.840718				0.064659	0.400327	0.839004
seq.20441.35	P19388	POLR2E	POLR2E	-0.0478261	0.00757119	0.235027	-0.00764864	0.690609	0.892894	-0.0486209	0.00681141	0.218595	-0.0114971	0.548708	0.827321																			-0.0321957	0.121157	0.839893	-0.041363	0.20583	0.997947	-0.022973	0.393989	0.990845				-0.0971608	0.0085808	0.193047
seq.20442.12	Q9UKA8	RCAN3	RCAN3	0.00341397	0.929771	0.994488	-0.0340672	0.410991	0.756782	0.00106458	0.978141	0.994345	-0.0339829	0.413811	0.758774																			-0.0214883	0.645551	0.987797	-0.0607198	0.363164	0.997947	0.0224835	0.732372	0.999429				0.0639648	0.384844	0.830447
seq.20443.37	Q86WV5	TEN1	TEN1	-0.0481236	0.204551	0.66991	-0.0455628	0.261584	0.637338	-0.051527	0.175364	0.632762	-0.0496085	0.222553	0.600084																			-0.0622024	0.173024	0.884549	-0.100108	0.11545	0.997947	-0.0248203	0.706862	0.999429				0.00816363	0.91	0.98607
seq.20444.12	Q9BW30	TPPP3	TPPP3	-0.0103642	0.753956	0.946534	0.0355444	0.31464	0.683505	-0.0079603	0.810271	0.960897	0.0349177	0.324928	0.69072																			-0.0190474	0.621959	0.987797	-0.063577	0.242577	0.997947	0.0128783	0.820874	0.999429				0.0292182	0.659966	0.938729
seq.20445.29	Q63HQ0	AP1AR	AP1AR	0.0171276	0.601526	0.897974	0.0730685	0.0370228	0.298225	0.0223012	0.496511	0.859683	0.0748337	0.0332589	0.288215																			0.0352939	0.372274	0.949585	-0.0188104	0.729647	0.997947	0.075689	0.190644	0.960597				-0.0231398	0.711258	0.946834
seq.20447.11	Q8IUE0	TGIF2LY	TGIF2LY	0.0151871	0.660038	0.919601	-0.011784	0.749316	0.919139	0.0144215	0.677315	0.921047	-0.0105953	0.77468	0.929744																			0.00486577	0.906409	0.997943	-0.0151645	0.801952	0.997947	0.0280004	0.602719	0.999429				0.0225976	0.73239	0.949201
seq.20448.7	P61218	POLR2F	POLR2F	-0.013038	0.733441	0.939862	0.0336271	0.412488	0.758066	-0.0108211	0.778078	0.948675	0.0327862	0.425836	0.764817																			-0.0446798	0.330052	0.944936	-0.0617413	0.327051	0.997947	0.0485721	0.462995	0.999429				-0.0521809	0.464032	0.878534
seq.20449.72	Q15040	JOSD1	JOSD1	0.0536966	0.186419	0.652966	-0.0343119	0.430853	0.767637	0.0516445	0.205178	0.665006	-0.0302976	0.487605	0.801437																			-0.0379695	0.436711	0.957345	0.0882861	0.196023	0.997947	-0.1083	0.119652	0.907746				0.272029	0.0003256	0.0658889
seq.20451.126	Q9H7X7	IFT22	IFT22	-0.0750104	0.0541412	0.425463	0.0434083	0.298291	0.671057	-0.0723868	0.0638701	0.450429	0.0376264	0.36762	0.72128																			-0.0482191	0.296742	0.934025	0.0121929	0.85428	0.997947	-0.113509	0.0832419	0.872145				-0.0832069	0.264499	0.737856
seq.20453.9	Q8WV22	NSMCE1	NSMCE1	0.027103	0.471747	0.856859	0.0131219	0.744926	0.91698	0.0280901	0.457175	0.844876	0.0152116	0.706849	0.899918																			0.0960946	0.0314269	0.62897	0.108263	0.0960512	0.997947	0.0856485	0.16595	0.955256				-0.129922	0.0747329	0.441548
seq.20454.24	Q96AH0	NABP1	NABP1	-0.0173622	0.521996	0.870927	-0.0827979	0.00419186	0.124644	-0.0232479	0.389734	0.807509	-0.0846478	0.00352059	0.113089																			-0.0200467	0.543525	0.987381	-0.00247665	0.958052	0.997947	-0.029469	0.531409	0.999429				-0.0198636	0.676564	0.943273
seq.20457.13	Q9NYJ1	COA4	COA4	0.00948158	0.697555	0.929429	-0.0367406	0.158728	0.524214	0.00683381	0.779895	0.948675	-0.0361686	0.166922	0.536852																			0.0181916	0.529555	0.983884	0.00170985	0.967295	0.997947	0.0305653	0.459561	0.999429				-0.0166212	0.768244	0.961233
seq.20458.22	O43678	NDUFA2	NDUFA2	-0.00732736	0.627646	0.908124	0.00371129	0.818416	0.947126	-0.00710969	0.639085	0.908501	0.00314854	0.846086	0.956257																			0.00348247	0.838528	0.996759	-0.0200586	0.423815	0.997947	0.0242793	0.306961	0.97164				-0.0470845	0.14026	0.585893
seq.20460.22	Q8IY31	IFT20	IFT20	-0.0435087	0.275735	0.72491	0.0115326	0.787162	0.935478	-0.0429598	0.283426	0.729082	0.00827115	0.846819	0.956257																			-0.0312411	0.509625	0.982621	-0.0920197	0.177446	0.997947	-0.0272513	0.681248	0.999429				-0.0344213	0.655404	0.937001
seq.20461.58	Q14320	FAM50A	FAM50A	0.0481749	0.184803	0.651391	-0.0738767	0.0573571	0.35274	0.0431959	0.23483	0.690095	-0.0703725	0.0709043	0.390134																			0.00559293	0.89973	0.997943	0.0135906	0.828664	0.997947	0.0232189	0.705034	0.999429				0.0466629	0.491446	0.89015
seq.20463.315	Q9P2X3	IMPACT	IMPACT	-0.0363662	0.026833	0.348176	0.00134527	0.93911	0.984244	-0.0364728	0.0269286	0.344735	-0.00154163	0.930213	0.981832																			-0.0225557	0.216271	0.899603	-0.028549	0.255633	0.997947	-0.0201338	0.454884	0.999429				-0.0684425	0.058221	0.399819
seq.20464.7	Q5JSQ8	KHDC1L	KHDC1L_1	0.0512625	0.178933	0.645863	0.0820739	0.0443292	0.320058	0.057162	0.133941	0.577827	0.0865439	0.0342925	0.290051																			0.0772945	0.0878875	0.800022	0.014232	0.826236	0.997947	0.0602648	0.332893	0.975789				0.00210956	0.977141	0.99485
seq.20511.3	Q9Y624	F11R	F11R	0.0714413	0.0138685	0.288663	-0.0332663	0.285105	0.65999	0.0695226	0.0169422	0.303999	-0.0277692	0.37164	0.723917																			0.0369897	0.282077	0.923471	0.0100987	0.846891	0.997947	0.118694	0.0178231	0.709516				0.0662827	0.200634	0.669233
seq.20512.2	P43121	MCAM	MCAM	0.0319052	0.390776	0.806647	0.100698	0.0111702	0.183691	0.0390807	0.292267	0.737501	0.103791	0.00910883	0.164887																			0.0420977	0.346902	0.944936	0.0776995	0.23989	0.997947	0.0138279	0.838221	0.999429				0.0185699	0.803778	0.970541
seq.20514.8	Q13145	BAMBI	BAMBI_1	0.061467	0.119255	0.551189	-0.047228	0.264108	0.639132	0.0584203	0.139824	0.586085	-0.0424108	0.316863	0.683536																			0.0733991	0.121059	0.839893	0.0213884	0.754429	0.997947	0.133442	0.0503947	0.820392				0.0116173	0.880198	0.983158
seq.20516.11	Q9NY72	SCN3B	SCN3B	0.0220724	0.568465	0.888533	0.0752926	0.0687324	0.381413	0.0274678	0.478237	0.854078	0.077483	0.0618987	0.36691																			0.0355313	0.433073	0.957345	0.0695022	0.285312	0.997947	-0.000169763	0.997905	0.999674				0.0105118	0.887417	0.984442
seq.20517.1	Q14126	DSG2	DSG2_1	0.0742152	0.0522852	0.417903	0.0932609	0.0225712	0.249299	0.0811065	0.0337471	0.370252	0.0996807	0.0148034	0.20739																			0.0737964	0.102658	0.823772	0.0161568	0.795208	0.997947	0.135619	0.0406906	0.792683				0.0907622	0.219336	0.688195
seq.20518.11	Q93038	TNFRSF25	TNFRSF25	-0.0901376	0.0253332	0.34571	-0.0185528	0.668436	0.885697	-0.0918351	0.0231324	0.334241	-0.0255671	0.554717	0.829631																			-0.0921437	0.0568911	0.736435	-0.0875198	0.20787	0.997947	-0.0961849	0.165817	0.955256				-0.0806179	0.302119	0.768753
seq.20519.7	P30203	CD6	CD6	0.0578299	0.10989	0.536383	0.0803891	0.0375474	0.300301	0.0636498	0.0783967	0.483137	0.0853518	0.0274141	0.265222																			0.0593985	0.138509	0.864616	0.0304545	0.59778	0.997947	0.060271	0.291228	0.97164				0.099108	0.173353	0.633975
seq.20520.14	Q92520	FAM3C	FAM3C	0.0148217	0.710383	0.931494	0.0301607	0.478946	0.795377	0.0169327	0.672315	0.918756	0.0314555	0.461739	0.783885																			-0.00994316	0.828914	0.996604	-0.000830069	0.990181	0.998617	-0.0311662	0.624192	0.999429				-0.0724442	0.353749	0.809803
seq.20521.83	P10747	CD28	CD28	0.0413012	0.276194	0.725181	0.0113831	0.779356	0.932714	0.0422908	0.266453	0.720792	0.0146568	0.71896	0.904417																			0.00528905	0.904911	0.997943	0.0516817	0.413246	0.997947	-0.0300879	0.631003	0.999429				-0.0166948	0.823115	0.973869
seq.20522.2	Q9NZN1	IL1RAPL1	IL1RAPL1	-0.0663852	0.103695	0.527344	0.0503083	0.249343	0.629215	-0.0632335	0.12213	0.554689	0.0452691	0.30068	0.672537																			-0.0697647	0.153922	0.873055	-0.0553578	0.421574	0.997947	-0.0849262	0.225849	0.965717				-0.052445	0.496711	0.89052
seq.20524.38	P56975	NRG3	NRG3_2	-0.0272729	0.494751	0.862061	0.016462	0.700096	0.897197	-0.026218	0.513222	0.863765	0.014239	0.739907	0.914773																			-0.0324857	0.498735	0.982161	-0.0028902	0.965499	0.997947	-0.0536954	0.435776	0.995806				-0.0282672	0.704411	0.944632
seq.20525.200	P13667	PDIA4	PDIA4_1	-0.0151956	0.294721	0.740777	-0.0015738	0.919251	0.97671	-0.0153886	0.290339	0.735693	-0.00279184	0.857654	0.95848																			-0.0136238	0.418778	0.957332	-0.00146692	0.953185	0.997947	-0.0264063	0.254422	0.968406				-0.0120114	0.686936	0.944632
seq.20526.3	Q5VY80	RAET1L	RAET1L_2	-0.0130791	0.726206	0.937351	0.00386974	0.922806	0.978066	-0.0128816	0.7311	0.936974	0.00284922	0.94332	0.984398																			-0.0197734	0.652965	0.987797	-0.0870341	0.18962	0.997947	0.0382209	0.535724	0.999429				-0.00638054	0.930782	0.987457
seq.20527.47	Q9P283	SEMA5B	SEMA5B	0.0250669	0.514272	0.865236	-0.00312719	0.939309	0.984244	0.0249847	0.517037	0.865707	-0.00124908	0.97581	0.993618																			0.0224897	0.630091	0.987797	-0.0105594	0.87642	0.997947	0.050138	0.447471	0.999429				0.0210438	0.771449	0.961756
seq.20528.23	P34810	CD68	CD68_2	0.00687245	0.816709	0.961649	-0.00228705	0.942511	0.98437	0.00674397	0.820795	0.964886	-0.00170603	0.957272	0.987607																			0.0343637	0.343879	0.944936	0.0536876	0.304638	0.997947	0.0355017	0.481598	0.999429				-0.0786324	0.141849	0.5875
seq.20529.7	Q9Y6N8	CDH10	CDH10	-0.00958281	0.812557	0.960307	-0.0671516	0.119826	0.472877	-0.0145244	0.719773	0.934013	-0.0683522	0.114703	0.461638																			0.011426	0.814783	0.996604	0.0969874	0.155859	0.997947	-0.0649737	0.346899	0.981253				-0.0757339	0.31499	0.776909
seq.20530.2	Q8NFY4	SEMA6D	SEMA6D	0.00683605	0.857215	0.97443	0.00683802	0.866428	0.962356	0.00734901	0.847164	0.969567	0.00741971	0.855691	0.957706																			0.000991563	0.982728	0.997943	-0.0155857	0.814556	0.997947	0.0094314	0.886101	0.999429				0.0422634	0.560059	0.910148
seq.20531.5	Q96A28	SLAMF9	SLAMF9	-0.0264751	0.507465	0.86263	0.043381	0.310412	0.681501	-0.0237471	0.553168	0.878104	0.0415948	0.332192	0.698821																			-0.00502508	0.916799	0.997943	0.129036	0.061853	0.997947	-0.0709242	0.297766	0.97164				-0.106376	0.139881	0.584642
seq.20533.39	P29459	IL12A	IL12A_2	-0.0202803	0.598648	0.897171	0.0826743	0.0446022	0.321392	-0.0146448	0.703974	0.927723	0.0815151	0.0484351	0.331917																			-0.0163944	0.722242	0.993125	-0.0178832	0.780073	0.997947	-0.00480522	0.942861	0.999429				0.00707176	0.922253	0.987163
seq.20534.6	Q8WTV0	SCARB1	SCARB1	0.042527	0.287397	0.733792	-0.0367289	0.390377	0.741928	0.0401898	0.316191	0.758211	-0.0335237	0.434309	0.770754																			0.0445108	0.356649	0.94512	0.00159182	0.981487	0.997947	0.0816173	0.237596	0.965717				0.0735103	0.321302	0.782778
seq.20535.68	Q8NFR9	IL17RE	IL17RE	-0.0249945	0.516773	0.867841	-0.0353937	0.390004	0.741928	-0.0274403	0.477763	0.854078	-0.0374389	0.364583	0.71937																			-0.0298358	0.519895	0.983737	0.00896898	0.894428	0.997947	-0.0643815	0.322953	0.97164				-0.0072504	0.919911	0.987163
seq.20536.11	Q96AP7	ESAM	ESAM_1	0.0180653	0.394853	0.811178	0.032791	0.148691	0.511547	0.0204441	0.336462	0.772521	0.0344092	0.13077	0.487794																			0.0266577	0.284527	0.923591	0.00689002	0.845812	0.997947	0.0500394	0.167593	0.956075				0.00893149	0.83642	0.975803
seq.20538.71	Q96RL6	SIGLEC11	SIGLEC11_1	-0.0689589	0.0860684	0.497835	-0.0177682	0.679695	0.889036	-0.0705735	0.0799818	0.485893	-0.0233542	0.587762	0.847722																			-0.0826131	0.0846984	0.800022	-0.164557	0.0162849	0.88623	-0.00975594	0.886117	0.999429				-0.0600447	0.437601	0.868974
seq.20539.4	P59666	DEFA3	DEFA3	0.0701187	0.0757377	0.474827	0.0675295	0.11002	0.460365	0.0751988	0.0571461	0.433877	0.0734817	0.0822854	0.413471																			0.081055	0.0898541	0.801947	0.0415336	0.547536	0.997947	0.126244	0.0615366	0.848656				0.0808191	0.2754	0.746975
seq.20540.65	Q9NTN9	SEMA4G	SEMA4G	0.0935609	0.00666655	0.221951	-0.0438761	0.235546	0.616191	0.0910256	0.00847008	0.242931	-0.0366712	0.320388	0.686074																			0.0806786	0.0461435	0.693104	0.0978536	0.113857	0.997947	0.060149	0.318323	0.97164				0.132971	0.0644822	0.418302
seq.20541.73	P29016	CD1B	CD1B	0.0183642	0.631814	0.911017	0.0216979	0.596339	0.853335	0.0199805	0.603332	0.897408	0.0232828	0.571092	0.838263																			0.0219019	0.63068	0.987797	0.0487228	0.467268	0.997947	-0.00973089	0.877815	0.999429				0.0135287	0.854965	0.980198
seq.20542.47	P30988	CALCR	CALCR	-0.0171948	0.584325	0.893912	0.027215	0.418427	0.76206	-0.0155158	0.622483	0.904472	0.0260704	0.439631	0.772605																			-0.00657552	0.858417	0.997185	0.024215	0.631121	0.997947	-0.0293255	0.587592	0.999429				-0.0347178	0.580196	0.916784
seq.20543.19	Q9H1M4	DEFB127	DEFB127	-0.0694469	0.0710657	0.466408	-0.0584678	0.15619	0.522396	-0.0739175	0.0551292	0.426916	-0.064359	0.118826	0.467399																			-0.0768446	0.0989184	0.823772	-0.110927	0.0899795	0.997947	-0.0448211	0.505782	0.999429				-0.0353719	0.621782	0.928591
seq.20544.103	Q13002	GRIK2	GRIK2	-0.0458246	0.229005	0.686147	0.00239327	0.953157	0.987876	-0.0459147	0.229786	0.687173	-0.00128528	0.974895	0.99339																			-0.0648409	0.156283	0.875758	-0.0915061	0.166686	0.997947	-0.055909	0.387528	0.990845				0.0249823	0.732818	0.94925
seq.20545.17	P55082	MFAP3	MFAP3	0.0281351	0.489182	0.862061	0.0384839	0.375828	0.730888	0.0308586	0.449336	0.841849	0.0408329	0.348804	0.70845																			-0.0242573	0.619228	0.987797	0.0961097	0.163102	0.997947	-0.0815909	0.239787	0.965717				0.0490015	0.526854	0.89984
seq.20546.71	Q86UN2	RTN4RL1	RTN4RL1	0.0682075	0.0494286	0.412616	-0.084003	0.0236515	0.252615	0.0627434	0.0705838	0.469273	-0.0790367	0.0333716	0.288215																			0.0554212	0.184206	0.898052	0.0606284	0.342836	0.997947	0.0374504	0.541111	0.999429				0.0693555	0.322272	0.783423
seq.20547.5	Q05901	CHRNB3	CHRNB3	0.0772524	0.0472571	0.41195	-0.00750024	0.857297	0.95893	0.0771562	0.0483266	0.409488	-0.00138907	0.973443	0.992426																			0.103438	0.0272851	0.597799	0.197033	0.00387351	0.477044	-0.0283892	0.66839	0.999429				0.00247952	0.973495	0.993682
seq.20549.1	Q1ZYL8	IZUMO4	IZUMO4	0.00695855	0.854283	0.974207	-0.0141634	0.726663	0.907755	0.00601609	0.87427	0.976969	-0.0136898	0.736348	0.913227																			0.000427846	0.992418	0.999129	0.0376265	0.54897	0.997947	-0.0441871	0.502616	0.999429				0.0165783	0.820919	0.973213
seq.20550.38	Q9P121	NTM	NTM_2	0.0350458	0.298865	0.744575	-0.00755648	0.834249	0.950798	0.0347134	0.305181	0.747309	-0.00480884	0.894344	0.972365																			0.04021	0.307739	0.941885	0.0600966	0.283222	0.997947	0.01069	0.851669	0.999429				0.00206285	0.975967	0.994402
seq.20553.2	Q96FE7	PIK3IP1	PIK3IP1	0.060602	0.130403	0.572538	-0.0290662	0.498616	0.805593	0.0589036	0.142844	0.592269	-0.0243515	0.571469	0.838263																			0.0619432	0.193725	0.898335	0.00243288	0.971402	0.997947	0.11013	0.104454	0.895788				0.0270166	0.728295	0.948574
seq.20557.19	P0DPA2	VSIG8	VSIG8	0.00433203	0.913823	0.990612	-0.0366323	0.392402	0.741928	0.00181066	0.964029	0.991788	-0.036489	0.395938	0.74494																			0.00455742	0.924356	0.997943	-0.0209202	0.750593	0.997947	0.0260089	0.708131	0.999429				0.0278981	0.708353	0.945986
seq.20558.4	P29322	EPHA8	EPHA8	-0.0403962	0.309801	0.754359	0.0181978	0.668753	0.885921	-0.0393694	0.323869	0.762814	0.0151487	0.722413	0.906616																			-0.0630035	0.189075	0.898052	-0.036792	0.592263	0.997947	-0.0942745	0.167012	0.956075				0.0395164	0.602511	0.923478
seq.20561.15	Q9UQ52	CNTN6	CNTN6	0.0093404	0.810344	0.959223	-0.0407072	0.328163	0.69239	0.00656204	0.866483	0.975268	-0.0401878	0.336076	0.701038																			0.0162066	0.731518	0.993125	-0.0217262	0.746695	0.997947	0.0666154	0.324334	0.973079				-0.023509	0.745815	0.953539
seq.20562.78	Q12918	KLRB1	KLRB1_2	-0.0267688	0.499178	0.862277	-0.0343714	0.418299	0.76206	-0.029127	0.463333	0.849792	-0.0365327	0.390974	0.740216																			-0.0754556	0.115429	0.835926	-0.100299	0.136024	0.997947	0.007108	0.918276	0.999429				0.0377457	0.615749	0.928348
seq.20563.48	Q9BXR5	TLR10	TLR10	-0.0374779	0.330943	0.770672	-0.00748279	0.856114	0.958542	-0.0382736	0.322687	0.762743	-0.0107323	0.795452	0.9349																			-0.00136543	0.976524	0.997943	-0.0232108	0.730842	0.997947	-0.0552225	0.391502	0.990845				-0.0364699	0.623381	0.929516
seq.20564.53	P04216	THY1	THY1	-0.0429602	0.254284	0.708303	-0.101812	0.0114094	0.185945	-0.0503881	0.180407	0.63967	-0.105861	0.00868375	0.164577																			-0.0734553	0.103375	0.823772	-0.0810399	0.205278	0.997947	-0.0543509	0.383607	0.990845				0.0357476	0.615962	0.928348
seq.20568.3	Q5H8C1	FREM1	FREM1	-0.0488326	0.183267	0.650772	0.0605278	0.123152	0.47823	-0.0448622	0.222317	0.682608	0.0569455	0.147858	0.51139																			-0.0441738	0.308193	0.942168	-0.010427	0.862102	0.997947	-0.0692592	0.273183	0.97164				-0.076818	0.277021	0.74886
seq.20570.18	Q6UX27	VSTM1	VSTM1_2	0.0165257	0.678936	0.925014	0.0260509	0.541798	0.829227	0.0184323	0.645394	0.910429	0.0275121	0.520794	0.81669																			0.0438444	0.361898	0.94512	0.113895	0.097003	0.997947	-0.02367	0.727947	0.999429				-0.0444636	0.55562	0.909053
seq.20572.6	Q12866	MERTK	MERTK_2	0.0670651	0.0980746	0.521847	-0.0404968	0.351632	0.71126	0.0644507	0.113116	0.540519	-0.0349622	0.422196	0.762129																			0.0771338	0.112952	0.834301	0.13628	0.0470218	0.997947	0.0249413	0.720829	0.999429				0.0145745	0.851341	0.97923
seq.20574.8	P60033	CD81	CD81_2	0.0198087	0.622524	0.906503	-0.0312518	0.467852	0.789319	0.0178384	0.658469	0.9158	-0.0299065	0.48859	0.801437																			0.0067008	0.889418	0.997943	-0.0565833	0.408766	0.997947	0.0565882	0.410534	0.990845				0.0380198	0.621778	0.928591
seq.20575.82	Q6UXN8	CLEC9A	CLEC9A	-0.00246352	0.95148	0.995123	0.0287832	0.505915	0.809497	-0.000518602	0.989811	0.997534	0.0287431	0.50797	0.811172																			0.0335063	0.488184	0.978139	0.110989	0.107913	0.997947	-0.0795103	0.254431	0.968406				-0.0977922	0.209688	0.676818
seq.20576.71	O75084	FZD7	FZD7	-0.0277083	0.418502	0.82888	0.0558951	0.126792	0.485125	-0.0239648	0.484859	0.858007	0.0539943	0.14146	0.502614																			-0.0327715	0.423697	0.957345	-0.00277412	0.964279	0.997947	-0.049036	0.392589	0.990845				0.00185853	0.97742	0.994901
seq.20577.5	Q9H461	FZD8	FZD8	-0.0441592	0.194997	0.661398	0.116089	0.00138481	0.0807555	-0.0363198	0.284267	0.729722	0.113214	0.00186383	0.0843356																			-0.0411096	0.315846	0.942592	-0.0449954	0.457455	0.997947	-0.0280261	0.647293	0.999429				-0.037882	0.568344	0.913429
seq.20578.10	Q9HAR2	ADGRL3	ADGRL3	0.0659839	0.0605722	0.441253	-0.0333625	0.375737	0.730888	0.0640277	0.069447	0.468352	-0.0282946	0.45287	0.779021																			0.0437515	0.292419	0.93084	0.0800692	0.180485	0.997947	0.00824948	0.888366	0.999429				0.126856	0.0662685	0.419434
seq.20579.50	P20916	MAG	MAG	0.0168026	0.65746	0.918666	-0.0631762	0.118961	0.471382	0.0122112	0.747749	0.939063	-0.0621427	0.126567	0.481433																			0.0182037	0.688948	0.990087	0.0157705	0.805608	0.997947	0.0157923	0.810912	0.999429				-0.0586935	0.415747	0.854143
seq.20581.42	P43220	GLP1R	GLP1R_2	-0.00582027	0.885351	0.978631	0.00959931	0.823891	0.948056	-0.00521488	0.897539	0.982138	0.00920777	0.83151	0.951694																			-0.0272058	0.572841	0.987797	-0.0271723	0.691704	0.997947	-0.0284304	0.680163	0.999429				0.0822381	0.290586	0.76018
seq.20584.4	Q15223	NECTIN1	NECTIN1_1	0.0486789	0.164457	0.626605	-0.0818759	0.028678	0.27027	0.0432552	0.216623	0.678142	-0.0784522	0.0364477	0.299743																			0.0340336	0.419885	0.957332	0.0375168	0.517727	0.997947	0.0464071	0.462869	0.999429				0.0488202	0.486309	0.887329
seq.20585.5	Q6UXG3	CD300LG	CD300LG_1	0.023124	0.539719	0.878971	0.0383896	0.341228	0.703379	0.0258998	0.493364	0.859683	0.0404254	0.317778	0.68384																			0.00772092	0.862536	0.997678	0.0821332	0.18021	0.997947	-0.0479085	0.461478	0.999429				0.075292	0.312799	0.775519
seq.20585.9	Q6UXG3	CD300LG	CD300LG_2	-0.00749813	0.852372	0.973433	0.0862457	0.045131	0.321961	-0.00148345	0.970641	0.992226	0.086127	0.04621	0.32747																			-0.0231805	0.628268	0.987797	-0.0239672	0.724941	0.997947	-0.0202663	0.768025	0.999429				0.0607538	0.430739	0.864206
seq.20586.18	Q9P232	CNTN3	CNTN3	0.0390882	0.291018	0.736903	-0.112801	0.00429136	0.12655	0.031462	0.394005	0.81032	-0.11031	0.00535228	0.134453																			0.0520348	0.243455	0.911925	0.122362	0.0511046	0.997947	-0.0284522	0.656547	0.999429				-0.0567486	0.414888	0.853561
seq.20589.5	P55283	CDH4	CDH4	-0.0134294	0.668225	0.922325	-0.0199291	0.55184	0.834476	-0.0148773	0.636021	0.907266	-0.021096	0.530178	0.821031																			0.0225008	0.547388	0.987381	0.0903412	0.117947	0.997947	-0.0385884	0.411793	0.990845				-0.101872	0.082083	0.457442
seq.20590.13	P01303	NPY	NPY	-0.098598	0.0105189	0.259397	0.133975	0.0011395	0.0787893	-0.0900147	0.0189366	0.310705	0.127008	0.00200836	0.0872287																			-0.0594514	0.18704	0.898052	-0.0484972	0.450857	0.997947	-0.0618212	0.340014	0.979704				-0.137695	0.0701364	0.427185
seq.20591.48	Q6ZMI3	GLDN	GLDN	0.0121194	0.747304	0.942945	0.00941803	0.814988	0.945807	0.0128407	0.733722	0.938309	0.0104344	0.796137	0.935352																			-0.0333295	0.465167	0.968815	-0.00169077	0.979933	0.997947	-0.080162	0.216221	0.965717				0.135671	0.0509343	0.376568
seq.20592.8	Q9BS40	LXN	LXN	-0.0278968	0.470023	0.85603	-0.0691231	0.0946914	0.434126	-0.0333273	0.388911	0.806744	-0.0720122	0.0827803	0.414022																			-0.01379	0.759648	0.993416	-0.0638452	0.319232	0.997947	0.0320766	0.621667	0.999429				-0.0648136	0.392879	0.836508
seq.20593.10	Q9Y2C3	B3GALT5	B3GALT5	0.0285884	0.424119	0.83021	0.0234401	0.540209	0.828934	0.0304498	0.396205	0.811142	0.025941	0.499252	0.807647																			0.0441904	0.309438	0.942592	0.0209394	0.740573	0.997947	0.0699151	0.270125	0.97057				-0.0362798	0.606337	0.923826
seq.20912.10	Q08623	PUDP	PUDP	-0.00469611	0.862736	0.974644	0.0218756	0.451177	0.780695	-0.00319376	0.90669	0.983802	0.0216219	0.458047	0.780921																			-0.00301273	0.928868	0.997943	0.0490463	0.361713	0.997947	-0.074253	0.111434	0.90481				-0.035655	0.459651	0.877575
seq.20913.27	P41567	EIF1	EIF1	0.00457215	0.876058	0.976901	0.000655725	0.983306	0.995826	0.00464259	0.874605	0.976969	0.00102156	0.974087	0.992756																			0.0309299	0.386118	0.952546	-0.026866	0.598837	0.997947	0.0965575	0.0571513	0.840718				-0.0999782	0.0659085	0.419434
seq.20915.68	Q9NVZ3	NECAP2	NECAP2	-0.00961703	0.375564	0.801472	-0.0243611	0.0356543	0.294491	-0.0113634	0.295016	0.740336	-0.0252605	0.02983	0.274759																			0.00281562	0.817244	0.996604	0.00383886	0.832901	0.997947	0.00191039	0.910027	0.999429				-0.0548724	0.0170447	0.237875
seq.20918.28	P09234	SNRPC	SNRPC	-0.00518019	0.858282	0.97443	0.021941	0.479963	0.795752	-0.00369174	0.899054	0.982332	0.0216499	0.487342	0.801437																			0.0127879	0.698859	0.991631	0.0472572	0.296739	0.997947	-0.0146335	0.766435	0.999429				-0.031936	0.494506	0.89052
seq.20921.1	Q8TF65	GIPC2	GIPC2	0.00650783	0.868519	0.976369	-0.0175502	0.676775	0.888152	0.00535071	0.892092	0.98033	-0.0171358	0.685011	0.889559																			0.0397811	0.39783	0.955743	-0.0896466	0.169336	0.997947	0.179899	0.00893026	0.592908				-0.119735	0.113218	0.529055
seq.20922.4	Q8NHR9	PFN4	PFN4	0.00564612	0.876651	0.976901	0.0115995	0.765754	0.925594	0.00649936	0.858698	0.974362	0.0121235	0.756362	0.922347																			0.00435268	0.921637	0.997943	0.0460655	0.482648	0.997947	-0.0326277	0.585721	0.999429				-0.00495515	0.941535	0.988341
seq.20923.10	Q86V88	MDP1	MDP1	-0.0246501	0.110689	0.536865	0.0350417	0.0339313	0.289789	-0.0223498	0.148138	0.600547	0.0332727	0.0443826	0.322611																			-0.00354036	0.842941	0.996759	-0.00792649	0.75346	0.997947	-0.00188421	0.941957	0.999429				-0.0824507	0.00908447	0.195826
seq.20924.85	Q15170	TCEAL1	TCEAL1	0.0860056	0.0291358	0.354348	-0.129717	0.00203178	0.0881041	0.0764629	0.0516926	0.421405	-0.122941	0.00347633	0.113089																			0.0730626	0.123742	0.8417	0.0151322	0.82491	0.997947	0.131396	0.0497736	0.818512				0.095545	0.200688	0.669233
seq.20926.31	P18846	ATF1	ATF1	0.00714325	0.860118	0.97443	-0.0928343	0.0319957	0.282532	-0.000268928	0.99471	0.998686	-0.0928589	0.0327228	0.286217																			-0.02199	0.650369	0.987797	-0.0121276	0.859617	0.997947	-0.0226692	0.743093	0.999429				0.150826	0.0481575	0.366591
seq.20927.43	P13984	GTF2F2	GTF2F2	-0.0415616	0.302749	0.749923	-0.0399356	0.355201	0.714029	-0.0445149	0.270988	0.722863	-0.0434092	0.316147	0.682814																			-0.0476031	0.324324	0.944251	-0.0247831	0.718314	0.997947	-0.061025	0.381156	0.990845				-0.0230578	0.766976	0.961233
seq.20928.39	Q9BRU2	TCEAL7	TCEAL7	0.0173089	0.666642	0.921456	0.0406398	0.343699	0.704913	0.020074	0.618262	0.903657	0.0421433	0.327647	0.693364																			-0.0133518	0.781772	0.995357	-0.065515	0.344365	0.997947	0.0314317	0.649979	0.999429				0.0167873	0.827441	0.974802
seq.20929.4	O15194	CTDSPL	CTDSPL	-0.0361226	0.00870654	0.245457	-0.0198365	0.179085	0.551411	-0.0377003	0.00627795	0.215256	-0.0228205	0.121323	0.471007																			-0.0287673	0.0693645	0.781358	-0.0573307	0.0150398	0.849338	-0.00263765	0.903515	0.999429				-0.0527166	0.0633283	0.413764
seq.20931.156	Q13825	AUH	AUH	-0.0109777	0.787014	0.951759	0.0558387	0.19815	0.575416	-0.00712277	0.861148	0.974362	0.0552713	0.204358	0.581983																			-0.0537493	0.270828	0.923471	0.0115942	0.86808	0.997947	-0.115399	0.0984066	0.887701				0.118212	0.123873	0.554478
seq.20932.10	A6NI79	CCDC69	CCDC69	0.0470158	0.222647	0.684966	0.0288863	0.48395	0.798009	0.0492825	0.202538	0.665006	0.0327871	0.427971	0.766412																			0.0933049	0.0423798	0.681194	0.0887574	0.178115	0.997947	0.102235	0.119928	0.908183				-0.0656731	0.372845	0.82069
seq.20934.13	Q969Q5	RAB24	RAB24	-0.00813156	0.5343	0.876189	-0.00808984	0.563395	0.838142	-0.00873867	0.505617	0.862288	-0.00878153	0.531845	0.821383																			-0.00122208	0.934556	0.997943	-0.00566284	0.799049	0.997947	0.00399761	0.845031	0.999429				-0.0352949	0.201523	0.670362
seq.20935.4	Q9H2J4	PDCL3	PDCL3	-0.0246422	0.282005	0.728383	0.0357549	0.144445	0.50617	-0.0222923	0.331361	0.771234	0.0339905	0.166459	0.536557																			-0.00396928	0.870551	0.997943	-0.00478429	0.880262	0.997947	0.000143261	0.996927	0.999674				-0.0614535	0.238747	0.711265
seq.20936.8	Q17R31	TATDN3	TATDN3	-0.0162453	0.496962	0.862061	0.0145587	0.569348	0.838936	-0.0153265	0.522983	0.869451	0.0133517	0.602938	0.853888																			0.00366687	0.890155	0.997943	0.0155645	0.571346	0.997947	0.00357807	0.927394	0.999429				-0.0643212	0.214556	0.68181
seq.20939.113	Q9NX24	NHP2	NHP2	0.03154	0.376703	0.801661	-0.0587397	0.123447	0.47837	0.0273953	0.443529	0.838378	-0.0564389	0.140166	0.500523																			0.0311667	0.468442	0.969224	0.118049	0.0567428	0.997947	-0.0422691	0.484275	0.999429				0.00462258	0.945183	0.988866
seq.20941.7	O95164	UBL3	UBL3	0.00612672	0.849297	0.972544	0.061463	0.0743741	0.393375	0.0104062	0.747112	0.939063	0.0622812	0.0715773	0.391472																			0.0353637	0.355569	0.94512	0.0495027	0.368174	0.997947	0.00587527	0.913684	0.999429				-0.0854687	0.164831	0.622497
seq.20942.4	Q8NHS0	DNAJB8	DNAJB8	-0.00352275	0.792253	0.952433	-0.0102747	0.472707	0.792012	-0.00425637	0.751059	0.940375	-0.0106116	0.45988	0.782265																			0.0105197	0.467666	0.969224	0.0217497	0.304898	0.997947	0.0012656	0.949512	0.999429				-0.0473688	0.114034	0.529471
seq.20943.14	Q9GZZ1	NAA50	NAA50	-0.0325648	0.0279986	0.349862	0.0237689	0.134313	0.493066	-0.0310917	0.0362684	0.376187	0.021308	0.179419	0.55208																			-0.00898676	0.597457	0.987797	-0.00961512	0.679016	0.997947	-0.0125296	0.619334	0.999429				-0.10329	0.000649166	0.0959388
seq.20946.41	Q8WW33	GTSF1	GTSF1	0.0244932	0.547618	0.880079	-0.0658796	0.130254	0.487578	0.0198082	0.627451	0.905911	-0.064226	0.141623	0.502614																			-0.0112609	0.817595	0.996604	-0.00779202	0.910193	0.997947	-0.0103737	0.882777	0.999429				-0.025422	0.744031	0.95312
seq.20947.50	Q01658	DR1	DR1	0.00960708	0.538771	0.878971	-0.0253113	0.129853	0.487578	0.00790043	0.61384	0.902167	-0.024686	0.140915	0.501527																			0.0142995	0.472	0.970693	0.0410613	0.166398	0.997947	-0.00559363	0.837297	0.999429				-0.0163844	0.518695	0.898702
seq.20948.16	Q96DE0	NUDT16	NUDT16	-0.0348485	0.0491222	0.412616	0.026073	0.169238	0.539563	-0.0332278	0.0612115	0.441074	0.023443	0.216715	0.595827																			-0.00703432	0.733088	0.993125	-0.025627	0.38477	0.997947	0.00980437	0.742128	0.999429				-0.117894	0.00102799	0.114
seq.20950.159	Q9NRG1	PRTFDC1	PRTFDC1	-0.0268006	0.185873	0.652966	0.045038	0.0375823	0.300301	-0.0238847	0.23844	0.693982	0.043191	0.0466106	0.327869																			0.00131927	0.956163	0.997943	-0.00867884	0.804141	0.997947	0.00761113	0.820953	0.999429				-0.0908634	0.0212422	0.253966
seq.20952.15	Q9NTX5	ECHDC1	ECHDC1	-0.0136573	0.554109	0.883925	-0.0337466	0.171606	0.543354	-0.0160783	0.486985	0.858589	-0.0350192	0.157345	0.525325																			0.00668173	0.800727	0.996604	-0.0599163	0.0789661	0.997947	0.0622957	0.118141	0.907746				-0.0823911	0.0841868	0.46427
seq.20953.34	Q9Y4U1	MMACHC	MMACHC	0.0123494	0.754485	0.946534	-0.0742787	0.0786009	0.400986	0.0070919	0.857645	0.974263	-0.0736986	0.0820899	0.413471																			-0.0120969	0.7945	0.995859	0.156475	0.017592	0.888602	-0.135607	0.0410304	0.792683				0.0448112	0.559853	0.910148
seq.20954.27	Q6ICC9	RTL6	RTL6	-0.062549	0.121137	0.55363	-0.0114065	0.791579	0.938125	-0.0636821	0.1158	0.544145	-0.0164237	0.704013	0.898254																			-0.0529887	0.275371	0.923471	-0.0249585	0.712795	0.997947	-0.0514435	0.461585	0.999429				-0.0804447	0.298464	0.766574
seq.20955.20	Q7Z6V5	ADAT2	ADAT2	0.00572396	0.872295	0.976901	0.017571	0.644305	0.873662	0.00692521	0.846283	0.969519	0.0180962	0.635563	0.867371																			0.0336849	0.394188	0.955641	0.0831313	0.116108	0.997947	-0.039789	0.52078	0.999429				0.00513431	0.94568	0.988866
seq.20956.13	Q9NQP4	PFDN4	PFDN4	0.0237891	0.474769	0.858023	0.0338683	0.342803	0.704214	0.0266337	0.42525	0.829828	0.0362723	0.311528	0.681741																			0.0592128	0.128013	0.845155	0.045352	0.442393	0.997947	0.0885936	0.0776474	0.869815				-0.0749402	0.248022	0.719284
seq.20957.57	Q8NFP7	NUDT10	NUDT10	0.0733584	0.0710375	0.466408	-0.0210505	0.628836	0.867299	0.0723151	0.0761104	0.480721	-0.0154584	0.722834	0.906798																			0.0399408	0.413028	0.956121	0.0461133	0.505841	0.997947	0.022436	0.747641	0.999429				0.153631	0.0477181	0.365189
seq.20958.13	Q9ULC3	RAB23	RAB23	0.0200502	0.214953	0.679006	-0.0126396	0.465211	0.788212	0.0192818	0.234533	0.690095	-0.0111134	0.521782	0.816756																			0.0538294	0.00207768	0.212161	0.0692257	0.010004	0.754416	0.0422203	0.062638	0.848656				-0.0792453	0.0277896	0.284238
seq.20959.12	Q8NEJ0	DUSP18	DUSP18	0.0398483	0.244791	0.698444	-0.0676459	0.0649138	0.372067	0.0352171	0.304512	0.746635	-0.0647594	0.0780366	0.404624																			0.0557765	0.187725	0.898052	-0.0394242	0.514713	0.997947	0.0858813	0.155943	0.940217				0.0348802	0.532631	0.901509
seq.20960.47	Q96AE4	FUBP1	FUBP1	-0.0275039	0.175577	0.641737	-0.035082	0.106427	0.453658	-0.0299414	0.140733	0.587334	-0.0373228	0.0863844	0.421993																			0.000552426	0.981612	0.997943	0.0044201	0.894942	0.997947	-0.00387337	0.915251	0.999429				-0.114144	0.00437973	0.160581
seq.20964.13	P62263	RPS14	RPS14	-0.00179263	0.951227	0.995123	-0.0783823	0.0122147	0.190705	-0.00725123	0.804283	0.957967	-0.0789563	0.0118921	0.187054																			-0.0123799	0.722715	0.993125	0.00906313	0.855069	0.997947	-0.02129	0.671082	0.999429				0.0200189	0.719295	0.947345
seq.20965.18	A6NCE7	MAP1LC3B2	MAP1LC3B2	0.0209442	0.457053	0.848314	0.0515784	0.0867102	0.414763	0.0246777	0.381414	0.803296	0.0535491	0.0762271	0.401951																			0.0395394	0.23595	0.904336	0.0234693	0.636827	0.997947	0.051525	0.261248	0.96932				0.00486985	0.92973	0.987457
seq.20966.7	Q96LD8	SENP8	SENP8	0.037181	0.345495	0.778032	0.0238376	0.57146	0.8405	0.0390296	0.323606	0.762814	0.0268999	0.524229	0.818304																			0.00770593	0.87021	0.997943	0.0107422	0.874152	0.997947	-0.0052066	0.937704	0.999429				0.133449	0.0785782	0.45048
seq.20967.137	Q5JS54	PSMG4	PSMG4	0.046727	0.238784	0.693156	0.00952493	0.822708	0.947893	0.0476466	0.231303	0.687827	0.0133037	0.754888	0.921166																			0.0224909	0.632771	0.987797	0.0647575	0.340748	0.997947	0.00414912	0.95039	0.999429				0.101335	0.189703	0.656527
seq.20968.22	Q9NQT4	EXOSC5	EXOSC5	0.110019	0.00659193	0.221951	0.0168936	0.697681	0.895614	0.111889	0.00590277	0.213939	0.0260901	0.547608	0.827314																			0.102796	0.0347259	0.644983	0.0674137	0.33314	0.997947	0.178922	0.00956072	0.605651				0.0715549	0.353632	0.809803
seq.20969.114	Q8N488	RYBP	RYBP	0.0563811	0.149788	0.606378	-0.0439758	0.294717	0.667571	0.0536289	0.171882	0.627965	-0.0397066	0.345044	0.706875																			0.0614654	0.192998	0.898191	0.000842738	0.990132	0.998617	0.0410817	0.542217	0.999429				0.00549804	0.941427	0.988341
seq.20970.14	Q9H9R9	DBNDD1	DBNDD1	0.0119603	0.765652	0.949408	-0.0332003	0.439386	0.774133	0.00969762	0.809616	0.960595	-0.0324252	0.451752	0.778201																			0.0018347	0.969549	0.997943	0.00393457	0.953128	0.997947	-0.00851849	0.902351	0.999429				-0.0201592	0.791964	0.967223
seq.20971.1	Q9NZV6	MSRB1	MSRB1	-0.013862	0.729527	0.938479	-0.0436286	0.30906	0.68052	-0.0169505	0.673268	0.918756	-0.0449622	0.296151	0.668979																			-0.0228252	0.634439	0.987797	-0.0511899	0.453357	0.997947	0.0173138	0.799664	0.999429				0.0166576	0.826956	0.974502
seq.20972.37	O43809	NUDT21	NUDT21	-0.0130903	0.409922	0.821133	-0.0144328	0.395632	0.745647	-0.0141562	0.374235	0.800253	-0.0155434	0.361689	0.717371																			0.00752309	0.661113	0.987797	-0.00822487	0.738152	0.997947	0.0177299	0.467954	0.999429				-0.0690743	0.057112	0.396855
seq.20975.2	Q14206	RCAN2	RCAN2	-0.0124289	0.750839	0.944766	-0.0333731	0.424842	0.765303	-0.0147696	0.706742	0.92885	-0.0345168	0.410716	0.756145																			0.00441478	0.925535	0.997943	0.100129	0.131082	0.997947	-0.0680454	0.30744	0.97164				-0.0857378	0.250473	0.721145
seq.20976.19	P62310	LSM3	LSM3	-0.00306801	0.845516	0.971543	0.0117293	0.486175	0.800354	-0.00226688	0.88589	0.978988	0.0115493	0.494426	0.806055																			-0.00648528	0.745029	0.993125	-0.0124095	0.566781	0.997947	-0.00490282	0.883691	0.999429				-0.00393497	0.878545	0.982849
seq.20977.2	Q13371	PDCL	PDCL	-0.0162652	0.623404	0.906503	0.00673902	0.849203	0.956684	-0.0158441	0.633926	0.906715	0.00529741	0.881691	0.96792																			-0.00822839	0.819698	0.996604	-0.0308565	0.604827	0.997947	0.0151858	0.763827	0.999429				-0.0283115	0.674892	0.943111
seq.20979.86	Q00403	GTF2B	GTF2B	0.00512048	0.900006	0.985095	-0.0874547	0.0441121	0.319581	-0.00109757	0.978521	0.994345	-0.0875436	0.0446829	0.322611																			-0.0740619	0.129549	0.847814	-0.0650391	0.347381	0.997947	-0.0602552	0.38699	0.990845				0.198696	0.00975977	0.199609
seq.20982.29	Q9BV90	SNRNP25	SNRNP25	-0.00432891	0.913496	0.990612	0.0299124	0.482828	0.797778	-0.00197624	0.960606	0.991788	0.0297334	0.487374	0.801437																			-0.0260656	0.583739	0.987797	-0.0617018	0.361527	0.997947	0.0296497	0.663837	0.999429				0.0466507	0.531273	0.900913
seq.20984.142	Q8WTR2	DUSP19	DUSP19	0.119172	0.00220226	0.141729	0.0220722	0.597141	0.853335	0.121312	0.00189135	0.123022	0.0314911	0.448839	0.777227																			0.139804	0.0021385	0.212161	0.0772983	0.213638	0.997947	0.208772	0.00176173	0.256683				0.0198502	0.795653	0.9688
seq.20986.58	Q9H6Z9	EGLN3	EGLN3	0.0044766	0.912113	0.990612	-0.0431411	0.319339	0.68497	0.00156517	0.969298	0.992226	-0.0430201	0.32236	0.688477																			-0.0142144	0.770069	0.994143	-0.0328462	0.634167	0.997947	0.00637152	0.92745	0.999429				-0.00503422	0.948442	0.988866
seq.20987.21	O95475	SIX6	SIX6	0.0684519	0.072408	0.469363	-0.00924251	0.821014	0.94758	0.0681845	0.0745214	0.477474	-0.00394928	0.923051	0.980336																			0.0665163	0.149387	0.870513	0.0830761	0.209899	0.997947	0.101928	0.125005	0.914522				0.0726174	0.303901	0.769524
seq.20988.63	Q8TA86	RP9	RP9	-0.101365	0.00475856	0.194754	0.03829	0.32041	0.685741	-0.0992439	0.00585697	0.21334	0.0303452	0.429758	0.768137																			-0.114345	0.00791127	0.397279	-0.098029	0.137762	0.997947	-0.144983	0.0312823	0.792683				-0.0519811	0.482727	0.884918
seq.20990.48	Q10587	TEF	TEF	-0.0014698	0.969871	0.995584	-0.0854603	0.0397273	0.30597	-0.00783626	0.84048	0.967588	-0.0861231	0.0389828	0.30902																			-0.0327844	0.483529	0.976035	0.00481011	0.942621	0.997947	-0.0714995	0.286733	0.97164				0.0697637	0.34654	0.806348
seq.20991.2	Q9BT23	LIMD2	LIMD2	0.00241075	0.893289	0.981596	0.0299783	0.118638	0.471382	0.00450795	0.802239	0.95777	0.0303351	0.115595	0.462413																			0.0135603	0.527457	0.983737	0.0123306	0.690426	0.997947	0.0176724	0.560591	0.999429				-0.0140474	0.686635	0.944632
seq.20993.13	Q5SZJ8	BEND6	BEND6	-0.00708262	0.859579	0.97443	-0.0303729	0.477939	0.794443	-0.00924273	0.817986	0.964085	-0.0311068	0.468948	0.788799																			-0.0289686	0.543024	0.987255	-0.042022	0.54012	0.997947	-0.0302063	0.654665	0.999429				0.0447518	0.565892	0.91166
seq.20994.37	Q9H8W4	PLEKHF2	PLEKHF2	-0.035865	0.020779	0.324143	0.0079221	0.633874	0.868827	-0.0355116	0.0225269	0.331802	0.00511127	0.758447	0.922984																			-0.0187319	0.286957	0.926632	-0.0172198	0.492576	0.997947	-0.0213731	0.395095	0.990845				-0.0855269	0.00880121	0.194293
seq.20995.47	P19387	POLR2C	POLR2C	0.0309633	0.4468	0.840937	0.043086	0.322289	0.686914	0.0341342	0.402934	0.816066	0.0457908	0.294316	0.666892																			0.0532702	0.275335	0.923471	-0.0363455	0.601197	0.997947	0.118118	0.0903825	0.877685				-0.0668768	0.38808	0.83389
seq.20996.107	A6NFY7	SDHAF1	SDHAF1	-0.00449522	0.892177	0.981462	-0.0260737	0.462975	0.786928	-0.0064922	0.845344	0.969053	-0.0266325	0.455262	0.780079																			-0.0354112	0.378922	0.952313	-0.0491654	0.427631	0.997947	-0.0133795	0.792848	0.999429				0.0799774	0.20894	0.676818
seq.20998.19	Q9NPI5	NMRK2	NMRK2	-0.0352787	0.383399	0.803122	0.0904258	0.0368527	0.297971	-0.029308	0.468979	0.852423	0.0881448	0.0424819	0.318281																			-0.0556766	0.249305	0.912638	-0.0878523	0.190667	0.997947	0.00828657	0.905962	0.999429				0.0380118	0.621578	0.928591
seq.21000.40	Q9GZM3	POLR2J2	POLR2J2	0.0947	0.0177443	0.30632	-0.0410863	0.337484	0.700881	0.0923681	0.0211232	0.325332	-0.0337807	0.429917	0.768137																			0.141231	0.00325499	0.257746	0.101221	0.136681	0.997947	0.182199	0.00850572	0.584568				-0.0747625	0.320307	0.782543
seq.21001.393	Q8WUW1	BRK1	BRK1	0.0510491	0.162814	0.622988	-0.0330927	0.398662	0.748438	0.0488711	0.183077	0.643374	-0.0288587	0.462868	0.783885																			0.0559927	0.194835	0.899603	0.0761255	0.213154	0.997947	0.0400016	0.519544	0.999429				0.0401724	0.574465	0.915228
seq.21002.1	Q8WVJ2	NUDCD2	NUDCD2	0.0196573	0.492008	0.862061	-0.0211028	0.490578	0.801616	0.0182985	0.523747	0.869613	-0.0196544	0.522158	0.817169																			0.0251125	0.469817	0.969854	-0.0155117	0.755224	0.997947	0.0658234	0.179603	0.958158				-0.0378194	0.469616	0.880707
seq.21008.113	P61326	MAGOH	MAGOH	0.00294101	0.92029	0.992451	-0.080241	0.0105152	0.179398	-0.00262075	0.928819	0.986338	-0.0804484	0.0105904	0.179005																			0.0293363	0.395937	0.955743	0.0287023	0.558517	0.997947	0.0391591	0.435307	0.995806				-0.133879	0.0171642	0.239085
seq.21009.28	A6NMZ2	SNTN	SNTN	0.0427525	0.281469	0.72789	-0.0885895	0.0365394	0.296755	0.0367663	0.354406	0.785233	-0.0856544	0.0438035	0.322611																			0.0404246	0.399338	0.955777	0.0547791	0.42683	0.997947	0.0544028	0.417764	0.990845				0.00803399	0.912715	0.986518
seq.21104.37	Q9BZL1	UBL5	UBL5	-0.0228455	0.218448	0.681831	-0.0157805	0.427091	0.765996	-0.0240682	0.196125	0.656295	-0.0176855	0.374516	0.725181																			-0.00306245	0.880284	0.997943	-0.0371224	0.20449	0.997947	0.0265428	0.370436	0.989611				-0.0849877	0.042852	0.348496
seq.21105.23	A6NIH7	UNC119B	UNC119B	0.0151638	0.543865	0.878971	0.0259288	0.332127	0.694872	0.0170608	0.495864	0.859683	0.0272878	0.308985	0.678552																			0.0594139	0.0278917	0.602941	-0.0268461	0.518	0.997947	0.149178	2.2825e-05	0.00978119				-0.0734771	0.178668	0.644353
seq.21106.206	Q12798	CETN1	CETN1	0.0407453	0.315838	0.757117	0.0510114	0.240224	0.620359	0.0444159	0.27528	0.723546	0.0544366	0.211255	0.5883																			0.026061	0.590735	0.987797	0.0736631	0.286749	0.997947	-0.0667983	0.339789	0.979704				0.135189	0.07961	0.452739
seq.21107.5	Q9Y375	NDUFAF1	NDUFAF1	0.0390814	0.331082	0.770672	-0.0202543	0.63791	0.871167	0.0378884	0.347696	0.779374	-0.0172553	0.689294	0.891761																			0.0347992	0.471086	0.970693	-0.00991127	0.886124	0.997947	0.0714216	0.30125	0.97164				0.0700629	0.363893	0.814771
seq.21108.5	Q9BRF8	CPPED1	CPPED1	-0.0126946	0.724664	0.936973	-0.0343191	0.373365	0.729018	-0.0151501	0.675105	0.920483	-0.0355183	0.35855	0.71386																			-0.0106278	0.806168	0.996604	-0.0386338	0.539202	0.997947	0.0322177	0.595887	0.999429				-0.0432214	0.523567	0.898792
seq.21109.1	Q96G28	CFAP36	CFAP36	-0.0011812	0.942375	0.995123	0.00491988	0.778414	0.932311	-0.000845699	0.958869	0.991788	0.00485294	0.782108	0.932804																			0.0250023	0.190283	0.898052	0.0471392	0.0602229	0.997947	0.00519024	0.860095	0.999429				-0.0781651	0.017764	0.240176
seq.21110.5	Q9H832	UBE2Z	UBE2Z	-0.00851286	0.637225	0.912118	0.00894107	0.643712	0.873429	-0.00793215	0.661465	0.9158	0.008305	0.668558	0.88288																			-0.00277613	0.895217	0.997943	-0.00128706	0.969159	0.997947	-0.00216572	0.93675	0.999429				-0.0132802	0.723732	0.948442
seq.21111.49	Q9NZL4	HSPBP1	HSPBP1	-0.0222744	0.502349	0.862302	-0.0264853	0.455408	0.783468	-0.0242193	0.467122	0.85154	-0.0283806	0.425241	0.764807																			-0.0197888	0.636042	0.987797	0.0570712	0.373338	0.997947	-0.0690408	0.213615	0.965717				-0.0978202	0.0855086	0.468721
seq.21112.6	Q96A32	MYLPF	MYLPF	-0.0438133	0.237152	0.691372	0.061351	0.121701	0.476361	-0.039881	0.282667	0.728415	0.0582697	0.142529	0.504095																			-0.0970871	0.02851	0.612671	-0.116916	0.0626203	0.997947	-0.0652807	0.304822	0.97164				0.0252628	0.713868	0.94732
seq.21113.3	Q96CG3	TIFA	TIFA	0.000906497	0.982135	0.997644	-0.0748299	0.0832926	0.410373	-0.0044085	0.913387	0.984591	-0.0751858	0.0829651	0.414022																			-0.032861	0.498692	0.982161	-0.0261246	0.707892	0.997947	-0.0548574	0.423695	0.993136				0.0780109	0.314719	0.776669
seq.21114.18	Q9UKB3	DNAJC12	DNAJC12	-0.00721139	0.854031	0.974207	-0.0412488	0.324909	0.689674	-0.0101459	0.796315	0.954922	-0.0420584	0.317232	0.683536																			-0.0112185	0.811566	0.996604	-0.00768328	0.907265	0.997947	-0.0337123	0.622884	0.999429				0.0212651	0.777794	0.962007
seq.21116.13	O75530	EED	EED	0.00391876	0.895425	0.98285	-0.017041	0.593279	0.852272	0.0027711	0.926185	0.986338	-0.0168244	0.599256	0.851307																			0.0290005	0.416876	0.957332	0.0295473	0.568217	0.997947	0.027601	0.585386	0.999429				-0.0698133	0.216593	0.683952
seq.21117.18	Q9NQZ6	ZC4H2	ZC4H2	0.0950848	0.0186219	0.312582	-0.0870733	0.0441522	0.319581	0.0890968	0.0276266	0.346385	-0.0793789	0.0664858	0.376365																			0.105864	0.0294463	0.61702	0.0302121	0.664547	0.997947	0.200257	0.00346404	0.407314				0.0355586	0.632497	0.932184
seq.21118.48	P30047	GCHFR	GCHFR	-0.00924733	0.808456	0.959223	-0.0336985	0.409143	0.755733	-0.0116697	0.760377	0.942867	-0.0346339	0.397947	0.745834																			0.00183814	0.967733	0.997943	-0.0100705	0.876997	0.997947	0.0075124	0.914024	0.999429				-0.0600714	0.4236	0.859157
seq.21119.1	Q8N4T8	CBR4	CBR4	0.00942622	0.799403	0.954816	-0.0181841	0.647628	0.875157	0.00789356	0.832335	0.965843	-0.0173834	0.663826	0.880073																			0.0373774	0.394492	0.955641	-0.0508664	0.424984	0.997947	0.124842	0.0407477	0.792683				-0.00517047	0.941199	0.988279
seq.21120.3	Q8N183	NDUFAF2	NDUFAF2	-0.0163747	0.232465	0.688175	-0.0195442	0.182825	0.555783	-0.0178234	0.194609	0.655078	-0.020955	0.15416	0.520032																			-0.0022486	0.884603	0.997943	-0.0178123	0.435768	0.997947	0.0136072	0.526579	0.999429				-0.0544868	0.0624289	0.413176
seq.21121.31	Q8TBC4	UBA3	UBA3	-0.0733887	0.0346423	0.372775	0.0280979	0.451202	0.780695	-0.0719102	0.0390157	0.385893	0.0227228	0.542209	0.823535																			-0.0985158	0.0183791	0.540164	-0.125944	0.0307655	0.983203	-0.0706301	0.238612	0.965717				-0.0584766	0.37299	0.82069
seq.21122.3	Q9BQY9	DBNDD2	DBNDD2	0.0221685	0.580386	0.891631	0.0259878	0.545135	0.831165	0.0242547	0.546758	0.875501	0.0280569	0.51517	0.815625																			-0.0126439	0.791015	0.995357	-0.0261151	0.702112	0.997947	0.00541552	0.935955	0.999429				0.148212	0.0525843	0.381931
seq.21123.1	Q13084	MRPL28	MRPL28	0.0592878	0.145055	0.597357	0.0305526	0.483504	0.798009	0.0616971	0.130567	0.571528	0.0353729	0.418017	0.760743																			0.110513	0.0231825	0.584399	0.134835	0.0523514	0.997947	0.0866842	0.21266	0.965717				-0.0184378	0.812793	0.971752
seq.21124.17	Q9NRH1	YAE1	YAE1	-0.0276161	0.49085	0.862061	0.0872727	0.0415581	0.312759	-0.0216108	0.589914	0.893214	0.0855357	0.0465132	0.327869																			-0.0144678	0.762354	0.993416	-0.0330213	0.626796	0.997947	0.00194275	0.977567	0.999429				-0.0309463	0.686963	0.944632
seq.21126.27	Q06210	GFPT1	GFPT1	-0.0278188	0.140705	0.590117	-0.000386641	0.984747	0.99644	-0.0279987	0.139557	0.586085	-0.0026028	0.897774	0.972389																			-0.010956	0.617069	0.987797	-0.0149174	0.630777	0.997947	-0.00843053	0.788978	0.999429				-0.0613368	0.112031	0.526278
seq.21128.2	P24941	CDK2	CDK2_1	0.00670161	0.804806	0.957695	-0.0450261	0.120359	0.473919	0.0036085	0.894308	0.980737	-0.0447405	0.124054	0.475982																			0.0375425	0.227516	0.899603	-0.00683522	0.881083	0.997947	0.0799974	0.0573833	0.840718				-0.118942	0.0263514	0.279026
seq.21129.95	Q15013	MAD2L1BP	MAD2L1BP	-0.0655203	0.0180979	0.308046	0.0651076	0.0281283	0.268016	-0.0614703	0.0265454	0.344098	0.0603928	0.0415132	0.316685																			-0.0149937	0.632952	0.987797	0.0564259	0.278307	0.997947	-0.0743379	0.0848072	0.872145				-0.169015	0.00416185	0.157111
seq.21130.82	Q13572	ITPK1	ITPK1	0.0218838	0.579493	0.891073	0.0449089	0.288095	0.663539	0.0251603	0.525167	0.869613	0.0469234	0.268608	0.641788																			0.0568143	0.230423	0.903077	0.0133475	0.842304	0.997947	0.0963659	0.157572	0.942147				-0.0813766	0.282277	0.755748
seq.21131.109	A2RUC4	TYW5	TYW5	-0.0247022	0.133564	0.577457	-0.0318296	0.0707108	0.384074	-0.0270508	0.100663	0.525753	-0.0339707	0.0541126	0.347016																			-0.0114517	0.581442	0.987797	-0.0216475	0.485811	0.997947	-0.00259689	0.927355	0.999429				-0.0732446	0.00548069	0.163915
seq.21132.9	Q7L8C5	SYT13	SYT13	0.0281104	0.46053	0.850117	0.00973046	0.811279	0.945022	0.0290281	0.447837	0.841849	0.0122236	0.765031	0.925965																			0.0222777	0.625627	0.987797	0.0157238	0.812776	0.997947	0.0377147	0.535826	0.999429				0.0514919	0.473358	0.881383
seq.21133.33	P56277	CMC4	CMC4	0.0284805	0.457677	0.848608	0.000954269	0.981429	0.995469	0.0286834	0.455957	0.844344	0.00309907	0.939911	0.983613																			0.0486664	0.279655	0.923471	0.0347555	0.606542	0.997947	0.054841	0.373594	0.989611				-0.00272224	0.971533	0.993134
seq.21134.9	Q9NS37	CREBZF	CREBZF	0.0460409	0.254044	0.707999	-0.0912077	0.0344767	0.291409	0.0400942	0.320528	0.76052	-0.0881096	0.0415963	0.316757																			0.0286155	0.556508	0.987797	0.171347	0.0128211	0.833943	-0.0310302	0.656218	0.999429				0.0708941	0.358888	0.814146
seq.21135.16	Q9Y3B4	SF3B6	SF3B6	0.00262752	0.948087	0.995123	-0.0621521	0.149427	0.512164	-0.00180359	0.964424	0.991788	-0.0622988	0.149983	0.514418																			-0.00610809	0.899341	0.997943	0.0223833	0.747686	0.997947	-0.0721566	0.292	0.97164				-0.00973282	0.899609	0.984557
seq.21136.1	Q969U7	PSMG2	PSMG2	-0.00600941	0.881439	0.977694	0.0286277	0.506626	0.809557	-0.00414099	0.918384	0.986077	0.0283148	0.51268	0.81433																			0.0143186	0.767939	0.993507	0.0226013	0.74415	0.997947	0.0181881	0.786568	0.999429				-0.0485993	0.520302	0.898702
seq.21138.2	Q86SE8	NPM2	NPM2	-0.0279861	0.483033	0.859149	-0.024385	0.568283	0.838936	-0.0299528	0.454445	0.843473	-0.0268975	0.530533	0.821031																			-0.0571666	0.228981	0.901368	-0.0379008	0.563461	0.997947	-0.066413	0.337879	0.9792				0.0205489	0.790994	0.967168
seq.21140.19	P49069	CAMLG	CAMLG	-0.037426	0.0473139	0.41195	-0.036919	0.0675255	0.380355	-0.0401984	0.0332417	0.370252	-0.0401008	0.0470882	0.328265																			-0.0244712	0.289061	0.928079	-0.00977297	0.753094	0.997947	-0.0463231	0.172063	0.956247				-0.0781725	0.019168	0.244767
seq.21141.9	Q96KN1	LRATD2	LRATD2	0.0212304	0.591547	0.896837	-0.0204844	0.628519	0.867026	0.0199476	0.615301	0.902233	-0.018937	0.655727	0.877335																			0.0485737	0.305673	0.941161	-0.00509922	0.940109	0.997947	0.101761	0.138517	0.918811				-0.0898968	0.233973	0.705534
seq.21143.10	Q13938	CAPS	CAPS	-0.0162678	0.68148	0.92571	0.0440647	0.299575	0.671997	-0.013322	0.737455	0.938605	0.043016	0.312874	0.681741																			-0.0242008	0.611065	0.987797	-0.0243103	0.722386	0.997947	-0.0130589	0.849775	0.999429				-0.082914	0.276562	0.748356
seq.21144.160	O00141	SGK1	SGK1	-0.0199151	0.615935	0.90279	-0.0749186	0.0777751	0.399685	-0.0257617	0.517047	0.865707	-0.0771584	0.070374	0.388096																			-0.0607	0.205208	0.899603	-0.0176119	0.792732	0.997947	-0.0777618	0.265914	0.97057				0.0441798	0.557389	0.909053
seq.21146.187	O00294	TULP1	TULP1	0.028451	0.469523	0.855996	0.0478996	0.254768	0.632663	0.0319738	0.417492	0.824392	0.0504534	0.23177	0.61078																			-0.0164668	0.727193	0.993125	0.014869	0.819636	0.997947	-0.040641	0.553222	0.999429				0.185538	0.0127997	0.212405
seq.21147.9	Q9H479	FN3K	FN3K	-0.0192399	0.410683	0.821705	-0.0106043	0.671797	0.886107	-0.0200829	0.39209	0.80928	-0.0121939	0.627149	0.865956																			0.00535644	0.84664	0.996759	0.0262114	0.527947	0.997947	-0.00875616	0.816067	0.999429				-0.0954013	0.0381319	0.327971
seq.21149.27	Q9NWM3	CUEDC1	CUEDC1	-0.0221305	0.545473	0.879581	-0.0397254	0.310481	0.681501	-0.024945	0.496692	0.859683	-0.0416561	0.289049	0.662802																			-0.0239019	0.590876	0.987797	0.0111712	0.858173	0.997947	-0.0628033	0.318357	0.97164				-0.0317459	0.636757	0.932492
seq.21152.25	O00167	EYA2	EYA2	-0.0994646	0.00518234	0.20189	-0.0174908	0.64695	0.875019	-0.101228	0.00457279	0.19829	-0.0255032	0.503014	0.808781																			-0.0944026	0.024764	0.592769	-0.0644182	0.286735	0.997947	-0.121142	0.0397526	0.792683				-0.0950851	0.170598	0.6315
seq.21153.5	Q8IXM2	BAP18	BAP18	-0.0440267	0.0569564	0.431088	0.00674598	0.785461	0.935042	-0.0438	0.0591355	0.43655	0.00327911	0.8948	0.972365																			-0.0282167	0.282753	0.923471	-0.043723	0.230681	0.997947	-0.0210006	0.585979	0.999429				-0.0617529	0.211103	0.679115
seq.21154.8	Q9H9S4	CAB39L	CAB39L	-0.00712403	0.71118	0.931494	0.00544122	0.79155	0.938125	-0.00678499	0.725277	0.936006	0.00490417	0.812353	0.944009																			0.0110267	0.610173	0.987797	0.0203964	0.509878	0.997947	0.00645525	0.836096	0.999429				-0.0467664	0.265445	0.739207
seq.21156.5	Q8WUX2	CHAC2	CHAC2	-0.0236835	0.31603	0.757327	0.0130858	0.604791	0.855593	-0.0229007	0.333935	0.772373	0.011263	0.656905	0.878345																			0.0117644	0.660886	0.987797	0.0280437	0.457476	0.997947	-0.02115	0.578994	0.999429				-0.123362	0.0117994	0.20883
seq.21157.6	A2RU49	HYKK	HYKK	0.0896607	0.0274571	0.348475	0.00582041	0.893658	0.970418	0.090591	0.0264374	0.343309	0.013143	0.762686	0.924641																			0.079258	0.104427	0.823772	0.207323	0.00241065	0.3584	0.0720923	0.29844	0.97164				0.0771207	0.311149	0.774635
seq.21160.4	Q96FZ7	CHMP6	CHMP6	-0.0179295	0.257882	0.713422	0.0185954	0.272467	0.647187	-0.0167381	0.292131	0.737501	0.0172757	0.309199	0.678674																			-0.00173442	0.925132	0.997943	-0.0214766	0.465221	0.997947	0.0171046	0.459497	0.999429				-0.0521559	0.107004	0.516048
seq.21161.16	Q9UI43	MRM2	MRM2	-0.0450603	0.255811	0.710208	-0.029029	0.494554	0.804241	-0.0474359	0.233173	0.688735	-0.0329539	0.439314	0.772605																			-0.0658274	0.169183	0.884285	-0.0922196	0.172808	0.997947	-0.0422479	0.544402	0.999429				0.121879	0.111157	0.525326
seq.21162.30	Q5QJ74	TBCEL	TBCEL	0.0120083	0.670054	0.923182	-0.029195	0.332838	0.695162	0.0100449	0.722285	0.935603	-0.0283999	0.347828	0.70845																			0.0317878	0.341363	0.944936	-0.033217	0.492821	0.997947	0.0992792	0.0291852	0.792683				-0.0871816	0.102315	0.513036
seq.21164.83	Q8IUE1	TGIF2LX	TGIF2LX	0.0585076	0.146014	0.599273	-0.0560193	0.193774	0.570269	0.0548192	0.174236	0.63127	-0.0515179	0.23306	0.612182																			0.0502188	0.298687	0.936747	0.154988	0.0226688	0.968862	-0.0400894	0.562331	0.999429				0.0769319	0.319778	0.781739
seq.21166.1	Q9GZU7	CTDSP1	CTDSP1	-0.0372874	0.0244029	0.341181	0.00706561	0.690782	0.892894	-0.0370014	0.026033	0.342948	0.00413687	0.815739	0.945681																			-0.0231281	0.234019	0.903077	-0.0479428	0.0849804	0.997947	-0.00227321	0.934484	0.999429				-0.0702627	0.0340312	0.308533
seq.21167.33	Q8WUK0	PTPMT1	PTPMT1	-0.0490599	0.227176	0.685465	-0.00838706	0.846977	0.956328	-0.0500934	0.219573	0.680169	-0.0129556	0.766372	0.926095																			-0.0458563	0.345002	0.944936	-0.0340523	0.617042	0.997947	-0.0413594	0.552975	0.999429				0.0577979	0.456108	0.875831
seq.21172.11	Q9H1K6	TLNRD1	TLNRD1	0.0205334	0.556019	0.883957	0.0206259	0.580584	0.845486	0.0220768	0.528077	0.869613	0.0223708	0.550285	0.827321																			0.0303042	0.468516	0.969224	0.0600615	0.289189	0.997947	-0.0234012	0.693162	0.999429				-0.0416434	0.520306	0.898702
seq.21173.25	Q12926	ELAVL2	ELAVL2	0.0393968	0.318927	0.758962	0.0641618	0.129185	0.487578	0.043583	0.270721	0.722773	0.067269	0.11242	0.459373																			0.0575031	0.216018	0.899603	0.0199123	0.759213	0.997947	0.0882917	0.189934	0.960597				-0.011012	0.885265	0.984003
seq.21178.8	O76071	CIAO1	CIAO1	-0.0372547	0.0150408	0.294585	0.00661331	0.687367	0.891689	-0.037	0.0161107	0.298772	0.00368468	0.822375	0.947644																			-0.0182548	0.281	0.923471	-0.0263113	0.261931	0.997947	-0.0126115	0.608706	0.999429				-0.0934882	0.00513488	0.161938
seq.21180.16	Q63HM9	PLCXD3	PLCXD3	0.0116736	0.760805	0.949408	0.0143568	0.726178	0.907755	0.0127101	0.741135	0.938605	0.0153383	0.709218	0.900509																			0.0169864	0.711942	0.993125	0.0818126	0.213592	0.997947	-0.0201271	0.756733	0.999429				0.0148472	0.839238	0.976071
seq.21181.10	Q9P2M1	LRP2BP	LRP2BP	-0.00717065	0.844605	0.971109	-0.0328538	0.401278	0.750529	-0.00954209	0.794845	0.954259	-0.0336246	0.392044	0.741291																			-0.0232083	0.603661	0.987797	0.0353446	0.571338	0.997947	-0.0742404	0.252131	0.968361				0.0138451	0.840294	0.976524
seq.21182.8	Q8WW01	TSEN15	TSEN15	-0.0372478	0.348987	0.781438	0.148264	0.000476831	0.052632	-0.0273018	0.489638	0.859683	0.146128	0.000596885	0.0621187																			-0.00377977	0.937372	0.997943	-0.0100423	0.884344	0.997947	0.00536883	0.937865	0.999429				-0.111007	0.148313	0.59573
seq.21183.1	Q9Y6W6	DUSP10	DUSP10	0.0266504	0.507107	0.862544	0.0296078	0.490972	0.801616	0.028847	0.474127	0.852961	0.0318831	0.45969	0.782265																			0.0380206	0.428762	0.957345	-0.0217027	0.752164	0.997947	0.0445062	0.515077	0.999429				-0.0168154	0.823928	0.973927
seq.21184.1	Q6QNY1	BLOC1S2	BLOC1S2	0.0418824	0.301798	0.748332	-0.0864861	0.0465015	0.327118	0.0362652	0.371401	0.799544	-0.0836871	0.0546964	0.348448																			0.0246472	0.612535	0.987797	-0.0332354	0.633133	0.997947	-0.010523	0.87919	0.999429				0.0994893	0.197708	0.665573
seq.21188.38	Q6NW29	RWDD4	RWDD4	-0.0262391	0.0669254	0.454208	0.0230983	0.131894	0.489978	-0.0247778	0.0841814	0.492856	0.021137	0.168387	0.538303																			-0.00034074	0.983469	0.997943	-0.0166076	0.463279	0.997947	0.0118514	0.624464	0.999429				-0.0999649	0.000711928	0.0978565
seq.21189.9	P53384	NUBP1	NUBP1	-0.0219294	0.365841	0.795331	0.018449	0.477141	0.794328	-0.0207676	0.393294	0.810049	0.0168052	0.518491	0.81669																			0.0095237	0.725861	0.993125	0.0204161	0.625517	0.997947	-0.00656389	0.853627	0.999429				-0.0928772	0.0765111	0.44559
seq.21190.4	Q96B02	UBE2W	UBE2W	0.000388637	0.99193	0.997803	-0.00543764	0.894792	0.970418	3.31412e-05	0.999314	0.999955	-0.00543515	0.895182	0.972389																			-0.00407349	0.928851	0.997943	-0.0144579	0.82045	0.997947	0.061857	0.355003	0.987065				0.0278727	0.708314	0.945986
seq.21191.24	Q9H596	DUSP21	DUSP21	-0.0294414	0.381017	0.801661	0.0602879	0.093218	0.430351	-0.0254002	0.450396	0.84218	0.058273	0.105738	0.452497																			0.00605654	0.878315	0.997943	-0.0372742	0.540786	0.997947	0.0625603	0.218411	0.965717				-0.0953224	0.154816	0.604413
seq.21193.1	Q9H5Q4	TFB2M	TFB2M	0.0326193	0.132679	0.575096	-0.00147146	0.949501	0.986178	0.0326965	0.133141	0.576997	0.00111654	0.961737	0.988253																			0.0566586	0.0330183	0.641207	-0.013458	0.646204	0.997947	0.129737	0.000328365	0.070357				-0.0399633	0.31368	0.775544
seq.21194.39	Q14863	POU6F1	POU6F1	0.0606971	0.13035	0.572538	0.0219874	0.60935	0.857801	0.0625474	0.120245	0.554068	0.0269228	0.532172	0.821383																			0.0488501	0.309072	0.942592	0.0468062	0.497286	0.997947	0.0344992	0.61288	0.999429				0.025634	0.741973	0.951298
seq.21196.29	Q9NSI8	SAMSN1	SAMSN1	0.0301793	0.260083	0.714174	0.0174176	0.543701	0.830587	0.0315561	0.240476	0.696016	0.0199153	0.488571	0.801437																			0.0246533	0.438258	0.959372	0.0668527	0.139269	0.997947	-0.0123071	0.790225	0.999429				0.046801	0.37767	0.82548
seq.21203.14	Q96HT8	MRFAP1L1	MRFAP1L1	0.0701956	0.0803611	0.487636	0.0486285	0.258261	0.635709	0.0744405	0.0644953	0.453204	0.0551923	0.200154	0.578393																			0.0424877	0.377738	0.952313	-0.00719222	0.915482	0.997947	0.125233	0.0691096	0.862095				0.165136	0.0315832	0.297374
seq.21204.70	Q6ICB0	DESI1	DESI1	0.0183018	0.615355	0.90279	0.0192403	0.62232	0.863348	0.0196309	0.591044	0.893214	0.0206903	0.59742	0.851213																			0.0173188	0.69792	0.991586	0.0915608	0.164945	0.997947	-0.0435077	0.476541	0.999429				0.032136	0.61697	0.928348
seq.21206.218	O00165	HAX1	HAX1	-0.0642071	0.0277316	0.349009	0.00398615	0.898574	0.971199	-0.0642852	0.0281013	0.346979	-0.00112471	0.9713	0.991725																			-0.0628672	0.0609197	0.747315	-0.0686876	0.154731	0.997947	-0.0550054	0.247733	0.965717				-0.0343133	0.565585	0.91166
seq.21207.1	Q13057	COASY	COASY	-0.0617418	0.0410284	0.398342	-0.0128504	0.69161	0.892894	-0.0629957	0.0377493	0.38246	-0.0179045	0.580543	0.842481																			-0.0600417	0.104828	0.823772	-0.12755	0.01217	0.820911	-0.0666102	0.196355	0.963266				-0.0661107	0.226846	0.696699
seq.21208.163	Q15744	CEBPE	CEBPE	-0.0321048	0.418995	0.829347	-0.0623119	0.142216	0.503897	-0.036653	0.357034	0.787412	-0.0652347	0.125563	0.479666																			-0.0653105	0.171125	0.884285	-0.0502798	0.459362	0.997947	-0.092615	0.175075	0.956247				0.0423478	0.577831	0.915403
seq.21210.33	P06746	POLB	POLB	0.055044	0.173478	0.637955	-0.0899189	0.0376889	0.300301	0.0489654	0.226118	0.685506	-0.0859467	0.0475038	0.329928																			0.030518	0.52628	0.983737	0.108959	0.111033	0.997947	-0.0113317	0.86977	0.999429				0.0957239	0.213971	0.681582
seq.21217.20	Q99623	PHB2	PHB2_1	0.0171005	0.667887	0.922277	-0.0597019	0.161196	0.528908	0.0130282	0.744259	0.938605	-0.0586667	0.170061	0.540767																			-0.0223326	0.639037	0.987797	0.0787001	0.246422	0.997947	-0.137283	0.0425585	0.79907				0.0952621	0.215707	0.683227
seq.21219.7	Q86UA6	RPAIN	RPAIN	0.0320556	0.387023	0.804345	-0.0242209	0.540941	0.828934	0.030482	0.41242	0.819659	-0.0216949	0.58517	0.846161																			-0.00164727	0.970302	0.997943	-0.056815	0.341703	0.997947	0.100209	0.109131	0.90481				0.120686	0.0929695	0.491497
seq.21220.11	Q9Y6B6	SAR1B	SAR1B_1	-0.0175604	0.656526	0.918474	-0.0341308	0.418826	0.762352	-0.0200189	0.61323	0.902112	-0.035707	0.399248	0.746157																			-0.0300507	0.527631	0.983737	0.00476167	0.944427	0.997947	-0.0703395	0.297533	0.97164				0.0213797	0.775803	0.961857
seq.21221.67	P50453	SERPINB9	SERPINB9	-0.0135754	0.370867	0.799262	-0.0174055	0.283535	0.659288	-0.01486	0.328556	0.767649	-0.0185817	0.253607	0.630018																			0.0105709	0.54249	0.986854	0.0183636	0.417365	0.997947	-0.00269279	0.918828	0.999429				-0.092739	0.00279859	0.139793
seq.21227.18	P50225	SULT1A1	SULT1A1	-0.0454386	0.111918	0.540863	0.0865428	0.0045695	0.128034	-0.0396726	0.164	0.622586	0.0834026	0.00636684	0.1454																			-0.0327988	0.328162	0.944936	0.0270557	0.57201	0.997947	-0.106135	0.0250235	0.764899				-0.0565092	0.320786	0.782543
seq.21229.5	Q96BF3	TMIGD2	TMIGD2	0.0310367	0.446424	0.84058	-0.00259038	0.952604	0.98786	0.0310191	0.448173	0.841849	-0.000269601	0.995078	0.997817																			0.00985787	0.840101	0.996759	-0.022696	0.741983	0.997947	0.0464422	0.507146	0.999429				0.097937	0.204624	0.672995
seq.21231.3	P30532	CHRNA5	CHRNA5	0.0355894	0.380132	0.801661	-0.00898749	0.835817	0.951625	0.0351641	0.387487	0.805377	-0.00625432	0.885649	0.970219																			0.067942	0.163169	0.878679	0.10124	0.141866	0.997947	0.0203125	0.768024	0.999429				-0.00433618	0.95543	0.989811
seq.21232.39	P07288	KLK3	KLK3_2	0.0822905	0.0031449	0.165869	-0.00491462	0.869532	0.963413	0.0824017	0.00321158	0.161354	0.00160765	0.956999	0.987607																			0.0851198	0.00951281	0.433918	0.0172149	0.721117	0.997947	0.136173	0.00245419	0.308255				0.0603231	0.272951	0.746331
seq.21234.7	Q8WXK3	ASB13	ASB13	-0.00165986	0.967406	0.995584	-0.00338981	0.937802	0.984124	-0.00191477	0.962545	0.991788	-0.00354718	0.935166	0.982899																			0.00326238	0.946691	0.997943	0.0284702	0.68008	0.997947	-0.0489374	0.474	0.999429				0.00478324	0.950316	0.988866
seq.21235.11	O15131	KPNA5	KPNA5	-0.0204668	0.169829	0.634364	0.0128612	0.420365	0.762352	-0.0196853	0.188085	0.649999	0.011303	0.479758	0.796372																			0.00273236	0.862946	0.997734	0.00176819	0.936418	0.997947	0.000295066	0.989803	0.999622				-0.0748984	0.0312605	0.296595
seq.21236.12	Q9BVK6	TMED9	TMED9	-0.0622634	0.0723096	0.469363	0.092743	0.0122487	0.190705	-0.056159	0.104569	0.530489	0.0882979	0.0172163	0.218884																			-0.0470582	0.260301	0.918745	0.0295113	0.617018	0.997947	-0.109845	0.0760991	0.869815				-0.066338	0.313788	0.775544
seq.21237.24	Q9UM07	PADI4	PADI4	0.0624463	0.1129	0.543594	-0.040582	0.335943	0.699739	0.0599689	0.129012	0.56895	-0.0358354	0.396263	0.745064																			0.0777717	0.0970414	0.823772	0.115308	0.086183	0.997947	0.0431513	0.520373	0.999429				-0.00110749	0.988454	0.997574
seq.21239.31	Q15438	CYTH1	CYTH1	-0.0175487	0.578286	0.891035	-0.0654359	0.052097	0.344482	-0.0224649	0.477011	0.854078	-0.0673099	0.0464927	0.327869																			-0.0524624	0.149259	0.870513	0.0407607	0.445831	0.997947	-0.0596369	0.176261	0.956921				-0.0337573	0.581834	0.917579
seq.21240.6	P48728	AMT	AMT	-0.0146584	0.299589	0.745391	0.00388947	0.797079	0.940546	-0.0144687	0.30759	0.750181	0.00274424	0.856422	0.957877																			0.000963371	0.95476	0.997943	-0.016119	0.504865	0.997947	0.0159705	0.513259	0.999429				-0.0510484	0.0593284	0.403635
seq.21241.1	Q93015	NAA80	NAA80	-0.0108265	0.446286	0.84058	-0.00603562	0.691553	0.892894	-0.0113056	0.427999	0.830012	-0.00693048	0.649701	0.875037																			0.00882884	0.579473	0.987797	0.0132169	0.570579	0.997947	0.00121212	0.956218	0.999429				-0.070504	0.0214959	0.253966
seq.21244.57	P06748	NPM1	NPM1_1	-0.0166301	0.682807	0.926131	-0.105371	0.0153278	0.209893	-0.0254202	0.532104	0.869923	-0.107747	0.0135765	0.197938																			-0.0276118	0.570537	0.987797	0.0236332	0.735298	0.997947	-0.0312438	0.653985	0.999429				0.0151117	0.845466	0.978897
seq.21247.16	Q00266	MAT1A	MAT1A	-0.0256873	0.518185	0.86861	-0.0940811	0.0267072	0.263286	-0.0323686	0.415271	0.821969	-0.0966432	0.0232668	0.249019																			-0.0227773	0.635884	0.987797	0.0056871	0.933045	0.997947	-0.0554826	0.419629	0.990845				-0.0520742	0.482102	0.884898
seq.21249.115	O00273	DFFA	DFFA	-0.0275417	0.350021	0.782124	-0.0714201	0.0232976	0.251815	-0.0327036	0.266771	0.720856	-0.0740316	0.0190264	0.228725																			-0.0247728	0.483353	0.976035	0.010258	0.846766	0.997947	-0.0664623	0.153164	0.937509				-0.0326371	0.555096	0.909053
seq.21255.2	O15492	RGS16	RGS16	-0.0405103	0.280835	0.72789	-0.0367857	0.359918	0.718124	-0.0432985	0.250382	0.707538	-0.0402193	0.318076	0.68384																			-0.0644424	0.155991	0.874963	-0.0693944	0.303181	0.997947	-0.0672049	0.291934	0.97164				0.0432948	0.536726	0.902896
seq.21260.74	P62304	SNRPE	SNRPE	0.0175483	0.522386	0.870927	0.00422911	0.885411	0.96879	0.0179333	0.514765	0.864824	0.00563147	0.848293	0.956257																			0.0291872	0.349592	0.94512	0.0703785	0.108923	0.997947	-0.00804936	0.858273	0.999429				0.0227332	0.64767	0.935797
seq.21269.198	P34913	EPHX2	EPHX2	-0.0130962	0.743236	0.942596	-0.0583873	0.172095	0.543909	-0.0172664	0.666475	0.916546	-0.0597673	0.163649	0.532939																			-0.0150717	0.751611	0.993416	-0.0897854	0.182531	0.997947	0.0584509	0.394358	0.990845				0.0264367	0.731955	0.949201
seq.21271.53	P52895	AKR1C2	AKR1C2	-0.0633072	0.11309	0.543647	-0.0588112	0.169338	0.539646	-0.0678034	0.0903216	0.505371	-0.0642511	0.133792	0.493006																			-0.0701187	0.144045	0.867322	-0.0633686	0.357735	0.997947	-0.103688	0.119368	0.907746				-0.0537609	0.473656	0.881383
seq.21272.100	Q9Y224	RTRAF	RTRAF	-0.0335265	0.409001	0.820142	-0.0117951	0.785946	0.935042	-0.0345308	0.396758	0.811221	-0.014525	0.738804	0.913939																			-0.0396047	0.416738	0.957332	-0.153763	0.0264641	0.98223	0.0848193	0.222756	0.965717				-0.00885465	0.909284	0.985935
seq.21276.11	O43490	PROM1	PROM1	-0.0431618	0.289952	0.735736	-0.0276662	0.525481	0.821986	-0.0452749	0.268456	0.722278	-0.0311675	0.475538	0.793773																			-0.0580794	0.234458	0.903239	0.0328031	0.637889	0.997947	-0.129334	0.0621609	0.848656				-0.0295327	0.705582	0.944709
seq.21280.13	Q99576	TSC22D3	TSC22D3	-0.0242856	0.546992	0.879655	0.0590615	0.170812	0.541889	-0.0202777	0.615799	0.902435	0.0574413	0.184326	0.55626																			0.0125394	0.796316	0.99642	0.0181253	0.795567	0.997947	-0.0866779	0.186805	0.958158				-0.145652	0.0564004	0.395227
seq.21281.13	Q96S95	CAMK2N2	CAMK2N2	-0.0726075	0.00907179	0.246597	-0.0148249	0.619481	0.861789	-0.0740375	0.00800014	0.236223	-0.0206851	0.487474	0.801437																			-0.0716362	0.0293759	0.61702	-0.0441328	0.311572	0.997947	-0.0950785	0.0562009	0.840718				-0.0587245	0.289828	0.76018
seq.21282.21	Q15025	TNIP1	TNIP1	0.00710271	0.86127	0.97443	-0.0503716	0.246342	0.62599	0.00357437	0.9301	0.986338	-0.0500835	0.250785	0.628471																			-0.0311372	0.524468	0.983737	-0.0795924	0.251457	0.997947	0.015767	0.822721	0.999429				0.16837	0.023663	0.264463
seq.21289.36	O75391	SPAG7	SPAG7	-0.0300285	0.247362	0.69855	-0.0709476	0.0105527	0.179617	-0.035321	0.172849	0.629446	-0.0738514	0.00792416	0.156386																			-0.0367653	0.267972	0.921756	0.00806078	0.86018	0.997947	-0.0636686	0.148992	0.937509				-0.0519809	0.268143	0.741335
seq.21290.66	O60921	HUS1	HUS1	0.00880613	0.825022	0.965155	-0.024527	0.565136	0.838142	0.00714172	0.858168	0.974362	-0.0239583	0.575551	0.840825																			0.0237699	0.616625	0.987797	-0.00428715	0.949239	0.997947	0.0637856	0.349833	0.982473				-0.0140221	0.855956	0.980198
seq.21306.7	Q96CS2	HAUS1	HAUS1	0.0266342	0.510226	0.864283	-0.010113	0.814949	0.945807	0.0260837	0.520444	0.867998	-0.00808735	0.851987	0.95709																			0.0566239	0.240836	0.910477	0.121119	0.0811985	0.997947	-0.0109655	0.871847	0.999429				-0.052229	0.499773	0.890661
seq.21308.44	Q9BTZ2	DHRS4	DHRS4	-0.0117251	0.6566	0.918474	-0.0164454	0.560118	0.837237	-0.0128215	0.627803	0.905911	-0.0173724	0.539407	0.823465																			0.0241696	0.441135	0.961026	-0.03843	0.296893	0.997947	0.0853788	0.0861218	0.872145				-0.122845	0.0157445	0.228897
seq.21310.37	Q9UKD2	MRTO4	MRTO4	0.0166648	0.672603	0.924134	-0.134766	0.00135719	0.0807555	0.0077653	0.843125	0.968744	-0.134175	0.00147697	0.0787026																			0.0112585	0.810531	0.996604	0.0952035	0.153105	0.997947	0.0233796	0.727471	0.999429				-0.036007	0.629779	0.931816
seq.21311.22	Q8WYK2	JDP2	JDP2	-0.0127563	0.740277	0.942488	0.0354541	0.389011	0.741928	-0.0104066	0.787428	0.951894	0.0346464	0.401502	0.749025																			-0.0367434	0.413829	0.95686	-0.0895274	0.157112	0.997947	0.00463271	0.944439	0.999429				0.0424245	0.580273	0.916784
seq.21314.11	Q9GZZ9	UBA5	UBA5	-0.0409952	0.231442	0.686963	-0.00108459	0.9764	0.994623	-0.0412925	0.229714	0.687173	-0.00432852	0.906236	0.974512																			-0.0348004	0.406172	0.956121	-0.061691	0.319628	0.997947	-0.00688269	0.905075	0.999429				-0.0550964	0.367131	0.816773
seq.21317.25	Q9NYS0	NKIRAS1	NKIRAS1	0.0598462	0.11895	0.550858	0.0344541	0.401919	0.750656	0.0623644	0.105088	0.531343	0.039059	0.342544	0.705634																			0.0410601	0.367003	0.946749	-0.0206089	0.750967	0.997947	0.108414	0.096759	0.884347				0.0389247	0.59911	0.92273
seq.21319.196	Q6IN84	MRM1	MRM1	-0.00702269	0.817103	0.961758	0.0373607	0.249572	0.629328	-0.00419657	0.890418	0.979715	0.0369943	0.256212	0.63104																			0.0102799	0.772507	0.994489	0.0527293	0.398263	0.997947	0.0341148	0.496977	0.999429				-0.0346063	0.570908	0.914637
seq.21321.2	P09661	SNRPA1	SNRPA1	0.0394006	0.324035	0.762713	-0.0610365	0.153608	0.519901	0.0353328	0.377464	0.801464	-0.0582033	0.174873	0.54817																			0.0242097	0.614035	0.987797	0.140107	0.0415644	0.997947	-0.0462715	0.497346	0.999429				0.0418215	0.583257	0.91791
seq.21322.60	P29084	GTF2E2	GTF2E2	0.0244712	0.542808	0.878971	-0.0581372	0.176319	0.547764	0.020548	0.610111	0.90005	-0.0565042	0.190254	0.565214																			0.0425685	0.371912	0.948995	0.0410361	0.54426	0.997947	0.0474675	0.48867	0.999429				0.0166489	0.82898	0.974802
seq.21323.2	Q9H446	RWDD1	RWDD1	-0.0263542	0.095259	0.515957	0.0247215	0.143696	0.505469	-0.0247807	0.117437	0.547013	0.02276	0.178872	0.551452																			-0.00189921	0.917451	0.997943	-0.0195967	0.419512	0.997947	0.0103155	0.70953	0.999429				-0.0990975	0.00189678	0.135471
seq.21326.28	Q15814	TBCC	TBCC	-0.0485981	0.0161184	0.29971	0.00859197	0.691795	0.892894	-0.0482696	0.0172264	0.304681	0.00482058	0.823785	0.948518																			-0.0268403	0.257442	0.914859	-0.0184605	0.608142	0.997947	-0.0369371	0.238492	0.965717				-0.0871318	0.0307274	0.294876
seq.21327.12	Q9BWK5	CYREN	CYREN	0.0543851	0.178757	0.645863	-0.04014	0.353709	0.712367	0.0516878	0.20285	0.665006	-0.0356677	0.411151	0.756564																			0.00977658	0.840447	0.996759	-0.0407151	0.556957	0.997947	0.0476369	0.497225	0.999429				0.178853	0.0209676	0.253589
seq.21328.2	P21579	SYT1	SYT1	0.0790472	0.0474051	0.41195	0.0682213	0.110454	0.461652	0.0843459	0.0346298	0.373328	0.0750567	0.0791452	0.407111																			0.0509743	0.285356	0.923591	0.056271	0.412487	0.997947	0.0570631	0.393132	0.990845				0.178792	0.01896	0.244035
seq.21329.66	Q8TCD6	PHOSPHO2	PHOSPHO2	-0.0320949	0.32525	0.763108	0.0183453	0.59926	0.853673	-0.0310239	0.343202	0.775023	0.0159632	0.648369	0.874001																			-0.0186813	0.619655	0.987797	-0.0036571	0.946178	0.997947	-0.043825	0.408933	0.990845				-0.0165688	0.808345	0.971422
seq.21330.13	Q9Y2Z4	YARS2	YARS2	0.00371747	0.92547	0.993553	0.0413807	0.329656	0.693315	0.00655455	0.869338	0.976056	0.0418877	0.325428	0.691177																			0.0106957	0.82209	0.996604	0.0541616	0.436518	0.997947	-0.0433162	0.506565	0.999429				-0.00493708	0.948498	0.988866
seq.21331.19	Q4VC05	BCL7A	BCL7A	-0.0198332	0.508023	0.862918	-0.0362259	0.257469	0.635709	-0.0224606	0.454599	0.843543	-0.0379974	0.236397	0.615715																			-0.0098699	0.783272	0.995357	-0.100629	0.0908354	0.997947	0.0636831	0.227325	0.965717				-0.078333	0.169686	0.631018
seq.21338.44	Q9H173	SIL1	SIL1	0.00105554	0.979236	0.997644	-0.0219769	0.613438	0.860225	-0.000429771	0.991572	0.997541	-0.0220102	0.614123	0.858823																			-0.0260045	0.592891	0.987797	0.0110696	0.871654	0.997947	-0.0548331	0.435675	0.995806				0.112022	0.147598	0.594978
seq.21339.19	Q8TD30	GPT2	GPT2	-0.045928	0.222003	0.683845	0.0724778	0.0715024	0.385562	-0.0415497	0.269506	0.722443	0.0694798	0.0846549	0.416864																			-0.0429546	0.329208	0.944936	-0.0664886	0.281075	0.997947	-0.0144053	0.820615	0.999429				-0.0589458	0.428007	0.862447
seq.21340.38	Q16534	HLF	HLF	0.00473206	0.900612	0.985095	0.0172237	0.670603	0.88602	0.00595033	0.87563	0.976977	0.0176917	0.663312	0.880073																			0.0342589	0.441666	0.961032	0.0749057	0.244236	0.997947	-0.00510418	0.934878	0.999429				-0.0413042	0.577892	0.915403
seq.21341.19	Q9BY43	CHMP4A	CHMP4A	-0.01338	0.371023	0.799262	-0.0148288	0.354141	0.712881	-0.0144844	0.334201	0.772373	-0.0159753	0.31955	0.68506																			-0.00595391	0.731341	0.993125	-0.014944	0.554564	0.997947	0.000101024	0.996687	0.999674				-0.0431743	0.155844	0.604914
seq.21342.25	O43566	RGS14	RGS14	0.0106039	0.786389	0.951319	0.0597515	0.153722	0.519901	0.0147479	0.706739	0.92885	0.0609033	0.147317	0.510808																			0.0732153	0.118006	0.837294	0.0208994	0.757152	0.997947	0.156609	0.0189853	0.720355				0.0164685	0.82844	0.974802
seq.21343.3	Q7LC44	ARC	ARC	-0.0253159	0.486531	0.861479	0.0679857	0.0806396	0.405417	-0.0203524	0.5765	0.88697	0.0662371	0.0899369	0.426001																			0.0179302	0.668854	0.987797	0.00157217	0.980432	0.997947	0.0247291	0.649015	0.999429				-0.0533668	0.465336	0.879143
seq.21344.31	Q8WVM0	TFB1M	TFB1M	-0.0216732	0.288627	0.734968	-0.00862704	0.69314	0.893405	-0.0223922	0.274564	0.723546	-0.0103994	0.635197	0.867161																			0.00521551	0.826233	0.996604	-0.0213134	0.465626	0.997947	0.0263013	0.480818	0.999429				-0.0939781	0.0241813	0.266662
seq.21345.93	Q96NR8	RDH12	RDH12	-0.0244373	0.188644	0.655663	-0.0627704	0.0015429	0.0822751	-0.0289352	0.117765	0.547141	-0.0650607	0.00105312	0.0778992																			-0.0136172	0.516861	0.983737	-0.0369041	0.229483	0.997947	0.00672403	0.818466	0.999429				-0.040282	0.293445	0.762262
seq.21346.71	Q02127	DHODH	DHODH	0.0910423	0.0148641	0.294585	-0.0236883	0.554569	0.83598	0.0898502	0.0166334	0.302785	-0.0160454	0.688728	0.891683																			0.0997662	0.028021	0.603943	0.116268	0.0637623	0.997947	0.0419579	0.513841	0.999429				0.0726734	0.288894	0.760073
seq.21348.22	Q86TN4	TRPT1	TRPT1	-0.00882248	0.822671	0.96415	0.000648096	0.987715	0.99644	-0.00883043	0.823215	0.965206	-0.000106357	0.997992	0.99854																			-0.0364146	0.444965	0.963892	-0.0831324	0.215873	0.997947	0.0169485	0.804338	0.999429				0.0702533	0.328569	0.789454
seq.21349.2	Q8WUJ0	STYX	STYX	0.00409959	0.898554	0.984356	-0.0329532	0.338313	0.701411	0.00177572	0.956092	0.991198	-0.032809	0.342215	0.705443																			0.0376228	0.331683	0.944936	0.0640452	0.230475	0.997947	0.00995303	0.868668	0.999429				-0.0875146	0.145798	0.592717
seq.21350.29	Q6ZN17	LIN28B	LIN28B	0.00404997	0.919976	0.992451	-0.00553622	0.897938	0.971015	0.00365068	0.928143	0.986338	-0.00521585	0.904214	0.974512																			-0.012328	0.797647	0.996604	-0.0106311	0.876272	0.997947	0.00683185	0.92104	0.999429				0.0653824	0.399659	0.83861
seq.21351.8	P41250	GARS1	GARS1	-0.0173821	0.190632	0.65615	-0.0138344	0.330476	0.693315	-0.0184395	0.166183	0.624194	-0.0152939	0.283007	0.657221																			-0.00454668	0.766968	0.993507	-0.00795469	0.716415	0.997947	-0.00504763	0.81846	0.999429				-0.0539282	0.0457987	0.357987
seq.21354.92	Q96BW1	UPRT	UPRT	-0.0276625	0.495483	0.862061	-0.00792313	0.855269	0.958542	-0.0283609	0.486191	0.858435	-0.0101565	0.8157	0.945681																			-0.0656254	0.18029	0.897142	-0.0377784	0.585927	0.997947	-0.0956573	0.174474	0.956247				0.0842013	0.276639	0.748356
seq.21355.4	P22415	USF1	USF1	0.0343121	0.399917	0.81362	0.143133	0.000981222	0.0771344	0.0440319	0.277256	0.724985	0.146477	0.000767657	0.0690418																			0.00635856	0.89644	0.997943	-0.00103579	0.988182	0.998617	0.0116949	0.866695	0.999429				0.115331	0.136991	0.578299
seq.21356.6	Q9BPU9	B9D2	B9D2	-0.0336534	0.372976	0.799302	0.0413828	0.305589	0.676792	-0.0310033	0.413029	0.819659	0.0389716	0.336019	0.701038																			-0.0324359	0.474196	0.973192	0.0140136	0.83192	0.997947	-0.0700116	0.282918	0.97164				-0.0476472	0.511362	0.896778
seq.21357.12	Q8WUP2	FBLIM1	FBLIM1	0.0780559	0.0392801	0.390922	-0.0210765	0.603609	0.855142	0.0770358	0.0425938	0.392373	-0.0151254	0.709436	0.900509																			0.0460161	0.316634	0.942592	0.0682398	0.292778	0.997947	0.0249559	0.705416	0.999429				0.181028	0.00963271	0.199116
seq.21359.17	Q16612	NREP	NREP	0.0444768	0.271466	0.723582	-0.0732816	0.0906487	0.426176	0.0397787	0.3259	0.765365	-0.0702257	0.105798	0.452497																			0.0436224	0.368696	0.948213	-0.0413339	0.550072	0.997947	0.128667	0.0646704	0.851666				0.0316459	0.685735	0.944632
seq.21360.27	Q5M775	SPECC1	SPECC1	-0.0167611	0.625101	0.907324	-0.000857143	0.981362	0.995469	-0.0169114	0.62323	0.904697	-0.00218674	0.952634	0.986782																			0.00824878	0.837588	0.996759	0.0821194	0.1637	0.997947	-0.0413484	0.462783	0.999429				-0.0580367	0.394995	0.837302
seq.21361.8	Q6F5E7	TXNRD3NB	TXNRD3NB	0.0175463	0.659925	0.919601	0.0849429	0.0462496	0.326165	0.0233565	0.558096	0.879104	0.0867355	0.0424873	0.318281																			0.0456223	0.338297	0.944936	0.0593	0.386832	0.997947	-0.000175539	0.997948	0.999674				0.00169213	0.982132	0.996773
seq.21365.5	O43739	CYTH3	CYTH3	-0.0436954	0.0387601	0.389472	-0.0284893	0.208084	0.588924	-0.045913	0.030227	0.355167	-0.032114	0.155845	0.522953																			-0.0299948	0.223952	0.899603	-0.0305258	0.377845	0.997947	-0.0364146	0.303145	0.97164				-0.0675901	0.109915	0.522331
seq.21366.7	Q96DH6	MSI2	MSI2	-0.0400335	0.00345055	0.169177	0.00142771	0.922621	0.978066	-0.0401545	0.0034678	0.166488	-0.00175061	0.904872	0.974512																			-0.0254049	0.0925743	0.813452	-0.0315198	0.145379	0.997947	-0.0218468	0.313678	0.97164				-0.0734853	0.015773	0.228897
seq.21367.63	Q96F24	NRBF2	NRBF2	0.0134085	0.713137	0.931897	0.0217458	0.577135	0.844507	0.0149585	0.682654	0.921152	0.0229035	0.558337	0.832137																			0.0129989	0.755373	0.993416	0.0427244	0.476766	0.997947	-0.0160926	0.782757	0.999429				0.0484934	0.507342	0.894986
seq.21368.46	Q9Y2Y1	POLR3K	POLR3K	0.0115288	0.777483	0.949651	0.0259443	0.552117	0.834476	0.0135824	0.740136	0.938605	0.0271212	0.535878	0.821788																			0.00891786	0.855525	0.996917	0.049873	0.470071	0.997947	-0.00476304	0.945811	0.999429				0.0320614	0.681387	0.944206
seq.21369.15	O00442	RTCA	RTCA	-0.0193894	0.343064	0.776962	0.0172522	0.430497	0.767352	-0.0182968	0.372426	0.799544	0.015804	0.471466	0.790478																			0.00875502	0.718091	0.993125	-0.00289789	0.934909	0.997947	0.016359	0.624048	0.999429				-0.115262	0.00324125	0.146094
seq.21370.45	Q96BD8	SKA1	SKA1	-0.015544	0.699398	0.929429	0.0751049	0.0807115	0.405417	-0.0108803	0.787069	0.951894	0.074324	0.0848422	0.417336																			-0.0204134	0.66438	0.987797	-0.0182803	0.787164	0.997947	-0.0487133	0.461395	0.999429				-0.0272669	0.72712	0.948574
seq.21371.12	Q8IUF8	RIOX2	RIOX2	-0.0115939	0.769813	0.949651	-0.109196	0.00987437	0.176311	-0.0194264	0.62328	0.904697	-0.110772	0.00910416	0.164887																			-0.0286022	0.55375	0.987797	0.0438535	0.512745	0.997947	0.00187816	0.978526	0.999429				0.00124599	0.986002	0.997574
seq.21373.8	Q9H974	QTRT2	QTRT2	-0.0681906	0.00927403	0.249304	0.0226802	0.419611	0.762352	-0.0669955	0.0108251	0.265618	0.017424	0.534449	0.821788																			-0.0487051	0.120811	0.839893	-0.0234724	0.596299	0.997947	-0.0770356	0.0872112	0.872145				-0.118105	0.0198085	0.248026
seq.21375.34	Q8TBN0	RAB3IL1	RAB3IL1	0.0709697	0.0810482	0.487964	0.0203404	0.640829	0.872425	0.0727711	0.0745885	0.477484	0.0260973	0.549853	0.827321																			0.0819776	0.0927904	0.813452	0.0922075	0.181875	0.997947	0.0527965	0.450838	0.999429				0.0585323	0.453506	0.875329
seq.21378.7	Q8TCS8	PNPT1	PNPT1	-0.0205034	0.215705	0.679241	0.0198535	0.262612	0.637789	-0.0192361	0.246669	0.703321	0.018331	0.302137	0.672809																			0.000474753	0.980006	0.997943	-0.0183357	0.502348	0.997947	0.0170508	0.526934	0.999429				-0.0649555	0.0630991	0.413378
seq.21379.30	Q9NVF9	ETNK2	ETNK2	-0.0575839	0.094071	0.514109	-0.000814681	0.982333	0.99559	-0.0579479	0.093145	0.509896	-0.00533173	0.884909	0.969949																			-0.0433471	0.289848	0.928257	0.0200815	0.721886	0.997947	-0.0917137	0.121764	0.912604				-0.0878494	0.206546	0.674403
seq.21380.77	Q9BXR0	QTRT1	QTRT1	0.081721	0.0111446	0.267948	-0.0126242	0.714692	0.90284	0.081293	0.0118487	0.269744	-0.00646794	0.85115	0.956809																			0.0970563	0.0137215	0.469372	0.0930528	0.106639	0.997947	0.0463381	0.373302	0.989611				0.0244784	0.677011	0.943273
seq.21381.73	Q9NU19	TBC1D22B	TBC1D22B	0.000865959	0.973387	0.995701	-0.0446868	0.10721	0.454932	-0.00222915	0.931662	0.987144	-0.0448628	0.107076	0.454809																			0.000761537	0.982775	0.997943	0.0771871	0.0887915	0.997947	-0.0391179	0.386185	0.990845				-0.0264298	0.568543	0.913506
seq.21382.70	Q9H777	ELAC1	ELAC1	-0.013128	0.671777	0.924022	-0.0399109	0.228402	0.608647	-0.0159747	0.606987	0.898212	-0.0411753	0.215548	0.593906																			-0.00302023	0.936533	0.997943	-0.0210139	0.680439	0.997947	0.0161942	0.775841	0.999429				-0.0770634	0.160315	0.611818
seq.21383.37	O43776	NARS1	NARS1	-0.0205304	0.265901	0.720106	0.0314541	0.110971	0.462373	-0.0184569	0.317988	0.758593	0.0299932	0.129571	0.486307																			0.0015266	0.944575	0.997943	-0.0194285	0.527329	0.997947	0.0164237	0.606392	0.999429				-0.0784455	0.0290927	0.289928
seq.21384.2	P04066	FUCA1	FUCA1	0.0166049	0.682367	0.926001	-0.0225426	0.60359	0.855142	0.0151293	0.710177	0.931059	-0.021345	0.624151	0.864711																			-0.00129379	0.978801	0.997943	-0.0253433	0.713873	0.997947	0.0187139	0.788358	0.999429				0.0268214	0.728499	0.948574
seq.21385.5	Q9H156	SLITRK2	SLITRK2	0.0230476	0.5436	0.878971	-0.0357757	0.378015	0.732142	0.0207735	0.585101	0.890237	-0.0341951	0.400898	0.748474																			0.0286737	0.527906	0.983737	0.0786125	0.223273	0.997947	-0.0295185	0.654263	0.999429				-0.0225302	0.760681	0.959246
seq.21389.32	Q13188	STK3	STK3	0.00713563	0.858248	0.97443	-0.0134079	0.753785	0.921209	0.00624285	0.876257	0.976977	-0.0129137	0.763394	0.925072																			-0.0187789	0.697044	0.991296	-0.151683	0.0254622	0.98223	0.100681	0.143668	0.927291				0.0507893	0.494412	0.89052
seq.21390.68	P40126	DCT	DCT	0.0554064	0.145625	0.598689	0.0485739	0.233192	0.614175	0.0590922	0.121522	0.554208	0.0532544	0.191958	0.56724																			0.0358879	0.427946	0.957345	0.0264688	0.690204	0.997947	0.0354183	0.591578	0.999429				0.105462	0.150121	0.597938
seq.21391.17	P0DN86	CGB3	CGB3	0.0153578	0.677017	0.924596	0.0296872	0.451541	0.780715	0.0175309	0.635509	0.906715	0.0310893	0.432055	0.769189																			0.0350244	0.430749	0.957345	0.0949381	0.144059	0.997947	-0.00649713	0.918283	0.999429				-0.0955966	0.1817	0.649275
seq.21392.15	Q9Y5V3	MAGED1	MAGED1	-0.0161136	0.674879	0.924424	-0.00807243	0.844268	0.954622	-0.0167518	0.66387	0.916379	-0.00937697	0.820094	0.946986																			0.0248813	0.588929	0.987797	-0.0193671	0.773599	0.997947	0.0693303	0.258333	0.96932				-0.109026	0.131148	0.570969
seq.21393.62	P23526	AHCY	AHCY	0.0229774	0.565134	0.886378	-0.0702841	0.100155	0.440733	0.0182672	0.647886	0.912401	-0.0688499	0.108436	0.458212																			0.0263607	0.583393	0.987797	0.0585308	0.389768	0.997947	-0.0390955	0.572333	0.999429				0.0261935	0.732616	0.94925
seq.21395.23	O14917	PCDH17	PCDH17	-0.0208212	0.582451	0.892169	0.111269	0.00587264	0.138454	-0.013118	0.72839	0.936419	0.11022	0.00653922	0.148406																			0.00380432	0.933781	0.997943	-0.0341483	0.603751	0.997947	0.037223	0.56181	0.999429				-0.0444809	0.526388	0.89984
seq.21397.21	Q2VWP7	PRTG	PRTG	0.0028229	0.937199	0.994488	0.05393	0.158881	0.524214	0.00654911	0.855227	0.972729	0.0544425	0.1564	0.523137																			0.0497643	0.252743	0.913334	0.0377479	0.532545	0.997947	0.0722358	0.250178	0.966358				-0.112473	0.0870864	0.473451
seq.21403.39	P49815	TSC2	TSC2	-0.00841633	0.835871	0.967167	-0.0700793	0.106199	0.453227	-0.0132648	0.74435	0.938605	-0.0711127	0.102314	0.448169																			-0.0406842	0.404145	0.956121	-0.0712754	0.306555	0.997947	-0.023171	0.739894	0.999429				-0.033458	0.666433	0.940632
seq.21406.25	Q16584	MAP3K11	MAP3K11	-0.043417	0.202944	0.668019	-0.0152893	0.675282	0.887343	-0.0447211	0.191207	0.651671	-0.0188326	0.606654	0.855825																			-0.0401068	0.327354	0.944936	-0.0758245	0.208117	0.997947	-0.0172868	0.762856	0.999429				-0.0556632	0.390163	0.834287
seq.21415.212	Q99759	MAP3K3	MAP3K3_2	-0.0164474	0.685592	0.926497	0.00220601	0.959465	0.988522	-0.0163835	0.687748	0.921152	0.000955525	0.982493	0.995951																			-0.0201516	0.679268	0.988985	-0.0446021	0.516723	0.997947	0.00504249	0.942349	0.999429				-0.00121916	0.987515	0.997574
seq.21426.88	Q5TA50	CPTP	CPTP_2	-0.0241338	0.551219	0.882111	0.0250669	0.562942	0.838013	-0.0225241	0.579339	0.888046	0.0232841	0.592256	0.849663																			-0.0136222	0.779559	0.995357	-0.0390395	0.570391	0.997947	0.0121945	0.861606	0.999429				-0.0469696	0.542907	0.905803
seq.21429.50	P52888	THOP1	THOP1	0.00814566	0.831337	0.966437	-0.0318682	0.436633	0.772243	0.00579253	0.88004	0.977618	-0.0313694	0.445682	0.776082																			0.0160252	0.726547	0.993125	-0.0440999	0.503913	0.997947	0.0544027	0.404077	0.990845				-0.00104802	0.988535	0.997574
seq.21430.4	P47712	PLA2G4A	PLA2G4A	-0.0130257	0.343741	0.776962	0.0147342	0.316845	0.684536	-0.0120731	0.381514	0.803296	0.0137786	0.350639	0.709468																			0.00722209	0.608521	0.987797	0.00185176	0.929335	0.997947	0.0095742	0.625018	0.999429				-0.0498193	0.137543	0.579527
seq.21433.3	P78410	BTN3A2	BTN3A2	-0.00464895	0.905007	0.987638	0.00609716	0.883489	0.967997	-0.00425761	0.913268	0.984591	0.00576764	0.890121	0.971565																			-0.0203397	0.654353	0.987797	-0.063054	0.334566	0.997947	0.0245938	0.712877	0.999429				0.0300798	0.697182	0.944632
seq.21435.143	P78362	SRPK2	SRPK2	-0.0542818	0.154157	0.612984	0.0375931	0.35642	0.714972	-0.0520715	0.172774	0.629446	0.033684	0.40942	0.755478																			-0.020234	0.656705	0.987797	-0.0532028	0.423779	0.997947	0.030913	0.61995	0.999429				-0.140078	0.0571318	0.396855
seq.21436.56	Q8WYN0	ATG4A	ATG4A	0.0338842	0.333661	0.772361	-0.021791	0.561675	0.837794	0.0325305	0.354994	0.785481	-0.0191537	0.611027	0.857901																			0.0541729	0.200915	0.899603	0.0477791	0.441642	0.997947	0.0431853	0.469058	0.999429				-0.0380191	0.562449	0.910898
seq.21437.77	P16455	MGMT	MGMT	-0.0346338	0.110387	0.536469	-0.00631324	0.785854	0.935042	-0.0352632	0.105265	0.531343	-0.0091044	0.695611	0.895164																			-0.0161555	0.51572	0.983737	-0.00574875	0.873674	0.997947	-0.0312678	0.370898	0.989611				-0.0756803	0.0948301	0.495579
seq.21438.45	Q9C035	TRIM5	TRIM5	0.00142878	0.97186	0.995701	-0.039184	0.365472	0.720299	-0.00126317	0.975191	0.993523	-0.039283	0.365945	0.720515																			0.0213494	0.661391	0.987797	0.0216254	0.755909	0.997947	0.0159882	0.818935	0.999429				-0.0371233	0.628687	0.930874
seq.21439.37	P14317	HCLS1	HCLS1	-0.00306566	0.854525	0.974207	-0.0157965	0.377125	0.732046	-0.00418062	0.803126	0.957967	-0.0161274	0.368898	0.721844																			0.0165826	0.411513	0.956121	0.00335262	0.914218	0.997947	0.0326944	0.223029	0.965717				-0.068625	0.028842	0.289413
seq.21440.9	P78325	ADAM8	ADAM8	-0.0160969	0.68754	0.926883	0.0334551	0.43449	0.770886	-0.0137944	0.731187	0.936974	0.0323308	0.451727	0.778201																			-0.0521282	0.271946	0.923471	-0.0612029	0.363748	0.997947	-0.0470044	0.494306	0.999429				0.182817	0.01795	0.240176
seq.21441.20	P17643	TYRP1	TYRP1	-0.0219401	0.556488	0.883957	0.0414801	0.297722	0.670656	-0.0192236	0.607312	0.898511	0.0399907	0.31696	0.683536																			-0.0104959	0.814058	0.996604	-0.045678	0.474076	0.997947	0.0120771	0.84768	0.999429				-0.0321081	0.65259	0.936652
seq.21444.40	P20151	KLK2	KLK2	0.00374843	0.920055	0.992451	0.0149328	0.708984	0.901124	0.00482748	0.897518	0.982138	0.015323	0.702778	0.897974																			-0.010836	0.80725	0.996604	-0.048761	0.435711	0.997947	0.0242037	0.701304	0.999429				0.0151037	0.835908	0.975803
seq.21445.40	Q15843	NEDD8	NEDD8	-0.0116564	0.483687	0.859441	0.0411705	0.0205298	0.238152	-0.00885859	0.594266	0.894006	0.0404693	0.0232261	0.249019																			0.0156749	0.414873	0.957332	0.0143615	0.5912	0.997947	0.00942052	0.735973	0.999429				-0.0876913	0.0086779	0.193329
seq.21450.333	Q92851	CASP10	CASP10_1	0.0399387	0.326963	0.765891	-0.060509	0.164298	0.532434	0.0360566	0.377077	0.80111	-0.0577426	0.185634	0.55905																			0.0155332	0.750558	0.993416	0.0275422	0.690387	0.997947	0.000186577	0.99788	0.999674				-0.0139437	0.856544	0.980198
seq.21452.3	O00429	DNM1L	DNM1L	-0.00607492	0.866507	0.975507	0.0374004	0.333253	0.69563	-0.00348805	0.923328	0.986338	0.0371221	0.338597	0.702556																			-0.0232992	0.595172	0.987797	0.00444652	0.945396	0.997947	-0.0579242	0.336579	0.97873				0.065381	0.343054	0.803842
seq.21457.141	Q96MF6	COQ10A	COQ10A	0.00670234	0.856166	0.97443	0.017186	0.663779	0.884189	0.00800359	0.829263	0.965206	0.017853	0.652823	0.875897																			0.00301668	0.943393	0.997943	-0.00353148	0.953638	0.997947	0.00106795	0.986155	0.999429				0.182844	0.0119233	0.20883
seq.21464.2	Q13490	BIRC2	BIRC2_2	-0.0143868	0.709366	0.931494	0.029165	0.479882	0.795752	-0.0124337	0.748143	0.93937	0.0281791	0.496351	0.807304																			0.00224294	0.961243	0.997943	-0.0195122	0.759505	0.997947	0.0153927	0.819596	0.999429				-0.0417069	0.577235	0.915228
seq.21475.137	O43396	TXNL1	TXNL1	0.0114987	0.738963	0.942488	-0.00840219	0.820045	0.94758	0.0109361	0.752277	0.940375	-0.00745694	0.840631	0.955068																			0.0177471	0.673139	0.987797	-0.076641	0.232054	0.997947	0.138103	0.0114726	0.642151				0.00748134	0.898733	0.984557
seq.21476.43	Q969S2	NEIL2	NEIL2	-0.0167353	0.65054	0.916529	0.0719321	0.0684399	0.381413	-0.0119736	0.746028	0.93898	0.0710129	0.072983	0.394715																			-0.0130875	0.754638	0.993416	0.0358732	0.541459	0.997947	-0.0537581	0.372441	0.989611				-0.0218721	0.761392	0.959804
seq.21477.105	Q7L5Y9	MAEA	MAEA	-0.0214306	0.595183	0.896837	0.068975	0.109712	0.45935	-0.0167298	0.678764	0.921047	0.0676435	0.117986	0.466749																			-0.00860103	0.85941	0.997387	-0.0232694	0.735567	0.997947	-0.0389938	0.576938	0.999429				-0.0674589	0.379813	0.826894
seq.21478.20	Q99717	SMAD5	SMAD5	-0.0320865	0.0735369	0.470296	0.00884727	0.645102	0.873972	-0.031648	0.0785793	0.483137	0.00634227	0.741519	0.915101																			-0.0166684	0.446847	0.963892	-0.0203698	0.451636	0.997947	-0.0169078	0.622582	0.999429				-0.07275	0.0252399	0.272001
seq.21480.2	P27701	CD82	CD82	-0.00281415	0.944291	0.995123	0.048927	0.255818	0.634321	0.000490527	0.990305	0.997534	0.0489649	0.25708	0.631363																			0.0246902	0.607002	0.987797	0.111805	0.103227	0.997947	-0.0563554	0.407736	0.990845				-0.114902	0.136342	0.577978
seq.21483.155	P10644	PRKAR1A	PRKAR1A	-0.044755	0.214844	0.679006	0.047922	0.214518	0.594948	-0.04167	0.24928	0.707167	0.0446237	0.24889	0.627249																			-0.0328045	0.44636	0.963892	-0.0458175	0.443559	0.997947	-0.0309789	0.624883	0.999429				-0.0493178	0.487939	0.887329
seq.21487.20	Q9UL45	BLOC1S6	BLOC1S6	-0.0357452	0.375684	0.801472	0.0585068	0.175857	0.547721	-0.0320183	0.428368	0.830183	0.0560623	0.195854	0.573011																			-0.0234031	0.628322	0.987797	-0.0232297	0.735557	0.997947	-0.0209075	0.763112	0.999429				-0.0227015	0.767771	0.961233
seq.21491.7	Q16853	AOC3	AOC3	0.0528707	0.159096	0.618471	0.0163696	0.683987	0.890748	0.0543237	0.149355	0.602195	0.0207313	0.60693	0.855882																			0.0400123	0.373088	0.95033	0.00935484	0.881471	0.997947	0.0632622	0.331334	0.975789				0.0796083	0.269199	0.742367
seq.21492.19	Q15846	CLUL1	CLUL1	0.0218029	0.538198	0.878971	0.0572317	0.130795	0.487694	0.0257658	0.467619	0.851863	0.0592069	0.119138	0.467399																			0.0456057	0.27736	0.923471	0.089017	0.144318	0.997947	-0.00404889	0.944709	0.999429				-0.0136544	0.846364	0.979009
seq.21495.134	O15354	GPR37	GPR37	-0.0219541	0.564915	0.886378	-0.0102381	0.801935	0.941557	-0.0227742	0.551835	0.878104	-0.0120172	0.769147	0.926732																			-0.011613	0.79825	0.996604	0.0108727	0.870688	0.997947	-0.0238465	0.719345	0.999429				-0.07408	0.319059	0.780672
seq.21498.3	P49419	ALDH7A1	ALDH7A1	-0.0117514	0.771667	0.949651	-0.0423616	0.327997	0.69239	-0.0148511	0.714609	0.932578	-0.0435709	0.316137	0.682814																			-0.0450643	0.354422	0.94512	-0.0190663	0.778189	0.997947	-0.0535666	0.445181	0.999429				0.0558075	0.47076	0.880937
seq.21499.17	Q99807	COQ7	COQ7	0.00929354	0.812948	0.960307	-0.000127125	0.997587	0.998941	0.00934547	0.812683	0.961727	0.000684744	0.987057	0.996871																			0.0216246	0.644431	0.987797	0.0475458	0.479788	0.997947	-0.0501689	0.439443	0.997353				-0.00814931	0.913626	0.986874
seq.21501.30	P14324	FDPS	FDPS	0.0432466	0.278107	0.726483	0.0148037	0.728324	0.908689	0.0445399	0.265674	0.720759	0.0183807	0.667093	0.882133																			0.0579034	0.225582	0.899603	0.150927	0.0275051	0.98223	0.033178	0.625042	0.999429				0.00196938	0.979274	0.995509
seq.21503.12	P16473	TSHR	TSHR	0.039501	0.320045	0.758962	-0.0514925	0.226401	0.607711	0.0362567	0.362477	0.793462	-0.0487193	0.25365	0.630018																			0.0520272	0.27883	0.923471	0.00491592	0.943329	0.997947	0.0788187	0.243108	0.965717				0.00696192	0.924858	0.987163
seq.21504.41	Q9UKV8	AGO2	AGO2	0.0224086	0.534458	0.876189	-0.0634324	0.100016	0.440733	0.0182983	0.612382	0.901435	-0.0620442	0.10875	0.4585																			0.0473808	0.269319	0.922325	-0.0449511	0.454065	0.997947	0.149083	0.0139283	0.650433				-0.0968371	0.158209	0.609493
seq.21507.48	Q9NX08	COMMD8	COMMD8	-0.0170207	0.672497	0.924134	0.0114318	0.790865	0.938064	-0.016317	0.686349	0.921152	0.010133	0.814791	0.945034																			-0.00311573	0.948626	0.997943	0.083038	0.229089	0.997947	-0.0907061	0.181378	0.958158				-0.0644378	0.39642	0.837302
seq.21508.7	Q92185	ST8SIA1	ST8SIA1_1	0.0148893	0.691429	0.927155	0.0491669	0.220347	0.599626	0.0183891	0.624781	0.904697	0.0506224	0.208533	0.585646																			0.023717	0.603307	0.987797	0.0213363	0.749321	0.997947	0.0158618	0.80265	0.999429				-0.00337345	0.959863	0.990331
seq.21509.29	Q9H1C3	GLT8D2	GLT8D2	0.0552867	0.162757	0.622988	-0.00418499	0.921293	0.977515	0.0553145	0.164154	0.622658	0.000384809	0.992767	0.997396																			0.0336907	0.481427	0.975052	0.0328584	0.63202	0.997947	0.034787	0.612922	0.999429				0.090026	0.239481	0.711265
seq.21510.24	P34947	GRK5	GRK5	-0.0179438	0.658732	0.919601	-0.0231197	0.595035	0.853335	-0.0196945	0.629037	0.906132	-0.0247185	0.571183	0.838263																			-0.0114969	0.813816	0.996604	-0.05579	0.42152	0.997947	-0.000905666	0.989652	0.999622				-0.0104209	0.892677	0.984557
seq.21512.6	Q9BV94	EDEM2	EDEM2	-0.0412903	0.307779	0.753879	0.00689712	0.873626	0.9647	-0.0410386	0.312434	0.75517	0.00367535	0.932634	0.982199																			-0.0131765	0.784921	0.995357	-0.0106325	0.877848	0.997947	-0.0188641	0.78323	0.999429				-0.156779	0.0440615	0.354754
seq.21513.1	P55210	CASP7	CASP7	0.0392484	0.31127	0.754359	-0.0441994	0.286901	0.661625	0.0361213	0.352983	0.783748	-0.0410439	0.324342	0.690221																			0.0454986	0.335177	0.944936	0.00132164	0.984763	0.998617	0.0605369	0.338361	0.979323				-0.0269985	0.692389	0.944632
seq.21514.1	P13224	GP1BB	GP1BB	-0.0132625	0.534113	0.876157	-0.0181828	0.425615	0.765303	-0.0145994	0.495012	0.859683	-0.0193384	0.398315	0.745834																			1.81886e-05	0.999357	0.999985	-0.0102959	0.765247	0.997947	0.0174907	0.56125	0.999429				-0.0449104	0.353931	0.809803
seq.21515.61	Q86V21	AACS	AACS	0.0126864	0.708348	0.931494	0.035883	0.322053	0.686816	0.0153788	0.651193	0.913234	0.0371561	0.306968	0.676867																			0.0502275	0.188418	0.898052	0.0818806	0.148741	0.997947	0.0141682	0.786273	0.999429				-0.0577523	0.426363	0.86147
seq.21521.17	P17752	TPH1	TPH1	-0.0195983	0.627988	0.908257	-0.00475514	0.912623	0.97542	-0.0200927	0.620787	0.904305	-0.00650728	0.881103	0.967566																			-0.0202617	0.677572	0.988211	0.0346005	0.616855	0.997947	-0.0722158	0.302505	0.97164				-0.0279136	0.716303	0.94732
seq.21523.71	Q9H0C8	ILKAP	ILKAP	-0.0467168	0.246913	0.69855	-0.00791985	0.854637	0.958542	-0.0476345	0.239676	0.694968	-0.0120724	0.78069	0.932255																			-0.0583272	0.227253	0.899603	-0.0523173	0.448594	0.997947	-0.0558997	0.415391	0.990845				-0.0160463	0.834435	0.975496
seq.21524.14	P45974	USP5	USP5	-0.000401123	0.990738	0.997644	0.0565901	0.124826	0.480887	0.00307865	0.929075	0.986338	0.0568053	0.124513	0.476927																			0.0210198	0.609898	0.987797	-0.00487178	0.931746	0.997947	0.0630329	0.273899	0.97164				-0.0498903	0.456408	0.875923
seq.21526.88	Q8IYV9	IZUMO1	IZUMO1	-0.0179451	0.642612	0.91428	0.0378636	0.360057	0.718124	-0.0153984	0.691347	0.922767	0.036638	0.377457	0.728032																			-0.00168664	0.971082	0.997943	0.0758945	0.255289	0.997947	-0.0890287	0.175474	0.956247				-0.0463951	0.528483	0.899943
seq.21528.12	Q96LC9	BMF	BMF	0.0582608	0.146845	0.600992	-0.0121324	0.778057	0.932199	0.0577376	0.151962	0.606598	-0.00753039	0.861386	0.960399																			0.0707602	0.142997	0.867322	0.159926	0.0193581	0.908992	-0.021894	0.752818	0.999429				0.0120847	0.875697	0.982849
seq.21529.6	P57075	UBASH3A	UBASH3A	-0.0618926	0.127665	0.564689	-0.0201889	0.64288	0.872999	-0.0638874	0.11731	0.546771	-0.0258428	0.553734	0.829631																			-0.0810922	0.0971298	0.823772	-0.0696284	0.317335	0.997947	-0.101613	0.142621	0.927291				0.00260369	0.973112	0.993682
seq.21533.51	P33241	LSP1	LSP1	-0.00657522	0.866665	0.975507	-0.0718714	0.0857903	0.413931	-0.0115556	0.768181	0.944707	-0.0727759	0.0829797	0.414022																			-0.00730502	0.875795	0.997943	0.0983104	0.151056	0.997947	-0.0702918	0.311907	0.97164				-0.0182358	0.807189	0.970742
seq.21535.5	Q9BTE6	AARSD1	AARSD1	-0.0266325	0.49513	0.862061	-0.0113475	0.785931	0.935042	-0.0275679	0.481637	0.856107	-0.0135296	0.746846	0.916917																			-0.0408909	0.379922	0.952313	-0.0605911	0.37554	0.997947	-0.0286463	0.672512	0.999429				0.0657929	0.379335	0.82664
seq.21536.65	Q8WVH0	CPLX3	CPLX3	-0.0269849	0.494997	0.862061	0.000954786	0.981993	0.995469	-0.027071	0.495201	0.859683	-0.0012239	0.976995	0.993846																			-0.0382933	0.421449	0.957332	-0.0613121	0.359186	0.997947	-0.0172381	0.800133	0.999429				0.0237772	0.75005	0.955667
seq.21537.33	Q96I15	SCLY	SCLY	-0.0726119	0.0690523	0.462635	-0.125623	0.00321454	0.108685	-0.0815595	0.0403333	0.387569	-0.131953	0.00197661	0.0867447																			-0.0854865	0.0740404	0.78512	-0.0995504	0.137826	0.997947	-0.074765	0.273387	0.97164				-0.0506303	0.506202	0.894635
seq.21539.139	Q5T7P8	SYT6	SYT6	0.0176792	0.556923	0.883957	-0.00375376	0.907218	0.974215	0.0175156	0.561971	0.881276	-0.00236736	0.941598	0.983613																			0.0294049	0.404687	0.956121	0.0463759	0.359932	0.997947	0.00819113	0.870836	0.999429				-0.00381344	0.950066	0.988866
seq.21540.73	Q9UBW5	BIN2	BIN2	-0.046322	0.0646896	0.448904	0.0706495	0.00836229	0.16245	-0.0416657	0.0959584	0.516672	0.0673516	0.0120262	0.18841																			-0.00922997	0.759591	0.993416	-0.0253153	0.549654	0.997947	-0.00171009	0.968819	0.999429				-0.136893	0.00392956	0.155259
seq.21544.4	Q6DD88	ATL3	ATL3	0.053892	0.136796	0.582444	0.0221334	0.568481	0.838936	0.0557468	0.125035	0.563287	0.0265907	0.494013	0.80602																			0.0528504	0.221322	0.899603	0.122783	0.0551393	0.997947	-0.0238738	0.684156	0.999429				0.0676614	0.334844	0.79509
seq.21545.51	Q8IVN3	MUSTN1	MUSTN1	-0.0461509	0.177413	0.645457	0.0905043	0.0132798	0.196419	-0.0401539	0.239973	0.695111	0.0873475	0.0171012	0.218565																			-0.0534927	0.206986	0.899603	-0.0649874	0.325083	0.997947	-0.0316592	0.588317	0.999429				0.0281286	0.653262	0.936652
seq.21546.20	Q6QNK2	ADGRD1	ADGRD1	-0.0546933	0.146489	0.600211	-0.0504498	0.210759	0.591701	-0.0585013	0.121193	0.554208	-0.0550803	0.172568	0.544923																			-0.0925693	0.0412438	0.675314	-0.0644238	0.325211	0.997947	-0.14038	0.02598	0.764899				0.0453935	0.521808	0.898792
seq.21547.6	Q8IXL6	FAM20C	FAM20C_1	-0.0250413	0.488508	0.862061	-0.0339845	0.37958	0.733512	-0.0275415	0.447467	0.841849	-0.0361645	0.351278	0.709588																			0.00141074	0.974773	0.997943	-0.0324224	0.615786	0.997947	0.0209246	0.740639	0.999429				-0.109462	0.089332	0.481149
seq.21548.20	P36269	GGT5	GGT5	0.0193508	0.608965	0.901982	0.0133164	0.742173	0.915946	0.020383	0.591284	0.893214	0.0149298	0.713167	0.902005																			0.0210755	0.644015	0.987797	0.014852	0.821328	0.997947	0.0254503	0.701591	0.999429				-0.0171194	0.810188	0.971719
seq.21549.144	Q96PL2	TECTB	TECTB	-0.0760435	0.0567463	0.430654	0.00137453	0.974349	0.993784	-0.0763425	0.0566123	0.431998	-0.00446757	0.916798	0.97773																			-0.0767488	0.112102	0.831633	-0.0943045	0.170824	0.997947	-0.0863491	0.206507	0.963535				-0.0516886	0.48805	0.887329
seq.21552.9	Q15067	ACOX1	ACOX1	-0.0348572	0.0816476	0.488344	0.030694	0.15204	0.517552	-0.0329153	0.100823	0.525753	0.0280886	0.190474	0.565214																			-0.00590602	0.805161	0.996604	-0.0186581	0.575986	0.997947	0.000854281	0.980504	0.999429				-0.105944	0.0057777	0.163915
seq.21555.17	P98173	FAM3A	FAM3A	0.0328289	0.118293	0.550205	0.0224673	0.318058	0.684536	0.0345714	0.100893	0.525753	0.0252037	0.263386	0.635922																			0.0305125	0.254307	0.913334	0.0277134	0.323127	0.997947	0.0281273	0.533592	0.999429				0.0420752	0.229547	0.699428
seq.21562.3	O95968	SCGB1D1	SCGB1D1	-0.0704607	0.0728603	0.469695	-0.00286132	0.945801	0.98459	-0.0711389	0.0712897	0.470307	-0.00899961	0.830928	0.95148																			-0.118691	0.0104305	0.449494	-0.11482	0.0846028	0.997947	-0.130613	0.0531718	0.828345				0.14088	0.0679597	0.423132
seq.21563.3	Q9BZM1	PLA2G12A	PLA2G12A	0.000170088	0.994138	0.998147	0.0135103	0.585451	0.848252	0.00111019	0.961881	0.991788	0.0135982	0.584353	0.845651																			0.0149284	0.596729	0.987797	0.0328012	0.458151	0.997947	-0.00976864	0.781905	0.999429				-0.0386364	0.369467	0.817487
seq.21567.214	Q9BXJ3	C1QTNF4	C1QTNF4_1	0.0483367	0.20764	0.671772	0.0261779	0.524101	0.821274	0.0504333	0.190017	0.650315	0.0301929	0.463498	0.783976																			0.0260722	0.565723	0.987797	0.121761	0.0557688	0.997947	-0.0510288	0.434606	0.995806				0.0983654	0.184436	0.652558
seq.21572.91	Q9H1B5	XYLT2	XYLT2	0.0897795	0.0229293	0.33454	0.0349179	0.410114	0.756717	0.093364	0.018472	0.310467	0.0437161	0.302573	0.672809																			0.0783032	0.0890786	0.801867	0.0759643	0.246225	0.997947	0.0782043	0.231825	0.965717				0.106676	0.159798	0.611091
seq.21574.106	Q86SG5	S100A7A	S100A7A	-0.0340947	0.385408	0.804345	0.0797	0.0575129	0.35274	-0.0287666	0.464267	0.849792	0.0774361	0.0657828	0.37629																			-0.0345735	0.456829	0.966365	-0.052134	0.438118	0.997947	-0.0143454	0.826861	0.999429				-0.0167175	0.825196	0.974162
seq.21577.35	Q13451	FKBP5	FKBP5	-0.0345193	0.0302843	0.357826	-0.00709884	0.677706	0.888445	-0.0352027	0.0276761	0.346385	-0.00988521	0.562648	0.834125																			-0.0115876	0.510588	0.982621	0.0217811	0.418302	0.997947	-0.0421308	0.070649	0.867324				-0.0802012	0.0214575	0.253966
seq.21579.35	Q14896	MYBPC3	MYBPC3	0.0306971	0.449804	0.843038	-0.0128367	0.767859	0.926441	0.0298787	0.464027	0.849792	-0.0100483	0.818019	0.946359																			-0.0293936	0.544749	0.987381	-0.0656469	0.339567	0.997947	-0.00561168	0.935493	0.999429				0.176723	0.021109	0.253966
seq.21581.87	Q96Q40	CDK15	CDK15	-0.0189215	0.613744	0.901982	-0.0771323	0.0541511	0.348349	-0.0243875	0.515539	0.864908	-0.0790627	0.0491432	0.333341																			-0.0218412	0.617294	0.987797	-0.0244502	0.690485	0.997947	-0.0178331	0.778942	0.999429				0.0199932	0.788245	0.965752
seq.21583.14	Q9UNX3	RPL26L1	RPL26L1	-0.0150359	0.600271	0.897974	-0.0846409	0.00566529	0.135414	-0.0209463	0.464123	0.849792	-0.086282	0.00493503	0.128859																			0.00320777	0.924106	0.997943	0.0200509	0.679161	0.997947	-0.010317	0.830526	0.999429				-0.1008	0.0712177	0.428955
seq.21588.4	Q8WVF5	KCTD4	KCTD4	0.0349033	0.386101	0.804345	0.0510223	0.235903	0.616191	0.0389349	0.334963	0.772521	0.0543255	0.208435	0.585646																			0.0588436	0.22337	0.899603	0.047556	0.492967	0.997947	0.0586153	0.397748	0.990845				0.0826791	0.287244	0.75928
seq.21589.80	Q7L190	DPPA4	DPPA4	0.0724852	0.0740466	0.470296	-0.0577663	0.18373	0.556879	0.0691252	0.0890527	0.50282	-0.0527199	0.225348	0.603144																			0.0918077	0.0591149	0.746432	0.000158256	0.998188	0.999439	0.0749022	0.28181	0.97164				0.0519106	0.502966	0.893348
seq.21590.9	Q9H9E1	ANKRA2	ANKRA2	-0.0157817	0.662362	0.919982	0.00118355	0.975625	0.994324	-0.0157932	0.663386	0.916379	-0.000155481	0.99681	0.99854																			-0.0128888	0.760021	0.993416	-0.0101216	0.871271	0.997947	-0.0216746	0.717205	0.999429				0.0844496	0.259496	0.731335
seq.21592.8	Q9H227	GBA3	GBA3	0.0792375	0.0497852	0.412616	-0.0571985	0.185658	0.559101	0.0756863	0.061538	0.441244	-0.0511987	0.236397	0.615715																			0.0587466	0.226498	0.899603	0.113664	0.0921047	0.997947	0.0160479	0.81933	0.999429				0.0982887	0.197148	0.665372
seq.21595.8	Q96MW1	CCDC43	CCDC43	0.0496587	0.211892	0.675808	0.00221227	0.958588	0.988522	0.0500449	0.209834	0.671391	0.00594004	0.889333	0.971042																			0.0672966	0.161351	0.878679	0.0309531	0.649507	0.997947	0.0969285	0.162382	0.947837				0.0324862	0.661516	0.939853
seq.21599.6	P32929	CTH	CTH	0.0116112	0.772536	0.949651	-0.0295606	0.49194	0.802279	0.00966658	0.810398	0.960897	-0.0288123	0.504411	0.809212																			0.0361572	0.45391	0.964625	0.0461869	0.500933	0.997947	0.0308744	0.656233	0.999429				-0.0644915	0.403283	0.84181
seq.21600.10	Q9NSA3	CTNNBIP1	CTNNBIP1	-0.0131682	0.437392	0.837509	-0.00655657	0.717867	0.904013	-0.0136965	0.420826	0.826578	-0.00764067	0.674653	0.884443																			0.00598905	0.760473	0.993416	-0.00212608	0.933643	0.997947	0.0104454	0.729358	0.999429				-0.0527342	0.128422	0.565675
seq.21604.2	O60888	CUTA	CUTA	-0.022221	0.577978	0.891035	-0.0616479	0.148459	0.511547	-0.0262388	0.511792	0.863257	-0.0635436	0.137477	0.498019																			-0.0605683	0.20304	0.899603	-0.0825856	0.222589	0.997947	-0.021373	0.753851	0.999429				0.060607	0.43281	0.865588
seq.21614.2	Q8WXD5	GEMIN6	GEMIN6	-0.039289	0.321449	0.759939	-0.0645781	0.127413	0.486227	-0.0440046	0.267541	0.721598	-0.0680663	0.109058	0.4585																			-0.0585101	0.218319	0.899603	-0.0448253	0.50819	0.997947	-0.0712463	0.294501	0.97164				0.0221257	0.765208	0.960926
seq.21624.64	Q9NYR9	NKIRAS2	NKIRAS2	-0.0333215	0.365429	0.795331	0.00294332	0.940354	0.98437	-0.0332971	0.367442	0.797199	0.000359803	0.992722	0.997396																			-0.00736168	0.869317	0.997943	0.0315441	0.618406	0.997947	-0.0226799	0.714425	0.999429				-0.0937031	0.197465	0.665372
seq.21628.6	O43324	EEF1E1	EEF1E1	-0.00386141	0.824596	0.965009	-0.0112313	0.546801	0.832292	-0.0046634	0.789623	0.952603	-0.0116005	0.535137	0.821788																			0.0227141	0.275613	0.923471	0.0130449	0.59727	0.997947	0.0257675	0.443572	0.999073				-0.0849457	0.009929	0.200336
seq.21636.63	P52298	NCBP2	NCBP2	-0.118417	0.00337545	0.169177	-0.0425627	0.326554	0.691545	-0.122051	0.00258333	0.145003	-0.0522852	0.226437	0.604284																			-0.154801	0.0013516	0.161417	-0.130518	0.0573702	0.997947	-0.174055	0.0123787	0.642151				-0.033447	0.662126	0.939853
seq.21638.5	Q9H2H8	PPIL3	PPIL3	-0.0594376	0.139389	0.586468	0.0158093	0.713319	0.90259	-0.0586846	0.145778	0.596814	0.0113642	0.792023	0.93379																			-0.0745435	0.11988	0.838048	-0.0764381	0.267439	0.997947	-0.0697599	0.317533	0.97164				-0.0461469	0.547137	0.906642
seq.21645.6	Q8TAD8	SNIP1	SNIP1	0.00582175	0.88373	0.978631	0.0409078	0.336686	0.700189	0.00869748	0.827529	0.965206	0.0415962	0.330326	0.696707																			-0.00926775	0.847176	0.996759	0.0291805	0.664222	0.997947	-0.0443299	0.524571	0.999429				0.089954	0.222618	0.691628
seq.21647.9	P19623	SRM	SRM	0.0101687	0.796308	0.953822	-0.00324325	0.938599	0.984124	0.00999925	0.800325	0.957053	-0.00245474	0.95367	0.986824																			-0.0327454	0.490867	0.978139	-0.0514251	0.447585	0.997947	-0.0136874	0.841223	0.999429				0.105284	0.159467	0.610571
seq.21649.12	P56962	STX17	STX17	-0.0515608	0.0769067	0.47745	0.0282914	0.364922	0.720254	-0.049847	0.0882267	0.500542	0.0242573	0.43781	0.772489																			-0.0497867	0.151219	0.870995	-0.0710589	0.152168	0.997947	-0.03764	0.445176	0.999429				-0.027201	0.634713	0.932184
seq.21651.9	P83876	TXNL4A	TXNL4A	-0.0478387	0.237912	0.692169	-0.0340084	0.433112	0.769754	-0.050466	0.21449	0.676287	-0.0380028	0.382183	0.733093																			-0.0729952	0.13223	0.855199	-0.00390047	0.954127	0.997947	-0.117011	0.0906494	0.878166				0.0470824	0.534307	0.90198
seq.21653.205	Q9BTM9	URM1	URM1	-0.0133859	0.741079	0.942596	-0.052117	0.228896	0.608647	-0.0170838	0.673963	0.91927	-0.0534692	0.218631	0.596552																			-0.000519719	0.991491	0.999129	0.00663983	0.923842	0.997947	0.0055148	0.937171	0.999429				-0.0651371	0.395303	0.837302
seq.21658.15	Q99623	PHB2	PHB2_2	-0.112707	0.0031096	0.165353	0.0758108	0.0634291	0.370083	-0.108098	0.00461087	0.198734	0.0673553	0.0979802	0.439554																			-0.108038	0.0172747	0.540164	-0.142746	0.0317141	0.983203	-0.082597	0.197972	0.963535				-0.118314	0.108142	0.518642
seq.21660.4	Q9Y6B6	SAR1B	SAR1B_2	-0.0153448	0.632476	0.911017	-0.0138385	0.686779	0.891442	-0.0163343	0.611816	0.901435	-0.0150657	0.661652	0.879943																			-0.0304118	0.432252	0.957345	0.00657178	0.909444	0.997947	-0.0816215	0.172884	0.956247				0.0105569	0.8698	0.982083
seq.21661.82	Q8IXL6	FAM20C	FAM20C_2	-0.00875304	0.79662	0.953822	-0.00768877	0.832439	0.950437	-0.00933569	0.784151	0.950981	-0.00842771	0.817239	0.946215																			0.023877	0.568605	0.987797	-0.0345283	0.58312	0.997947	0.0638798	0.269883	0.97057				-0.0981278	0.107835	0.518192
seq.21662.121	O43781	DYRK3	DYRK3_1	-0.0021681	0.952662	0.995123	0.0300479	0.441107	0.775391	-0.000154988	0.996624	0.999314	0.030036	0.442835	0.774788																			-0.0222372	0.608709	0.987797	-0.0133266	0.828112	0.997947	0.0201269	0.749687	0.999429				-0.0211628	0.76442	0.960634
seq.21663.149	Q92185	ST8SIA1	ST8SIA1_2	-0.0944184	0.017558	0.306297	0.049083	0.248861	0.629215	-0.0915214	0.0216806	0.328364	0.0418466	0.32511	0.690906																			-0.0884773	0.0645654	0.760645	-0.118122	0.0820623	0.997947	-0.0532255	0.423702	0.993136				-0.0820983	0.275261	0.746975
seq.21664.6	O75367	MACROH2A1	MACROH2A1	0.0664086	0.0724823	0.469363	-0.0201814	0.610848	0.858416	0.0653475	0.0782377	0.483137	-0.0148065	0.709225	0.900509																			0.0485819	0.283467	0.923471	0.0438894	0.497527	0.997947	0.00806211	0.900321	0.999429				0.0606189	0.375232	0.823612
seq.21667.57	Q01064	PDE1B	PDE1B	0.0525538	0.189063	0.656115	0.0298736	0.485992	0.800283	0.0551744	0.169494	0.627965	0.0346591	0.420137	0.761692																			0.0488853	0.305796	0.941161	0.116092	0.0876784	0.997947	0.0346588	0.605217	0.999429				0.0407795	0.598044	0.921858
seq.21670.52	O00308	WWP2	WWP2	0.0130706	0.718101	0.934339	-0.00831551	0.830107	0.949151	0.0125554	0.729713	0.936815	-0.0073005	0.851111	0.956809																			0.0318938	0.472088	0.970693	-0.0701458	0.273617	0.997947	0.132874	0.0317792	0.792683				-0.0534653	0.415322	0.853991
seq.21674.132	Q13410	BTN1A1	BTN1A1	0.063619	0.114082	0.544616	0.0311353	0.469895	0.790453	0.0661954	0.101236	0.526384	0.03648	0.397892	0.745834																			0.0611507	0.205416	0.899603	0.0240104	0.729049	0.997947	0.022037	0.749848	0.999429				0.0986781	0.200254	0.669233
seq.21676.17	P05120	SERPINB2	SERPINB2	-0.0121464	0.743531	0.942596	0.00559347	0.888079	0.969566	-0.0118256	0.750927	0.940375	0.0046604	0.906976	0.974512																			-0.00660811	0.88147	0.997943	0.0333758	0.600618	0.997947	-0.0386495	0.537681	0.999429				-0.0272934	0.705147	0.944648
seq.21679.16	Q9HBT6	CDH20	CDH20	0.000919292	0.981935	0.997644	-0.00804522	0.853149	0.958419	0.000352686	0.993094	0.998026	-0.00801665	0.854197	0.957358																			0.0303912	0.532319	0.985343	0.0700753	0.311839	0.997947	-0.0129143	0.850331	0.999429				-0.115754	0.128752	0.566742
seq.21681.10	Q9UKQ2	ADAM28	ADAM28	0.0073335	0.852903	0.973643	0.0286227	0.498092	0.805477	0.00928345	0.814968	0.963395	0.0293272	0.489017	0.801437																			0.045715	0.333154	0.944936	0.0184572	0.785977	0.997947	0.0990283	0.145644	0.930587				-0.0995201	0.191903	0.65944
seq.21685.29	P43146	DCC	DCC	0.0690089	0.0652781	0.449057	0.0447814	0.264014	0.639132	0.0725016	0.0533602	0.42484	0.0505201	0.207933	0.585198																			0.0921372	0.040522	0.671988	0.128987	0.0511584	0.997947	0.0606148	0.329098	0.975365				0.0301559	0.671746	0.942178
seq.21687.3	Q5R3F8	ELFN2	ELFN2	0.0659034	0.100125	0.523425	0.0489904	0.253387	0.631172	0.0699861	0.0816386	0.490366	0.0549396	0.200979	0.57848																			0.0587419	0.220609	0.899603	0.142681	0.0377669	0.997947	-0.00161523	0.980937	0.999429				0.185349	0.0153453	0.227083
seq.21688.50	P13612	ITGA4	ITGA4	-0.045966	0.227153	0.685465	-0.126927	0.00176407	0.0869944	-0.0550422	0.146229	0.596993	-0.131284	0.00124717	0.0784342																			-0.0793473	0.0768265	0.796042	-0.0776115	0.230779	0.997947	-0.0786858	0.220669	0.965717				-0.0185921	0.802775	0.970541
seq.21690.31	Q9HBW1	LRRC4	LRRC4	-0.00702052	0.832222	0.966505	0.0531201	0.134012	0.492821	-0.00331702	0.920413	0.986338	0.0528536	0.137394	0.498019																			0.0203492	0.602134	0.987797	0.0506433	0.382158	0.997947	-0.0276549	0.626309	0.999429				-0.0639298	0.3277	0.787886
seq.21691.27	Q9BTN0	LRFN3	LRFN3	-0.0190786	0.635619	0.912118	-0.0142879	0.740632	0.915267	-0.020183	0.617422	0.903013	-0.0158988	0.713556	0.902005																			-0.0504681	0.294641	0.93178	-0.00369471	0.956138	0.997947	-0.0917694	0.186143	0.958158				0.0954519	0.214392	0.68181
seq.21692.12	P01732	CD8A	CD8A_2	0.032446	0.378633	0.801661	-0.0345183	0.381803	0.735246	0.0302814	0.412586	0.819659	-0.0321821	0.416169	0.759894																			0.0390073	0.366013	0.945275	0.0248657	0.666207	0.997947	0.0887648	0.168596	0.956075				-0.00729247	0.9197	0.987163
seq.21693.14	P55290	CDH13	CDH13	0.0309545	0.424985	0.83021	0.029405	0.478792	0.795377	0.0331689	0.394093	0.81032	0.0320304	0.441793	0.774227																			0.0355339	0.442405	0.961819	0.0359271	0.593015	0.997947	0.0368544	0.565563	0.999429				-0.00632359	0.932417	0.987457
seq.21696.80	Q6PJG9	LRFN4	LRFN4	0.0124188	0.725979	0.937351	-0.0102762	0.786366	0.935042	0.0117728	0.740581	0.938605	-0.00934435	0.805989	0.940213																			-0.0152739	0.716539	0.993125	0.00912851	0.877965	0.997947	-0.0347295	0.569091	0.999429				0.0724699	0.294519	0.763277
seq.21697.57	Q8IZF7	ADGRF2	ADGRF2	0.0277911	0.493558	0.862061	-0.0681261	0.116568	0.469429	0.0230688	0.570504	0.885034	-0.0662421	0.128325	0.48417																			0.0158431	0.743759	0.993125	0.0336138	0.623603	0.997947	0.000166943	0.998088	0.999674				-0.0538869	0.487493	0.887329
seq.21698.11	Q9UKX5	ITGA11	ITGA11_2	0.080121	0.0292352	0.354373	-0.0554186	0.159208	0.524574	0.0767272	0.0371948	0.38066	-0.0493805	0.209624	0.587124																			0.0570067	0.197322	0.899603	0.075863	0.233349	0.997947	0.0326689	0.603042	0.999429				0.124509	0.0792103	0.451491
seq.21703.31	Q04771	ACVR1	ACVR1	-0.0121501	0.764732	0.949408	0.0203954	0.638527	0.871589	-0.0107879	0.791156	0.953435	0.019535	0.6539	0.87633																			0.00357175	0.941714	0.997943	-0.0379355	0.581956	0.997947	0.0518776	0.459349	0.999429				-0.0533598	0.487028	0.887329
seq.21704.8	Q9NPG4	PCDH12	PCDH12	0.00761086	0.850079	0.972544	-0.00760396	0.859869	0.959288	0.00712688	0.859997	0.974362	-0.00704361	0.87055	0.963857																			0.0103434	0.830199	0.996604	0.0226036	0.743544	0.997947	-0.00770526	0.910668	0.999429				-0.0206585	0.790529	0.967088
seq.21705.33	Q641Q3	METRNL	METRNL	-0.00283689	0.93814	0.994488	-0.0344897	0.377739	0.732142	-0.00525004	0.886129	0.978988	-0.0349052	0.373716	0.725181																			0.0067162	0.875922	0.997943	-0.0092181	0.887031	0.997947	0.043843	0.477564	0.999429				-0.0545366	0.453251	0.875238
seq.21706.29	O75019	LILRA1	LILRA1	0.0437998	0.269282	0.721752	0.0450496	0.288674	0.664169	0.0471147	0.235868	0.690095	0.0487252	0.252273	0.629336																			-0.0153681	0.742289	0.993125	0.00408178	0.951597	0.997947	0.0187998	0.776563	0.999429				0.11238	0.145038	0.59165
seq.21707.15	Q5VWW1	C1QL3	C1QL3	0.0520336	0.108592	0.534217	0.0433182	0.212366	0.593459	0.0553796	0.0883946	0.500742	0.0477654	0.169693	0.540302																			0.0621604	0.0992057	0.823772	0.0702804	0.185697	0.997947	0.0552657	0.324726	0.973079				-0.00230809	0.972573	0.993576
seq.21708.149	P55899	FCGRT	FCGRT	0.0576197	0.108096	0.534217	-0.0561504	0.143431	0.505024	0.0540334	0.132614	0.575739	-0.0518735	0.177161	0.550922																			0.0173282	0.689457	0.990207	-0.0235344	0.706045	0.997947	0.0470814	0.443883	0.999073				0.182358	0.00625336	0.171262
seq.21710.16	Q8NFZ3	NLGN4Y	NLGN4Y	-0.00831201	0.832214	0.966505	0.027884	0.505984	0.809497	-0.00646763	0.869458	0.976056	0.0273865	0.51503	0.815625																			-0.024725	0.588192	0.987797	0.0372222	0.558985	0.997947	-0.0758874	0.249089	0.965717				-0.0227364	0.766071	0.961233
seq.21711.86	O14514	ADGRB1	ADGRB1	-0.00455829	0.907709	0.988918	-0.0401246	0.340335	0.70336	-0.00732501	0.852611	0.971574	-0.0406954	0.335181	0.70064																			-0.00709031	0.880837	0.997943	0.0576577	0.388262	0.997947	-0.0793988	0.248864	0.965717				0.0281659	0.708267	0.945986
seq.21713.11	P78509	RELN	RELN	-0.0580256	0.131525	0.573403	0.0137879	0.737915	0.913254	-0.0573864	0.137199	0.582474	0.00924562	0.822763	0.947941																			-0.0689373	0.133924	0.857147	-0.113099	0.0851944	0.997947	-0.0212958	0.748082	0.999429				-0.0208848	0.778641	0.962007
seq.21715.40	Q9P0U3	SENP1	SENP1	0.0336973	0.399126	0.81362	-0.0056786	0.894375	0.970418	0.0334877	0.403758	0.816369	-0.0030058	0.944142	0.984551																			0.0520114	0.274596	0.923471	0.150244	0.0241717	0.98223	-0.0482598	0.48233	0.999429				0.0217745	0.778921	0.962007
seq.21716.29	Q11130	FUT7	FUT7	0.0918827	0.0124685	0.280745	0.0394845	0.316336	0.684536	0.0950785	0.00990634	0.254111	0.0468928	0.233192	0.612182																			0.0651013	0.109548	0.827726	0.104766	0.0762284	0.997947	0.0324656	0.567784	0.999429				0.0903695	0.240822	0.712298
seq.21717.44	Q8WVN8	UBE2Q2	UBE2Q2	-0.0172039	0.196272	0.661658	0.0275066	0.0532897	0.346312	-0.0153865	0.248099	0.705191	0.0262887	0.0653737	0.375681																			0.00399597	0.797334	0.996604	0.036232	0.0635983	0.997947	-0.0281173	0.248904	0.965717				-0.0569811	0.032715	0.303382
seq.21718.150	Q2M3T9	HYAL4	HYAL4	-0.00168304	0.962774	0.995584	0.0866796	0.0243984	0.255855	0.00492421	0.891378	0.979959	0.0871074	0.0242838	0.254419																			-0.0168036	0.682586	0.988985	-0.00986787	0.869726	0.997947	-0.0248805	0.664441	0.999429				0.0061533	0.93441	0.987457
seq.21720.13	Q495W5	FUT11	FUT11	-0.0523928	0.196786	0.66219	-0.0498916	0.250619	0.629807	-0.0559421	0.169041	0.627965	-0.054092	0.21376	0.591094																			-0.066788	0.171142	0.884285	-0.109026	0.111952	0.997947	-0.042444	0.544953	0.999429				-0.00552432	0.942638	0.988402
seq.21721.6	O43529	CHST10	CHST10	0.0916255	0.010999	0.266205	-0.0485784	0.208974	0.589611	0.0885202	0.014321	0.284481	-0.0408647	0.290095	0.664155																			0.063589	0.138138	0.864616	0.0979895	0.107177	0.997947	0.0485181	0.428536	0.994435				0.147929	0.0323937	0.302162
seq.21722.21	Q8N4A0	GALNT4	GALNT4	0.0402817	0.29983	0.745482	0.034095	0.412207	0.757799	0.0428734	0.271223	0.722863	0.0374886	0.36851	0.721363																			0.0163266	0.724175	0.993125	0.000236886	0.997171	0.999113	0.0211639	0.746825	0.999429				0.112511	0.133565	0.572027
seq.21724.22	P34059	GALNS	GALNS	-0.010629	0.788995	0.952433	-0.047479	0.263673	0.639132	-0.013988	0.725362	0.936006	-0.0485862	0.254352	0.630018																			0.00251537	0.958052	0.997943	0.048982	0.47464	0.997947	-0.018972	0.782712	0.999429				-0.0510767	0.495192	0.89052
seq.21726.73	Q9H4F1	ST6GALNAC4	ST6GALNAC4	0.0479687	0.215146	0.679006	0.0404698	0.32757	0.691968	0.0513483	0.185954	0.648304	0.0448797	0.278917	0.652089																			0.0312917	0.497025	0.981519	0.0279596	0.677428	0.997947	-0.0350118	0.582481	0.999429				0.0946627	0.201209	0.669929
seq.21727.15	Q7Z7E8	UBE2Q1	UBE2Q1_1	-0.033579	0.0252385	0.34571	0.00436544	0.786131	0.935042	-0.0334603	0.0262849	0.34305	0.00171698	0.914968	0.977455																			-0.0158154	0.347927	0.944936	-0.0152252	0.55841	0.997947	-0.0169682	0.447147	0.999429				-0.0809988	0.0125596	0.210823
seq.21728.4	O75604	USP2	USP2	-0.0148243	0.711909	0.931494	0.0330405	0.441369	0.775391	-0.0124617	0.757048	0.941946	0.0319882	0.457789	0.780776																			-0.0456158	0.345145	0.944936	-0.0579403	0.40545	0.997947	-0.132689	0.0497563	0.818512				0.0650404	0.389737	0.834088
seq.21730.56	O94966	USP19	USP19	-0.0278514	0.288303	0.73488	-0.0570969	0.0416551	0.312863	-0.0319737	0.222852	0.682786	-0.0596277	0.0338429	0.288641																			-0.0285125	0.377797	0.952313	0.00345265	0.94287	0.997947	-0.0632297	0.151376	0.937509				-0.0723794	0.0977966	0.504212
seq.21732.78	Q7Z7E8	UBE2Q1	UBE2Q1_2	0.0377469	0.340829	0.776962	0.00860174	0.83929	0.952445	0.0385285	0.332565	0.771429	0.0115788	0.785421	0.932804																			0.0400649	0.40043	0.955777	0.128805	0.0578669	0.997947	0.0805442	0.236206	0.965717				-0.0757112	0.316022	0.777628
seq.21733.11	O15294	OGT	OGT	0.0287159	0.466771	0.854379	0.0553841	0.189046	0.563501	0.0328468	0.406218	0.817102	0.0580558	0.169959	0.540767																			1.60714e-05	0.999725	0.999985	-0.000665579	0.992242	0.998617	-0.0363356	0.585629	0.999429				0.0927478	0.226535	0.696699
seq.21734.36	Q9NS00	C1GALT1	C1GALT1	0.0435781	0.274147	0.723834	-0.0102423	0.810037	0.944733	0.0431099	0.280983	0.728306	-0.00690193	0.871637	0.964106																			0.063546	0.187271	0.898052	0.048033	0.482014	0.997947	0.083846	0.223274	0.965717				-6.56571e-05	0.999297	0.999978
seq.21736.60	Q7LGA3	HS2ST1	HS2ST1	0.00595127	0.826507	0.965493	0.00156382	0.957062	0.988479	0.00608341	0.823287	0.965206	0.00201936	0.944751	0.984824																			3.38182e-05	0.999145	0.999985	-0.0202392	0.669097	0.997947	0.0207614	0.62912	0.999429				0.0504729	0.358852	0.814146
seq.21737.20	Q96JF0	ST6GAL2	ST6GAL2	0.0585281	0.148902	0.605536	-0.0149551	0.730708	0.91048	0.0578097	0.155403	0.612332	-0.0103585	0.811925	0.943788																			0.0567886	0.24124	0.910585	0.0839225	0.220275	0.997947	0.0366698	0.599985	0.999429				0.112643	0.143796	0.59016
seq.21739.7	Q9Y223	GNE	GNE	0.0170471	0.525452	0.871577	0.0304129	0.289787	0.664463	0.0192674	0.474131	0.852961	0.0319471	0.267681	0.641096																			0.0412784	0.165573	0.880436	0.0749821	0.0919771	0.997947	0.0167776	0.681141	0.999429				-0.032863	0.571375	0.914637
seq.21740.26	O94782	USP1	USP1_1	0.00732567	0.854921	0.974207	-0.00288085	0.946352	0.984779	0.00717116	0.858413	0.974362	-0.00234025	0.956551	0.987607																			-0.0145956	0.759435	0.993416	-0.0326276	0.624379	0.997947	0.0128045	0.853621	0.999429				0.0978681	0.205801	0.674403
seq.21742.43	Q6GQQ9	OTUD7B	OTUD7B	-0.0171516	0.310504	0.754359	0.00674377	0.709496	0.901176	-0.0167772	0.322862	0.762814	0.00541581	0.765431	0.925965																			-0.00687231	0.743487	0.993125	0.00461802	0.88891	0.997947	-0.0117627	0.665318	0.999429				-0.0508162	0.0925293	0.489653
seq.21743.1	Q8TAF3	WDR48	WDR48	-0.00814416	0.571689	0.888533	0.0220066	0.152931	0.518504	-0.00665919	0.644405	0.910154	0.0214795	0.164417	0.533532																			0.00740112	0.633675	0.987797	-0.00969903	0.665757	0.997947	0.0229041	0.299876	0.97164				-0.0368355	0.261546	0.73358
seq.21746.13	Q14694	USP10	USP10	-0.0502511	0.0260976	0.346656	-0.0360889	0.136024	0.495716	-0.0531059	0.0189106	0.310705	-0.0403909	0.0950296	0.435188																			-0.0335939	0.213126	0.899603	-0.0192572	0.610936	0.997947	-0.0581735	0.137296	0.918811				-0.0907521	0.0341733	0.308533
seq.21747.114	P61088	UBE2N	UBE2N_1	-0.00839669	0.680066	0.925125	0.00997137	0.647184	0.875019	-0.00774973	0.704458	0.927912	0.00935797	0.668614	0.88288																			0.0194714	0.412942	0.956121	-0.00820934	0.810549	0.997947	0.0445547	0.178943	0.958158				-0.112438	0.00459079	0.160581
seq.21747.8	P61088	UBE2N	UBE2N_2	-0.00535858	0.692693	0.927965	-0.0165943	0.252491	0.631172	-0.00654161	0.630327	0.906715	-0.017112	0.239587	0.617182																			0.0109848	0.478821	0.973652	0.00725667	0.745987	0.997947	0.0142098	0.508386	0.999429				-0.0648329	0.0188911	0.243578
seq.21748.36	P62068	USP46	USP46_1	-0.0320702	0.118118	0.550205	-0.0207873	0.344115	0.70515	-0.0336917	0.101576	0.526384	-0.0234541	0.286484	0.660245																			-0.0288319	0.203024	0.899603	-0.0220815	0.471546	0.997947	-0.0347297	0.300647	0.97164				-0.0219952	0.625738	0.929952
seq.21751.6	O75317	USP12	USP12_1	-0.0605059	0.0748833	0.472725	-0.0176982	0.626498	0.86522	-0.0620538	0.0686379	0.466008	-0.0225649	0.535288	0.821788																			-0.0768294	0.0567287	0.736435	-0.0529756	0.371399	0.997947	-0.102475	0.063489	0.848656				0.00520567	0.937143	0.98768
seq.21752.10	Q8IXI2	RHOT1	RHOT1	-0.0233223	0.179086	0.645863	0.00868578	0.640255	0.87227	-0.0228468	0.189623	0.650315	0.00687741	0.711936	0.901486																			0.000616354	0.971845	0.997943	-0.0316412	0.211215	0.997947	0.0307482	0.213038	0.965717				-0.0687822	0.105295	0.514825
seq.21754.5	Q9UGI0	ZRANB1	ZRANB1	-0.00342695	0.879947	0.977049	0.0191331	0.430159	0.767234	-0.0021479	0.924801	0.986338	0.0189676	0.435727	0.77215																			0.0222203	0.365418	0.945275	0.0337688	0.433343	0.997947	0.0153945	0.514629	0.999429				-0.0381348	0.450605	0.874841
seq.21755.27	O75317	USP12	USP12_2	0.0114675	0.735764	0.941184	-0.0291133	0.423263	0.76475	0.00949336	0.78062	0.948966	-0.0283564	0.437035	0.772262																			0.0159084	0.703244	0.992494	0.0301633	0.614109	0.997947	0.0674228	0.247722	0.965717				-0.0276169	0.609605	0.925914
seq.21756.5	P61088	UBE2N	UBE2N_3	-0.00974136	0.512049	0.864963	-0.0118589	0.45567	0.783468	-0.0106193	0.476124	0.853489	-0.0126995	0.425836	0.764817																			0.00700774	0.682718	0.988985	-0.00641794	0.791282	0.997947	0.0176642	0.463928	0.999429				-0.0735399	0.0135276	0.216366
seq.21757.49	Q9UPT9	USP22	USP22	-0.0272517	0.0626167	0.442901	-0.0121423	0.438519	0.773319	-0.0283183	0.0538096	0.425628	-0.0145218	0.354649	0.711348																			-0.0143612	0.396108	0.955743	-0.00888957	0.734763	0.997947	-0.0216934	0.327806	0.975027				-0.0619376	0.0384295	0.328929
seq.21758.65	Q9HC62	SENP2	SENP2	-0.0354331	0.381588	0.801809	-0.0748346	0.0834959	0.410437	-0.0405954	0.316502	0.758211	-0.0779067	0.0723181	0.393471																			-0.00511019	0.916731	0.997943	-0.0541748	0.438432	0.997947	-0.0252452	0.714035	0.999429				-0.027681	0.718395	0.947345
seq.21759.23	O94782	USP1	USP1_2	0.0167537	0.670195	0.923182	-0.050435	0.230346	0.61022	0.0133751	0.734461	0.938309	-0.0493886	0.241753	0.620349																			0.045697	0.327536	0.944936	0.0798724	0.233154	0.997947	0.015618	0.813279	0.999429				-0.0552456	0.472264	0.881383
seq.21760.22	P22314	UBA1	UBA1	-0.0393516	0.0143171	0.292416	0.0133481	0.438507	0.773319	-0.0386402	0.0165153	0.302785	0.0102896	0.54988	0.827321																			-0.0143585	0.433255	0.957345	-0.0166026	0.533707	0.997947	-0.0148792	0.563944	0.999429				-0.10375	0.00185723	0.135299
seq.21761.213	P62068	USP46	USP46_2	0.0351298	0.196726	0.66219	-0.00578367	0.84276	0.954229	0.0349214	0.201237	0.665006	-0.00275448	0.924942	0.980749																			0.0624466	0.0520431	0.722534	-0.00162616	0.972974	0.997947	0.116743	0.00588295	0.529103				0.0387769	0.497548	0.89052
seq.21762.32	P51784	USP11	USP11	0.00649471	0.870517	0.97672	0.0366376	0.390802	0.741928	0.00902491	0.821311	0.964904	0.0373401	0.383415	0.734462																			-0.0118688	0.805392	0.996604	0.0387182	0.577036	0.997947	-0.0565091	0.404099	0.990845				0.00139032	0.985099	0.997535
seq.21763.46	Q13107	USP4	USP4	-0.0363082	0.0204834	0.322511	0.0150391	0.370568	0.724965	-0.0354625	0.0240341	0.334241	0.0122322	0.466122	0.786049																			-0.0178912	0.321253	0.942592	-0.0147166	0.53928	0.997947	-0.0264713	0.33318	0.975789				-0.0845409	0.00935343	0.19664
seq.21764.99	Q70CQ3	USP30	USP30	-0.0378742	0.317782	0.758488	-0.018884	0.641295	0.872425	-0.0393141	0.301231	0.745658	-0.0218444	0.590853	0.849322																			-0.0470196	0.297412	0.934704	-0.010974	0.866678	0.997947	-0.0632948	0.314094	0.97164				-0.00403438	0.955852	0.989811
seq.21765.10	Q9NQC7	CYLD	CYLD	-0.0380611	0.0344911	0.371698	0.00395405	0.837637	0.951831	-0.0379919	0.0354409	0.375534	0.00102904	0.95746	0.987607																			-0.0174503	0.39062	0.954982	-0.0128963	0.61651	0.997947	-0.0229173	0.46608	0.999429				-0.0786399	0.0414118	0.343996
seq.21766.50	P51688	SGSH	SGSH	-0.0542038	0.152126	0.608619	-0.0513923	0.204777	0.583876	-0.0579378	0.126581	0.568019	-0.0558333	0.168996	0.538501																			-0.0108841	0.81459	0.996604	-0.00159754	0.981069	0.997947	-0.0285166	0.654451	0.999429				-0.105653	0.129485	0.569281
seq.21767.129	Q96FL9	GALNT14	GALNT14	-0.0782019	0.0312969	0.359618	0.0177205	0.648741	0.875686	-0.0774013	0.0336728	0.370252	0.0116276	0.764976	0.925965																			-0.0646661	0.140819	0.864616	-0.131093	0.038073	0.997947	-0.0193701	0.758969	0.999429				-0.13485	0.0503504	0.37467
seq.21768.9	Q09328	MGAT5	MGAT5_1	0.00574005	0.8734	0.976901	-0.0546379	0.156001	0.522343	0.00197348	0.956395	0.991228	-0.0544817	0.158662	0.52722																			0.00227107	0.958126	0.997943	-0.0405895	0.51443	0.997947	0.0255368	0.669273	0.999429				-0.0648954	0.335374	0.795312
seq.21769.10	O75191	XYLB	XYLB	0.0905668	0.0255397	0.34571	0.0367855	0.396991	0.746728	0.0935592	0.0214146	0.327742	0.0440486	0.310101	0.679628																			0.127624	0.00823612	0.397352	0.135057	0.0484632	0.997947	0.132332	0.055831	0.840718				0.0401888	0.606521	0.923826
seq.21770.18	Q9P2W7	B3GAT1	B3GAT1	0.0507574	0.195254	0.661398	0.0620681	0.138938	0.500484	0.0554116	0.158087	0.616365	0.0665118	0.113576	0.459923																			0.0506954	0.277105	0.923471	0.110472	0.0934581	0.997947	-0.0230522	0.734445	0.999429				0.0755242	0.319521	0.781373
seq.21771.47	Q09327	MGAT3	MGAT3	0.00792854	0.84104	0.968692	0.0473994	0.262227	0.637789	0.0112671	0.77618	0.948101	0.0482912	0.255022	0.630844																			0.0219699	0.646326	0.987797	-0.0668789	0.32513	0.997947	0.0976169	0.152724	0.937509				0.00317302	0.965997	0.991743
seq.21780.15	Q8TB40	ABHD4	ABHD4	-0.0428592	0.0951038	0.515957	0.0914902	0.000838785	0.0741087	-0.0368179	0.149454	0.602195	0.0886138	0.00123867	0.0784342																			-0.0634693	0.0307755	0.623826	-0.0480029	0.27649	0.997947	-0.0773031	0.0534173	0.828345				-0.00433127	0.936495	0.987583
seq.21781.9	Q96HD9	ACY3	ACY3	-0.0922613	0.0214203	0.325505	-0.0170991	0.69109	0.892894	-0.0939353	0.0195703	0.316118	-0.0244669	0.569279	0.837331																			-0.0631597	0.190648	0.898052	-0.0745217	0.278865	0.997947	-0.0560363	0.418052	0.990845				-0.0728473	0.341053	0.801168
seq.21786.25	Q92772	CDKL2	CDKL2	-0.0076877	0.652855	0.916563	-0.0227597	0.2133	0.594556	-0.00934986	0.585239	0.890237	-0.0235172	0.200023	0.578393																			-0.00789179	0.701299	0.991789	-0.0123224	0.68531	0.997947	-0.00016066	0.99523	0.999674				-0.018547	0.566798	0.912278
seq.21793.4	O95684	CEP43	CEP43	-0.108844	0.00687551	0.223608	-0.0614074	0.155011	0.521632	-0.113711	0.00481665	0.198734	-0.0704079	0.102085	0.447469																			-0.114677	0.0172731	0.540164	-0.103605	0.130728	0.997947	-0.125501	0.0706787	0.867324				-0.0723756	0.350634	0.808601
seq.21796.43	P22352	GPX3	GPX3	0.0410889	0.295514	0.741918	0.0310966	0.459455	0.785513	0.0434766	0.269806	0.722443	0.0345379	0.412524	0.757368																			0.0580763	0.214022	0.899603	0.0853714	0.20843	0.997947	0.037794	0.585989	0.999429				0.00397003	0.958611	0.990284
seq.21797.4	P10321	HLA-C	HLA-C	0.0126458	0.754081	0.946534	0.0564993	0.190567	0.565453	0.0166429	0.680779	0.921152	0.0578166	0.181939	0.553876																			0.0397376	0.411891	0.956121	0.0236597	0.726848	0.997947	0.0857671	0.217296	0.965717				-0.0436245	0.570718	0.914637
seq.21799.15	Q9NSC5	HOMER3	HOMER3	-0.079032	0.0478096	0.41195	-0.0558172	0.191855	0.566774	-0.083347	0.0372561	0.38066	-0.0624143	0.144542	0.507264																			-0.0747681	0.120981	0.839893	-0.0313303	0.649739	0.997947	-0.120552	0.0780408	0.869815				-0.0768057	0.305435	0.771038
seq.21804.15	Q5JSQ8	KHDC1L	KHDC1L_2	-0.0908908	0.0206301	0.322511	-0.0246507	0.558209	0.836603	-0.0931044	0.0181019	0.310467	-0.0320201	0.446519	0.776482																			-0.102682	0.0289738	0.616047	-0.122042	0.0711391	0.997947	-0.07999	0.236221	0.965717				-0.0236766	0.752023	0.956522
seq.21810.50	Q16655	MLANA	MLANA	-0.00129616	0.974174	0.995701	-0.0486151	0.257288	0.635709	-0.00460329	0.908684	0.983802	-0.0489726	0.255441	0.63104																			-0.0438588	0.360985	0.94512	-0.0540299	0.431296	0.997947	-0.0286912	0.678939	0.999429				-0.00550957	0.942943	0.988402
seq.21811.20	Q9NP64	ZCCHC17	ZCCHC17	-0.00743272	0.783811	0.950028	-0.0129175	0.655605	0.87895	-0.00836188	0.758367	0.942461	-0.0135718	0.640517	0.869624																			-0.0130989	0.668203	0.987797	-0.00543626	0.91097	0.997947	-0.0235126	0.530245	0.999429				-0.0544598	0.318113	0.780026
seq.21813.171	Q09328	MGAT5	MGAT5_2	-0.01535	0.673518	0.924201	-0.0607638	0.118722	0.471382	-0.0196584	0.590054	0.893214	-0.0623198	0.110772	0.459373																			-0.0129017	0.76789	0.993507	-0.0517436	0.409485	0.997947	0.00845092	0.890085	0.999429				-0.103317	0.135063	0.575735
seq.21814.13	Q9H3L0	MMADHC	MMADHC	-0.00317568	0.936991	0.994488	-0.0836212	0.0510491	0.340746	-0.00894323	0.823891	0.965206	-0.0843197	0.0499328	0.334791																			-0.00679111	0.887772	0.997943	-0.0419029	0.542456	0.997947	0.0370364	0.590784	0.999429				-0.0239178	0.75747	0.958419
seq.21815.7	Q86TA1	MOB3B	MOB3B	-0.019599	0.341544	0.776962	-0.0377006	0.0871983	0.416102	-0.0223918	0.277761	0.72557	-0.0395145	0.0738441	0.396398																			-0.0101042	0.66258	0.987797	0.0366198	0.25754	0.997947	-0.0533685	0.110426	0.90481				-0.0525331	0.226678	0.696699
seq.21817.5	P24844	MYL9	MYL9	-0.0247851	0.208917	0.671772	0.0485901	0.021124	0.242113	-0.0215437	0.27444	0.723546	0.0468849	0.0264563	0.261512																			-0.00862888	0.708105	0.993125	-0.0286389	0.39612	0.997947	0.010016	0.757044	0.999429				-0.0563419	0.160324	0.611818
seq.21819.9	P18615	NELFE	NELFE	0.000884153	0.982243	0.997644	-0.0987711	0.0197614	0.234848	-0.00593834	0.881059	0.978119	-0.0992378	0.0196149	0.233107																			0.0167707	0.727246	0.993125	0.0565361	0.403935	0.997947	0.0367524	0.592277	0.999429				-0.125763	0.0862438	0.47204
seq.2182.54	P0C0L4	C4A	C4A_2	0.0249572	0.515378	0.866446	0.0531636	0.195089	0.571002	0.0287902	0.453985	0.84327	0.0554424	0.177997	0.550922																			0.0150322	0.739148	0.993125	-0.0156753	0.806484	0.997947	0.0303629	0.643766	0.999429				0.0590095	0.438152	0.869502
seq.21821.9	F5H284	PPIAL4D	PPIAL4D	0.0157699	0.696447	0.929404	-0.0863782	0.0449879	0.321961	0.00952702	0.813789	0.962724	-0.0855862	0.0478279	0.329949																			0.032085	0.509657	0.982621	-0.0317176	0.645796	0.997947	0.0929734	0.180537	0.958158				-0.0941669	0.222229	0.691628
seq.21827.7	P17081	RHOQ	RHOQ	-0.00637052	0.604372	0.899378	-0.000818594	0.950392	0.986503	-0.00646247	0.600461	0.897168	-0.00133011	0.919745	0.979582																			0.0121634	0.38603	0.952546	0.00209549	0.915768	0.997947	0.0244158	0.228503	0.965717				-0.0571038	0.0277233	0.284238
seq.21828.6	P04844	RPN2	RPN2	-0.0979184	0.015102	0.294585	-0.0267366	0.535856	0.827934	-0.100321	0.0130752	0.275876	-0.0346821	0.421299	0.762061																			-0.0994127	0.0392903	0.66908	-0.0876514	0.203518	0.997947	-0.124279	0.0726779	0.868006				-0.0614214	0.422152	0.85832
seq.21829.8	P25398	RPS12	RPS12	-0.0663834	0.0270033	0.348176	-0.0318614	0.322148	0.686816	-0.0689805	0.02191	0.32987	-0.0373559	0.245468	0.625646																			-0.0492021	0.162293	0.878679	-0.0250148	0.626992	0.997947	-0.0735035	0.132397	0.914522				-0.105038	0.079053	0.451491
seq.21832.31	P29508	SERPINB3	SERPINB3	0.0162488	0.687211	0.926755	-0.0538071	0.212629	0.593488	0.0127787	0.751997	0.940375	-0.0528457	0.222388	0.600084																			0.0137608	0.776666	0.995357	0.0163652	0.810307	0.997947	0.0385025	0.581586	0.999429				-0.00572256	0.941072	0.988279
seq.21833.6	Q8N6T7	SIRT6	SIRT6	-0.0678762	0.0917593	0.509841	-0.104806	0.0148238	0.207368	-0.0755332	0.0601938	0.437371	-0.110782	0.0100781	0.175592																			-0.109509	0.0234195	0.584399	-0.117409	0.0881394	0.997947	-0.102138	0.141636	0.926821				0.0496508	0.522034	0.898792
seq.21834.8	Q96H20	SNF8	SNF8	-0.023494	0.556662	0.883957	-0.0972672	0.0226484	0.249299	-0.0304265	0.446163	0.841174	-0.0996888	0.0198822	0.235133																			-0.0494139	0.302597	0.938754	-0.0590485	0.383454	0.997947	-0.0460691	0.510667	0.999429				0.0559657	0.469368	0.880707
seq.21836.9	P30872	SSTR1	SSTR1	0.0367225	0.36125	0.791515	-0.0307446	0.47494	0.792996	0.0347804	0.388722	0.806744	-0.0279825	0.516746	0.816594																			0.055636	0.249986	0.912638	0.0850633	0.209633	0.997947	0.0580015	0.407863	0.990845				-0.0663416	0.389712	0.834088
seq.21837.3	P43308	SSR2	SSR2	0.0210697	0.600221	0.897974	-0.0121172	0.778068	0.932199	0.0203425	0.614105	0.902179	-0.0105074	0.807558	0.94144																			0.0112715	0.81346	0.996604	0.0296949	0.66738	0.997947	0.0337526	0.628624	0.999429				0.0246644	0.752105	0.956522
seq.21839.3	Q16633	POU2AF1	POU2AF1	-0.0474113	0.0265044	0.347741	0.00705349	0.758115	0.923827	-0.0471813	0.0277757	0.346385	0.00338361	0.882496	0.968366																			-0.0572512	0.0198775	0.554819	-0.0551378	0.144085	0.997947	-0.0567355	0.0822242	0.871929				0.00402511	0.928095	0.987457
seq.21848.18	Q712K3	UBE2R2	UBE2R2_2	-0.0881204	0.0282125	0.351301	0.00457247	0.915472	0.975942	-0.0882923	0.0284727	0.347992	-0.00246973	0.954268	0.987197																			-0.0968043	0.0440904	0.69075	-0.0832909	0.227359	0.997947	-0.11799	0.0855113	0.872145				-0.0432779	0.572076	0.91507
seq.21849.2	Q9H347	UBQLN3	UBQLN3	-0.0482785	0.00161868	0.115608	-0.0117865	0.473594	0.792587	-0.0493714	0.00130804	0.0952908	-0.0157161	0.337022	0.701288																			-0.0410728	0.0201536	0.556133	-0.0390248	0.127349	0.997947	-0.0432166	0.0775002	0.869815				-0.0672176	0.0333731	0.305815
seq.21853.3	Q8NC01	CLEC1A	CLEC1A	-0.0408064	0.297501	0.744453	-0.0197596	0.637531	0.871045	-0.0424183	0.280457	0.728306	-0.0231441	0.582061	0.844012																			-0.0797957	0.0870219	0.800022	-0.0761434	0.251585	0.997947	-0.0782311	0.250003	0.966191				0.103913	0.172227	0.632239
seq.21856.59	P50053	KHK	KHK	-0.013117	0.743828	0.942596	-0.0508516	0.236001	0.616191	-0.0167287	0.677577	0.921047	-0.0521764	0.225618	0.60361																			-0.0276541	0.564624	0.987797	-0.0437952	0.518689	0.997947	0.00156427	0.981982	0.999429				0.0182066	0.812883	0.971752
seq.21857.26	P63244	RACK1	RACK1	-0.0199338	0.309682	0.754359	-0.057339	0.00617764	0.143013	-0.0240294	0.219454	0.680169	-0.0592409	0.00477403	0.126468																			0.00113121	0.959819	0.997943	-0.00983754	0.749416	0.997947	0.0128054	0.701901	0.999429				-0.102804	0.0103872	0.201954
seq.21858.25	Q8IUQ4	SIAH1	SIAH1	-0.00292218	0.917372	0.99214	0.0177922	0.554689	0.83598	-0.00170077	0.952009	0.991198	0.0176577	0.559086	0.832913																			-0.0193013	0.546064	0.987381	0.0177986	0.696017	0.997947	-0.0692287	0.173247	0.956247				0.0580603	0.323552	0.784377
seq.21862.145	Q14847	LASP1	LASP1	-0.00836383	0.595957	0.896837	0.0122763	0.466974	0.789088	-0.00755646	0.632982	0.906715	0.0116782	0.49041	0.80266																			0.00892208	0.62918	0.987797	0.0145529	0.587963	0.997947	0.00217769	0.932837	0.999429				-0.0588857	0.0628993	0.413176
seq.21863.11	Q9Y5Y2	NUBP2	NUBP2	0.0146102	0.712307	0.931626	-0.0815902	0.0536733	0.346947	0.0091045	0.818331	0.964085	-0.0808821	0.05662	0.354995																			0.0288686	0.537939	0.985397	0.00542458	0.936596	0.997947	0.0342477	0.600317	0.999429				-0.0134049	0.861044	0.980416
seq.21864.20	Q9BXY0	MAK16	MAK16	-0.0900417	0.024514	0.341181	-0.0156643	0.715171	0.903106	-0.091626	0.0225599	0.331802	-0.0229167	0.593198	0.850176																			-0.0985825	0.03998	0.671988	-0.0853101	0.217235	0.997947	-0.118582	0.0832017	0.872145				-0.0561911	0.466161	0.879677
seq.21875.31	Q9H8U3	ZFAND3	ZFAND3	0.11513	0.00434445	0.184666	0.0325667	0.452263	0.781299	0.118027	0.00355484	0.169261	0.0419088	0.331853	0.69831																			0.145964	0.00250095	0.216897	0.0423465	0.535633	0.997947	0.213489	0.00209089	0.272003				0.0265679	0.732154	0.949201
seq.21876.266	Q9NRD5	PICK1	PICK1	0.00584284	0.845846	0.971616	-0.00955729	0.766132	0.925594	0.00522524	0.862425	0.974374	-0.00915428	0.776464	0.930619																			-0.000187771	0.995716	0.999282	-0.0122542	0.795989	0.997947	0.0117178	0.820644	0.999429				0.0144015	0.811816	0.971752
seq.21883.17	P22003	BMP5	BMP5	0.0130225	0.718613	0.934505	0.120321	0.00179124	0.0869944	0.0211618	0.556359	0.878265	0.121939	0.00160627	0.080701																			0.0419535	0.332242	0.944936	0.00723348	0.909487	0.997947	0.0672111	0.263877	0.970194				-0.0389103	0.565078	0.911557
seq.21885.196	P31483	TIA1	TIA1	-0.0343973	0.0180522	0.308046	0.0108604	0.486255	0.800354	-0.0338316	0.0204431	0.32444	0.00818257	0.599531	0.851307																			-0.0161499	0.335505	0.944936	-0.0191171	0.416538	0.997947	-0.0180602	0.458685	0.999429				-0.0761571	0.0111993	0.205262
seq.21887.2	Q8IUK8	CBLN2	CBLN2	0.0211974	0.582922	0.892515	0.062529	0.129752	0.487578	0.0256608	0.506907	0.862288	0.0645601	0.118947	0.467399																			0.00737498	0.871646	0.997943	0.0119349	0.855256	0.997947	0.00987962	0.878786	0.999429				0.0592096	0.431261	0.864665
seq.21889.2	O75223	GGCT	GGCT	-0.00139584	0.957155	0.995257	-0.0270355	0.331278	0.694093	-0.00331052	0.8989	0.982332	-0.027302	0.328295	0.693829																			-0.00846465	0.789523	0.995357	0.0469972	0.215454	0.997947	-0.0513786	0.297252	0.97164				-0.00381573	0.936179	0.987583
seq.21891.31	Q53RD9	FBLN7	FBLN7	0.0715319	0.0605829	0.441253	0.0749865	0.0662159	0.376776	0.0771997	0.0429762	0.394086	0.0811676	0.0468814	0.327869																			0.0665347	0.144409	0.867322	0.0136788	0.829514	0.997947	0.112676	0.0848816	0.872145				0.0851565	0.23537	0.707957
seq.21895.36	K9M1U5	IFNL4	IFNL4	0.0565768	0.157517	0.616337	-0.0357657	0.404312	0.752392	0.0545292	0.174263	0.63127	-0.0317302	0.460124	0.782265																			0.0449956	0.348261	0.944936	0.0809304	0.241817	0.997947	-0.0374057	0.587045	0.999429				0.120088	0.117938	0.541599
seq.21897.4	Q16552	IL17A	IL17A_1	-0.025993	0.521639	0.870927	0.0222774	0.608664	0.857497	-0.0246734	0.544216	0.874153	0.020445	0.639422	0.86939																			-0.0836312	0.0837146	0.800022	-0.0675504	0.322335	0.997947	-0.0956682	0.172519	0.956247				0.138253	0.0760122	0.445225
seq.21899.36	P05111	INHA	INHA_1	0.0527753	0.183773	0.65135	0.0136902	0.747854	0.918584	0.053985	0.175367	0.632762	0.0178852	0.675108	0.88472																			0.0688138	0.14965	0.870513	0.0625913	0.35824	0.997947	0.134699	0.0522457	0.827368				-0.0547794	0.461582	0.877575
seq.2190.55	P03951	F11	F11	-0.0653528	0.0981574	0.521847	0.0139265	0.742186	0.915946	-0.0647463	0.102502	0.527653	0.00883646	0.834876	0.953679																			-0.06531	0.167417	0.883017	0.0356631	0.594725	0.997947	-0.171513	0.011056	0.639232				-0.0867577	0.248532	0.719331
seq.21901.14	P26006	ITGA3	ITGA3	0.00184009	0.963624	0.995584	-0.0141611	0.74253	0.915997	0.000901024	0.982242	0.99594	-0.0140925	0.744562	0.91593																			-0.0517298	0.277053	0.923471	0.0569817	0.408587	0.997947	-0.161065	0.0149538	0.664257				0.103456	0.182407	0.650201
seq.21903.6	P20701	ITGAL	ITGAL_2	0.0342074	0.379488	0.801661	-0.0908947	0.0288534	0.270818	0.0276731	0.477166	0.854078	-0.0885557	0.0338407	0.288641																			-0.0128571	0.783815	0.995357	0.0173366	0.796013	0.997947	-0.0311496	0.640386	0.999429				0.238786	0.00174955	0.131685
seq.21905.10	P17301	ITGA2	ITGA2_2	0.0488158	0.221633	0.683845	-0.0215051	0.615298	0.860795	0.0475023	0.236157	0.690095	-0.0173907	0.685331	0.889636																			0.0238875	0.618639	0.987797	-0.0317961	0.640644	0.997947	0.0242994	0.725522	0.999429				0.141133	0.0625247	0.413176
seq.21909.10	P08648	ITGA5	ITGA5_1	0.12984	0.00130594	0.101748	0.0033897	0.937847	0.984124	0.130714	0.00125658	0.094932	0.013272	0.758919	0.922984																			0.0845282	0.0796492	0.796042	0.0034474	0.960025	0.997947	0.168992	0.0143906	0.655577				0.263836	0.000658468	0.0959388
seq.21909.2	P08648	ITGA5	ITGA5_2	0.00892415	0.825523	0.965155	-0.137877	0.00137928	0.0807555	-0.00130172	0.974235	0.993523	-0.137987	0.00142818	0.0787026																			-0.0392483	0.420261	0.957332	-0.0428704	0.537656	0.997947	-0.0237533	0.734417	0.999429				0.172337	0.0213548	0.253966
seq.21911.17	Q00604	NDP	NDP	-0.00830555	0.782534	0.949966	-0.0534076	0.0970612	0.438182	-0.0121358	0.68713	0.921152	-0.0543877	0.0922408	0.428828																			0.00528966	0.88533	0.997943	0.0497953	0.34971	0.997947	-0.0182887	0.723252	0.999429				-0.0993107	0.0663839	0.419797
seq.21913.5	O15391	YY2	YY2	-0.0252623	0.513789	0.865236	-0.0331391	0.423536	0.764771	-0.0276654	0.475862	0.853489	-0.0352971	0.395449	0.744404																			-0.0467904	0.311402	0.942592	-0.0731513	0.256538	0.997947	-0.0191981	0.775941	0.999429				0.0226151	0.758985	0.959111
seq.21915.2	Q5T2D3	OTUD3	OTUD3	-0.0449984	0.262799	0.715606	-0.014636	0.733776	0.911181	-0.0462913	0.251012	0.708494	-0.018369	0.670297	0.88328																			-0.065871	0.175454	0.889579	-0.0303864	0.660751	0.997947	-0.106325	0.112917	0.90481				-0.00452334	0.95205	0.989811
seq.21916.82	Q96BN8	OTULIN	OTULIN	-0.0700102	0.0121591	0.277676	-0.00477943	0.873217	0.9647	-0.0707276	0.0115916	0.269744	-0.0103777	0.728559	0.909787																			-0.0668427	0.0377861	0.662316	-0.0426329	0.348955	0.997947	-0.0835767	0.070863	0.867324				-0.046727	0.416279	0.854251
seq.2192.63	Q9Y4X3	CCL27	CCL27	0.00395343	0.915822	0.991748	-0.0475725	0.234666	0.615665	0.000783469	0.983325	0.995972	-0.0475126	0.236837	0.616419																			-0.00201691	0.964447	0.997943	0.0273103	0.673562	0.997947	0.025136	0.694004	0.999429				-0.0258539	0.704483	0.944632
seq.21923.24	Q9UBE0	SAE1	SAE1	0.00634433	0.873448	0.976901	-0.0810225	0.0570222	0.352084	0.000581097	0.988369	0.997405	-0.0809751	0.0580973	0.356892																			-0.0126446	0.791949	0.995357	-0.0673247	0.322853	0.997947	0.0522633	0.442364	0.998995				-0.0282767	0.698943	0.944632
seq.21925.15	P01137	TGFB1	TGFB1_2	0.0301555	0.453167	0.846275	-0.018527	0.666685	0.885391	0.0289647	0.472904	0.852961	-0.0160701	0.709692	0.900509																			0.0190801	0.692333	0.990326	0.0714662	0.293528	0.997947	-0.0129999	0.853037	0.999429				0.0565585	0.457688	0.876928
seq.21926.24	P51668	UBE2D1	UBE2D1_2	-0.0111792	0.656796	0.918555	0.0343838	0.201252	0.579628	-0.00885057	0.725596	0.936006	0.0336833	0.212152	0.588833																			0.028125	0.329883	0.944936	0.0248729	0.543754	0.997947	0.0211979	0.607475	0.999429				-0.130656	0.00997779	0.200336
seq.21929.53	P61077	UBE2D3	UBE2D3_2	-0.012472	0.530958	0.875048	-0.000126752	0.995253	0.997992	-0.0125495	0.529876	0.869613	-0.00112007	0.958203	0.987607																			0.0181548	0.419317	0.957332	0.0281192	0.391113	0.997947	0.00312843	0.92067	0.999429				-0.10943	0.00865112	0.193329
seq.21931.16	P68036	UBE2L3	UBE2L3_1	0.0258353	0.403395	0.81745	-0.0425258	0.198606	0.575416	0.0230078	0.457836	0.845133	-0.0406945	0.220052	0.597717																			0.00330427	0.933556	0.997943	0.00848241	0.87649	0.997947	-0.00441303	0.939337	0.999429				0.0579345	0.214604	0.68181
seq.21931.27	P68036	UBE2L3	UBE2L3_2	0.0671072	0.08404	0.494933	-0.0166629	0.688919	0.892227	0.0663167	0.0888664	0.502633	-0.0113894	0.784618	0.932804																			0.0659579	0.149477	0.870513	0.129736	0.0415701	0.997947	0.0161409	0.811465	0.999429				0.0573764	0.455776	0.875831
seq.21933.7	P41226	UBA7	UBA7	-0.0362635	0.132808	0.575096	0.0613287	0.0173569	0.221445	-0.0321997	0.181605	0.641295	0.05878	0.0228556	0.248669																			-0.0137113	0.636279	0.987797	-0.0399489	0.329401	0.997947	0.00256961	0.950798	0.999429				-0.0827876	0.0716451	0.430639
seq.21935.16	P62256	UBE2H	UBE2H	0.0135846	0.443418	0.839735	0.000871744	0.963346	0.990251	0.0137199	0.440515	0.835317	0.00195771	0.918054	0.978609																			0.0072437	0.719498	0.993125	0.012885	0.616174	0.997947	0.00585221	0.849444	0.999429				0.0444385	0.23732	0.710301
seq.21939.6	Q13564	NAE1	NAE1_2	-0.0126571	0.443507	0.839735	0.0050651	0.774472	0.93026	-0.0123746	0.455327	0.843745	0.00408562	0.817775	0.946359																			-0.00113988	0.950166	0.997943	-0.0114763	0.616813	0.997947	0.00651852	0.818219	0.999429				-0.0542453	0.132029	0.571259
seq.21942.14	Q9UBV4	WNT16	WNT16_1	0.0370981	0.357818	0.78726	1.78456e-05	0.99967	0.999886	0.0373325	0.356689	0.787412	0.00317348	0.941593	0.983613																			0.0208795	0.664468	0.987797	0.0175175	0.800285	0.997947	0.00980461	0.885754	0.999429				0.0701362	0.369525	0.817487
seq.21943.170	Q9UBV4	WNT16	WNT16_2	0.00487837	0.894471	0.982395	-0.0464833	0.236315	0.616387	0.00154237	0.966636	0.991888	-0.0463567	0.239366	0.617182																			0.0234828	0.596799	0.987797	0.0396396	0.503296	0.997947	0.0205624	0.755465	0.999429				-0.0316632	0.646123	0.935797
seq.21945.4	Q9H1J7	WNT5B	WNT5B	0.0565845	0.101092	0.523425	0.0804533	0.0292186	0.271141	0.0624886	0.0700369	0.469273	0.0853994	0.0207789	0.242199																			0.0460321	0.253234	0.913334	0.0623792	0.280892	0.997947	0.0140151	0.805084	0.999429				0.0746201	0.279391	0.752722
seq.21946.79	P05231	IL6	IL6_1	0.0369352	0.304667	0.751719	0.0664793	0.0840011	0.411255	0.0417522	0.246375	0.703176	0.0697797	0.0704433	0.388184																			0.00367958	0.927763	0.997943	-0.00509111	0.927218	0.997947	0.015896	0.789217	0.999429				0.0843353	0.250545	0.721145
seq.21949.4	Q7Z5R6	APBB1IP	APBB1IP	0.000703699	0.985565	0.997644	-0.102313	0.0138201	0.198224	-0.00658743	0.865336	0.974942	-0.102849	0.0136761	0.197938																			-0.0367154	0.422974	0.957345	-0.011072	0.870708	0.997947	-0.04371	0.523619	0.999429				0.0426843	0.576405	0.915228
