## Supplement Table 2 for "Proteomic signatures of the *APOE ε4* and *APOE ε2* genetic variants and Alzheimer’s disease" (part 15 of 27)

### Sheet: BF2soma_APOE2_Aβ (continued)
Somamers, corresponding genes and labels used for plots and annotation				APOE2 associated proteins (Without Aβ adjustment)			Aβ associated proteins (Without APOE2 adjustment)			APOE2 associated proteins (With Aβ adjustment)			Aβ associated proteins (With APOE2 adjustment)			APOE2 => protein => Aβ									APOE2 => Aβ => protein									APOE2 associated proteins in Aβ-			APOE2 associated proteins in younger Aβ-			APOE2 associated proteins in older Aβ-			APOE2 * age effect on proteins in Aβ-			APOE2 associated proteins in Aβ+			APOE2 * Aβ effect on proteins			Category
seq.21951.32	P27540	ARNT	ARNT	0.0228001	0.440519	0.839002	-0.000581108	0.985364	0.99644	0.0228854	0.440443	0.835317	0.00123474	0.969004	0.990943																			0.0164429	0.639872	0.987797	0.0605777	0.226177	0.997947	0.00195671	0.966568	0.999429				0.0429321	0.45527	0.875831
seq.21955.36	P46379	BAG6	BAG6	-0.027398	0.0708496	0.46583	0.00431417	0.79063	0.938064	-0.0272488	0.0734077	0.475063	0.00215736	0.894477	0.972365																			-0.00991629	0.57522	0.987797	-0.0138822	0.568807	0.997947	-0.0143611	0.58084	0.999429				-0.0752914	0.0142656	0.217778
seq.21957.12	Q6ZUJ8	PIK3AP1	PIK3AP1	0.0708659	0.0756045	0.4744	0.00217142	0.959483	0.988522	0.0714814	0.0742484	0.476564	0.00826775	0.846835	0.956257																			0.0267322	0.573048	0.987797	0.0621821	0.3614	0.997947	0.0109388	0.869578	0.999429				0.188954	0.0131485	0.214505
seq.21958.4	Q12979	ABR	ABR	-0.0111221	0.503823	0.862302	0.0144146	0.418073	0.76206	-0.0101813	0.541815	0.874153	0.0136087	0.446039	0.776262																			0.00985551	0.595006	0.987797	-0.00596562	0.824716	0.997947	0.0216621	0.40961	0.990845				-0.0717491	0.0468641	0.362059
seq.21961.14	Q9Y5K6	CD2AP	CD2AP	-0.0508472	0.0297372	0.356657	-0.0221879	0.376158	0.731335	-0.0526693	0.0247556	0.336114	-0.0263568	0.292926	0.665823																			-0.0432232	0.1085	0.825121	-0.0285432	0.445482	0.997947	-0.0673698	0.0865671	0.872145				-0.0566743	0.239594	0.711265
seq.21963.48	P98082	DAB2	DAB2	-0.0497913	0.0147952	0.294585	0.0402838	0.0656174	0.374715	-0.0472649	0.020817	0.32444	0.0365427	0.0945647	0.434366																			-0.0271756	0.277172	0.923471	-0.0516557	0.15449	0.997947	-0.00917295	0.793944	0.999429				-0.102288	0.0056045	0.163915
seq.21967.20	P28845	HSD11B1	HSD11B1	0.0325417	0.375707	0.801472	-0.0535807	0.172887	0.54523	0.0289389	0.431854	0.831212	-0.051249	0.193719	0.569738																			0.064799	0.146402	0.868516	0.135843	0.0379208	0.997947	-0.0299443	0.640542	0.999429				-0.0633864	0.360677	0.814146
seq.21969.5	P42658	DPP6	DPP6	0.0990462	0.0145744	0.293735	0.00716891	0.869057	0.963413	0.10005	0.0139234	0.282541	0.0148888	0.731671	0.911268																			0.0387291	0.425222	0.957345	-0.0414416	0.544809	0.997947	0.151514	0.0294612	0.792683				0.172182	0.0223874	0.256138
seq.21971.47	Q01543	FLI1	FLI1	-0.0301529	0.0356311	0.376254	-0.000248219	0.987126	0.99644	-0.0303361	0.0351704	0.375534	-0.00264939	0.863253	0.960999																			-0.017357	0.302432	0.938754	-0.0262393	0.278461	0.997947	-0.0113203	0.636294	0.999429				-0.061402	0.0324661	0.302449
seq.21975.22	Q05084	ICA1	ICA1	-0.0524851	0.145851	0.598943	0.00462888	0.904666	0.973244	-0.0524509	0.14754	0.599125	0.000497253	0.989753	0.996871																			-0.0393825	0.363203	0.94512	-0.0313382	0.619636	0.997947	-0.0416766	0.492998	0.999429				-0.0751344	0.275248	0.746975
seq.21976.4	Q9Y6K9	IKBKG	IKBKG	-0.0276207	0.309231	0.754359	-0.027947	0.336303	0.69979	-0.0297155	0.275292	0.723546	-0.0302991	0.2985	0.671268																			-0.00630524	0.839581	0.996759	0.0140247	0.737398	0.997947	-0.0358843	0.442391	0.998995				-0.0597738	0.288901	0.760073
seq.21979.12	P23229	ITGA6	ITGA6_1	-0.0345173	0.353609	0.784183	-0.0736823	0.0640641	0.371508	-0.0399166	0.28375	0.72935	-0.0768941	0.0539808	0.346476																			-0.0433245	0.32858	0.944936	-0.0352322	0.564331	0.997947	-0.0390473	0.529264	0.999429				0.0205701	0.772634	0.961791
seq.21979.8	P23229	ITGA6	ITGA6_2	-0.00658591	0.869503	0.97672	-0.0137288	0.748333	0.918703	-0.0076181	0.849827	0.969919	-0.0143531	0.738251	0.913881																			-0.00788722	0.869378	0.997943	-0.0795423	0.244518	0.997947	0.0191111	0.782537	0.999429				-0.00999301	0.896561	0.984557
seq.21981.2	P11215	ITGAM	ITGAM	-0.0131005	0.744806	0.942596	-0.0043925	0.918967	0.97671	-0.0134615	0.738877	0.938605	-0.00542363	0.900362	0.972999																			-0.0215387	0.658611	0.987797	-0.0506767	0.460985	0.997947	0.0957841	0.172754	0.956247				0.0558444	0.456965	0.875923
seq.21985.61	Q9UKP3	ITGB1BP2	ITGB1BP2	-0.0214647	0.21302	0.67737	0.0126098	0.494324	0.804241	-0.020718	0.230826	0.687702	0.011	0.551935	0.82799																			-0.0163457	0.409372	0.956121	-0.00735339	0.778064	0.997947	-0.0196184	0.509343	0.999429				-0.0345018	0.337199	0.798048
seq.21987.76	P06858	LPL	LPL	-0.0306369	0.421278	0.830033	-0.0537002	0.187332	0.561379	-0.0344869	0.366283	0.796915	-0.0563937	0.167388	0.537368																			-0.0243766	0.594622	0.987797	-0.0794742	0.224885	0.997947	0.0264469	0.686332	0.999429				-0.0474902	0.512611	0.897254
seq.21989.12	Q9Y4K4	MAP4K5	MAP4K5	-0.0321306	0.102912	0.526755	0.0183038	0.385606	0.739052	-0.031035	0.116291	0.544811	0.0158473	0.453211	0.779057																			-0.0108822	0.638343	0.987797	-0.0106251	0.747941	0.997947	-0.0166573	0.612002	0.999429				-0.0640183	0.100544	0.509007
seq.21991.79	Q96SB3	PPP1R9B	PPP1R9B	-0.0590405	0.00965886	0.252204	0.0129075	0.597947	0.853335	-0.0584681	0.0106486	0.265618	0.00827958	0.734688	0.912411																			-0.038913	0.145034	0.867322	-0.0416365	0.270569	0.997947	-0.0456293	0.23405	0.965717				-0.0924101	0.0452579	0.355667
seq.21995.20	P29474	NOS3	NOS3	0.0687976	0.072615	0.469695	-0.0257072	0.53187	0.825636	0.0672975	0.0802301	0.485893	-0.0198714	0.629448	0.866239																			0.0531945	0.240653	0.910477	0.00256576	0.967519	0.997947	0.108154	0.100527	0.892074				0.0897971	0.230273	0.699495
seq.21996.28	Q9Y5A7	NUB1	NUB1	-0.0230428	0.167001	0.630435	0.022201	0.213338	0.594556	-0.0216222	0.195806	0.656295	0.0204852	0.251863	0.629063																			0.00608554	0.715551	0.993125	-0.0171557	0.414042	0.997947	0.0232006	0.376836	0.990845				-0.0913363	0.0250167	0.27185
seq.21999.61	P80303	NUCB2	NUCB2	0.0088263	0.81067	0.959223	-0.052477	0.18287	0.555783	0.00517508	0.888541	0.979242	-0.0520614	0.187953	0.561392																			-0.0162863	0.714194	0.993125	-0.00663314	0.916845	0.997947	-0.0251172	0.694292	0.999429				0.0851792	0.21884	0.687178
seq.22001.23	Q9Y2J8	PADI2	PADI2	0.0733795	0.0705249	0.465375	-0.0786104	0.0695711	0.382064	0.0684512	0.091874	0.506663	-0.0733692	0.0906078	0.426917																			0.0645194	0.183796	0.898052	0.0387127	0.579147	0.997947	0.10525	0.127327	0.914522				0.0861482	0.263584	0.736625
seq.22003.4	Q15165	PON2	PON2	0.00212987	0.958173	0.995257	0.0321537	0.459662	0.785513	0.00472178	0.907807	0.983802	0.0325846	0.455681	0.780079																			0.0100353	0.836062	0.996604	0.0185501	0.783024	0.997947	0.0682351	0.326942	0.974517				0.0733322	0.348797	0.807755
seq.22005.8	Q9P0J1	PDP1	PDP1	-0.0320702	0.411145	0.821727	0.0059923	0.885999	0.96879	-0.0318289	0.416396	0.822964	0.00340855	0.935208	0.982899																			0.00944666	0.840871	0.996759	-0.0156329	0.815481	0.997947	0.0727352	0.274954	0.97164				-0.179541	0.0108751	0.204189
seq.22007.1	Q9BQ08	RETNLB	RETNLB	-0.0543161	0.170494	0.634994	-0.0117001	0.782908	0.9341	-0.0554444	0.163272	0.620363	-0.0161431	0.704407	0.898254																			-0.0675217	0.154615	0.873055	-0.0336984	0.62191	0.997947	-0.101993	0.131505	0.914522				0.00945071	0.899774	0.984557
seq.22009.1	O75688	PPM1B	PPM1B	0.0127374	0.479786	0.859139	-0.038317	0.0465661	0.327118	0.0101621	0.573046	0.885961	-0.0375189	0.0520675	0.33984																			0.0320412	0.0707774	0.781358	0.0242244	0.355362	0.997947	0.0409581	0.0942761	0.88379				-0.0347038	0.240249	0.711469
seq.2201.17	P39060	COL18A1	COL18A1	-0.0357053	0.354781	0.784632	-0.0177693	0.666997	0.885418	-0.037137	0.337453	0.772771	-0.0207088	0.617053	0.861156																			-0.0542542	0.2336	0.903077	-0.139923	0.038417	0.997947	0.0279912	0.682493	0.999429				-0.0133001	0.862778	0.980919
seq.22010.36	O75569	PRKRA	PRKRA	-0.00392521	0.922872	0.993222	-0.066211	0.126581	0.484827	-0.00854945	0.833254	0.966005	-0.0668877	0.124076	0.475982																			-0.0218908	0.653189	0.987797	-0.0364961	0.599273	0.997947	-0.01347	0.846768	0.999429				0.0507785	0.510052	0.896527
seq.22013.6	P50749	RASSF2	RASSF2	-0.0180057	0.574759	0.889174	-0.0330296	0.335995	0.699739	-0.0204008	0.526126	0.869613	-0.0346444	0.314486	0.681741																			-0.00193131	0.95904	0.997943	0.00955317	0.857247	0.997947	-0.0131293	0.808954	0.999429				-0.0558252	0.38217	0.82856
seq.22015.2	P19474	TRIM21	TRIM21	0.000258812	0.994366	0.998147	0.0193357	0.622133	0.863348	0.00151939	0.967034	0.991888	0.0194485	0.621232	0.862956																			0.0238047	0.593912	0.987797	0.0339101	0.599841	0.997947	0.00361046	0.95375	0.999429				-0.0878127	0.221732	0.691603
seq.22019.21	Q9UQQ2	SH2B3	SH2B3	-0.0532077	0.192023	0.658568	0.00935691	0.830198	0.949151	-0.0528485	0.196663	0.656295	0.00511482	0.906892	0.974512																			-0.0535711	0.273299	0.923471	0.00954939	0.891312	0.997947	-0.115719	0.0897365	0.877486				-0.0571546	0.463816	0.878534
seq.22023.3	Q8N5Z0	AADAT	AADAT	-0.0080497	0.834859	0.966924	-0.0921533	0.0254042	0.258477	-0.0141082	0.714584	0.932578	-0.0932032	0.0242276	0.254419																			0.000874646	0.984889	0.998041	0.00297322	0.96405	0.997947	-0.0260366	0.694405	0.999429				-0.0396161	0.596984	0.921858
seq.22027.13	Q9Y6A5	TACC3	TACC3	0.0161641	0.424766	0.83021	-0.0276431	0.202292	0.58111	0.0141835	0.484907	0.858007	-0.0264236	0.224582	0.602386																			0.00934689	0.703699	0.992494	0.0272325	0.387806	0.997947	-0.00280288	0.940214	0.999429				0.0558444	0.152362	0.601546
seq.22033.32	P42768	WAS	WAS_1	-0.0198039	0.203846	0.668626	0.0121041	0.468145	0.789319	-0.0190715	0.222545	0.682628	0.0105946	0.526364	0.819035																			-0.00236252	0.898026	0.997943	-0.022021	0.426861	0.997947	0.0146727	0.554352	0.999429				-0.0709924	0.0215697	0.253966
seq.22033.7	P42768	WAS	WAS_2	0.0937118	0.00534813	0.20336	0.0146418	0.685112	0.891042	0.0953311	0.00475291	0.198734	0.0224963	0.532179	0.821383																			0.112366	0.00704883	0.381758	0.0750062	0.202415	0.997947	0.174105	0.00306218	0.3718				0.0142459	0.820619	0.973035
seq.22034.61	Q05516	ZBTB16	ZBTB16	-0.0493973	0.213409	0.677951	-0.0127051	0.764961	0.925594	-0.0504487	0.20522	0.665006	-0.0164052	0.700005	0.8967																			-0.0491481	0.298259	0.936194	-0.0602118	0.374243	0.997947	-0.107482	0.110938	0.90481				0.0522141	0.487499	0.887329
seq.22037.47	Q96C19	EFHD2	EFHD2	0.0138786	0.437239	0.837509	0.00657754	0.730825	0.91048	0.0144122	0.421421	0.826578	0.00771829	0.687342	0.890901																			0.0297263	0.138606	0.864616	0.0106147	0.699489	0.997947	0.0487116	0.114017	0.90481				-0.0507923	0.18435	0.652558
seq.22041.26	Q13163	MAP2K5	MAP2K5	-0.0473751	0.0159862	0.29971	0.0105385	0.617261	0.860951	-0.0469032	0.0174493	0.306309	0.00682601	0.745901	0.916338																			-0.0305519	0.19357	0.898191	-0.0563355	0.0936165	0.997947	-0.00965896	0.773485	0.999429				-0.102867	0.00685515	0.176223
seq.22043.174	P54652	HSPA2	HSPA2	-0.0136566	0.468546	0.855996	-0.0446088	0.0266406	0.263286	-0.0168327	0.371363	0.799544	-0.0459412	0.0228418	0.248669																			-0.0104662	0.629728	0.987797	-0.0374852	0.235807	0.997947	0.0192143	0.526401	0.999429				-0.0516121	0.170683	0.6315
seq.22045.8	Q6EEV6	SUMO4	SUMO4	-0.0248434	0.376737	0.801661	0.0816727	0.00652845	0.146789	-0.0195439	0.485693	0.858007	0.0801905	0.00774184	0.156149																			-0.0304131	0.265475	0.92135	-0.0193639	0.623392	0.997947	-0.0508993	0.186952	0.958158				0.0175413	0.785909	0.964768
seq.22047.46	P20908	COL5A1	COL5A1	-0.0159182	0.652111	0.916529	0.00166016	0.964953	0.991353	-0.0158904	0.653832	0.914834	0.000402402	0.991531	0.996876																			-0.0361235	0.390234	0.954982	-0.0324661	0.621822	0.997947	-0.0353012	0.583214	0.999429				0.0628916	0.372958	0.82069
seq.22049.24	Q04917	YWHAH	YWHAH_1	-0.0382905	0.267964	0.72139	0.110717	0.00267285	0.0996026	-0.0308047	0.371095	0.799544	0.108279	0.00340157	0.111624																			-0.00377865	0.927958	0.997943	-0.042753	0.461996	0.997947	0.0250064	0.681482	0.999429				-0.128512	0.0480666	0.366281
seq.22050.19	Q9BQD3	KXD1	KXD1	0.0270274	0.465461	0.853268	-0.0144192	0.716276	0.903135	0.0261152	0.48239	0.856599	-0.0121738	0.759809	0.923244																			0.0476756	0.29039	0.928663	0.0379846	0.542997	0.997947	0.0538109	0.416275	0.990845				-0.0144128	0.833746	0.975496
seq.22057.9	P30837	ALDH1B1	ALDH1B1	0.0141207	0.721566	0.935672	0.0289807	0.49407	0.804133	0.0163053	0.681729	0.921152	0.0303247	0.475884	0.793773																			0.0161471	0.732436	0.993125	-0.0143158	0.835359	0.997947	0.0436383	0.528374	0.999429				0.0130585	0.865185	0.981123
seq.22059.56	Q9NP74	PALMD	PALMD	-0.0827057	0.0368556	0.383037	-0.00577837	0.891782	0.970418	-0.0835823	0.035563	0.375534	-0.0124932	0.768654	0.926663																			-0.0910625	0.0565316	0.736435	-0.0708657	0.292329	0.997947	-0.109446	0.11296	0.90481				-0.0479427	0.52075	0.898702
seq.22063.20	Q96L46	CAPNS2	CAPNS2	0.0726084	0.0554691	0.429765	-0.000468899	0.9908	0.996821	0.0729978	0.0550724	0.426916	0.00548024	0.892877	0.972288																			0.0319717	0.473351	0.973014	0.119509	0.0601646	0.997947	-0.049748	0.432534	0.995052				0.18909	0.0112535	0.205262
seq.22065.32	Q02556	IRF8	IRF8	-0.0300866	0.457184	0.848341	-0.105163	0.0149954	0.207709	-0.0376123	0.351987	0.782971	-0.108163	0.0126192	0.192021																			-0.0597793	0.218593	0.899603	-0.0324751	0.634034	0.997947	-0.0744744	0.289213	0.97164				0.074028	0.340739	0.801168
seq.22068.5	Q14738	PPP2R5D	PPP2R5D	-0.0211769	0.524532	0.871194	-0.0262624	0.460599	0.785823	-0.0231137	0.488656	0.859454	-0.028086	0.431522	0.768994																			-0.0150955	0.699656	0.991664	0.0551351	0.306198	0.997947	-0.0779835	0.167913	0.956075				-0.0179187	0.780935	0.962462
seq.22070.5	Q5VV41	ARHGEF16	ARHGEF16	-0.0411482	0.273932	0.723834	0.0429463	0.28601	0.660617	-0.0383947	0.308628	0.751501	0.0399124	0.322696	0.688714																			-0.0295337	0.510623	0.982621	0.00211824	0.972281	0.997947	-0.0521871	0.4215	0.990845				-0.0443656	0.539248	0.904314
seq.22071.38	Q9H765	ASB8	ASB8	0.0465022	0.201978	0.667384	0.00695729	0.858757	0.959288	0.0471731	0.19696	0.656882	0.0104407	0.789805	0.933138																			0.0050864	0.908307	0.997943	0.0690923	0.272149	0.997947	-0.0776004	0.20858	0.965379				0.169636	0.014062	0.217038
seq.22073.47	P24539	ATP5PB	ATP5PB_1	0.0148949	0.710814	0.931494	-0.0122079	0.776476	0.931858	0.0141302	0.72596	0.936104	-0.011092	0.79712	0.936068																			0.0195071	0.684453	0.989123	-0.0039294	0.953838	0.997947	-0.0202914	0.768016	0.999429				-0.0091044	0.906888	0.985174
seq.22074.35	Q9NWB1	RBFOX1	RBFOX1	0.0788088	0.0483062	0.412616	-0.0206667	0.628958	0.867302	0.0778152	0.0519827	0.42265	-0.0146049	0.732835	0.911676																			0.00307268	0.947668	0.997943	-0.0333707	0.607403	0.997947	0.0228198	0.737459	0.999429				0.11077	0.151841	0.601177
seq.22075.16	P18847	ATF3	ATF3	-0.00663316	0.865721	0.975507	0.0336681	0.423177	0.76475	-0.00414512	0.916139	0.985429	0.0333124	0.429949	0.768137																			-0.0655806	0.152914	0.873055	-0.0955412	0.137636	0.997947	-0.0324115	0.626268	0.999429				0.14573	0.0558927	0.393029
seq.22076.34	Q92858	ATOH1	ATOH1	0.0192248	0.615414	0.90279	0.0332683	0.41735	0.762004	0.0218823	0.568828	0.884506	0.0351688	0.393084	0.74187																			-0.0280656	0.533646	0.985343	-0.0395516	0.532172	0.997947	-0.0363198	0.583041	0.999429				0.116868	0.116641	0.538142
seq.22077.46	Q9Y6H3	ATP23	ATP23	0.0167027	0.680828	0.925125	0.07057	0.103683	0.448269	0.0216605	0.594215	0.894006	0.0722684	0.0967397	0.436918																			-0.0391268	0.420782	0.957332	0.0669132	0.330676	0.997947	-0.0253499	0.714306	0.999429				0.0546268	0.480224	0.884112
seq.22078.4	P17735	TAT	TAT	0.0714098	0.0618374	0.442377	0.0267759	0.51352	0.813982	0.07366	0.0548197	0.426916	0.0326011	0.426605	0.765283																			0.0490361	0.250327	0.912638	0.0197194	0.733446	0.997947	0.0576584	0.37111	0.989611				0.123599	0.105674	0.514825
seq.22080.22	Q8WZ19	KCTD13	KCTD13	-0.0435626	0.272219	0.723834	0.00337861	0.936599	0.984009	-0.0435674	0.273872	0.723546	-6.98521e-05	0.998691	0.999103																			-0.0391494	0.408351	0.956121	-0.0306797	0.656133	0.997947	-0.0576058	0.400691	0.990845				-0.00848304	0.909604	0.985935
seq.22082.25	Q9BXY8	BEX2	BEX2	0.0377788	0.353155	0.784183	-0.0271423	0.532561	0.825821	0.0361586	0.375642	0.801093	-0.0244005	0.575778	0.840927																			0.0986735	0.0425947	0.681984	0.0294187	0.67285	0.997947	0.0384707	0.583172	0.999429				-0.0812107	0.295753	0.76421
seq.22083.60	Q5H9J7	BEX5	BEX5	-0.0673475	0.0872343	0.498417	-0.04715	0.264068	0.639132	-0.070792	0.0728494	0.474694	-0.0524825	0.214173	0.591508																			-0.0820623	0.0832628	0.800022	-0.0757861	0.257756	0.997947	-0.0681752	0.310691	0.97164				-0.0501837	0.513092	0.897881
seq.22085.86	P35226	BMI1	BMI1	0.0370556	0.352642	0.784183	0.0232213	0.586782	0.849167	0.0391246	0.328343	0.767645	0.0267014	0.533445	0.821788																			-0.00258187	0.956278	0.997943	0.0535547	0.411275	0.997947	-0.0296883	0.664821	0.999429				0.0987402	0.198223	0.666383
seq.22086.2	Q5PSV4	BRMS1L	BRMS1L	0.0900061	0.0242716	0.340036	0.0114533	0.789038	0.937095	0.0912566	0.0228158	0.333092	0.0185039	0.665304	0.881065																			0.0655693	0.161321	0.878679	-0.00739291	0.912853	0.997947	0.134293	0.0412867	0.792683				0.0709828	0.363161	0.814771
seq.22089.13	Q9NY30	BTG4	BTG4	0.0176062	0.65204	0.916529	0.061103	0.143184	0.504398	0.0217805	0.577545	0.887519	0.0627609	0.133865	0.493028																			0.0261344	0.572076	0.987797	0.0555302	0.403069	0.997947	-0.00249337	0.969777	0.999429				0.0205959	0.781823	0.963394
seq.22091.14	Q9UBR1	UPB1	UPB1	0.0118351	0.767747	0.949603	0.0186768	0.663044	0.88379	0.0131071	0.744374	0.938605	0.0196478	0.647724	0.873632																			-0.00382187	0.936226	0.997943	-0.0012045	0.985716	0.998617	-0.0767213	0.266697	0.97057				0.0470647	0.543563	0.905939
seq.22092.43	P49662	CASP4	CASP4	-0.00205805	0.947381	0.995123	-0.00175148	0.958224	0.988522	-0.00221666	0.943592	0.988797	-0.00195792	0.953519	0.986824																			-0.00692037	0.860832	0.997678	0.0431769	0.468251	0.997947	-0.0470231	0.374984	0.990845				-0.0182237	0.704274	0.944632
seq.22094.15	Q8N5S3	C2orf73	C2orf73	0.0269686	0.498726	0.862277	-0.0108663	0.799596	0.941084	0.026356	0.510064	0.862288	-0.00873626	0.838796	0.955068																			0.0296914	0.53656	0.985343	0.00365801	0.956029	0.997947	0.0148506	0.828533	0.999429				0.046751	0.544778	0.906557
seq.22095.29	Q14781	CBX2	CBX2	0.0646878	0.108603	0.534217	-0.0206592	0.632828	0.868304	0.0636237	0.115745	0.544145	-0.0157112	0.716737	0.902764																			0.00921078	0.848178	0.996759	0.0241948	0.711221	0.997947	0.0686033	0.322995	0.97164				0.0963627	0.211205	0.679115
seq.22098.10	Q8N7R7	CCNYL1	CCNYL1	0.0435743	0.28154	0.72789	0.00687067	0.873769	0.9647	0.0442761	0.275514	0.723546	0.0103099	0.812034	0.943788																			0.00904928	0.851516	0.996759	-0.00583456	0.932955	0.997947	0.0272545	0.691204	0.999429				0.145247	0.0576408	0.399414
seq.22099.1	Q96KX1	C4orf36	C4orf36	0.100402	0.0116218	0.271362	0.0353479	0.407331	0.755064	0.103545	0.00947345	0.25194	0.043841	0.303308	0.674032																			0.0412515	0.377035	0.952313	0.127549	0.0533344	0.997947	-0.028696	0.669378	0.999429				0.120893	0.113619	0.529471
seq.22103.25	Q8IZL9	CDK20	CDK20	-0.019369	0.633513	0.911017	-0.00701224	0.871974	0.963995	-0.0199515	0.624535	0.904697	-0.00856817	0.844404	0.955827																			-0.0420531	0.385468	0.952546	-0.0467636	0.501866	0.997947	-0.0411366	0.551508	0.999429				0.0219591	0.779194	0.962007
seq.22104.39	P47902	CDX1	CDX1	0.0269596	0.495011	0.862061	0.10141	0.0161469	0.213873	0.0341577	0.386672	0.805377	0.10411	0.0138132	0.199266																			0.0111082	0.812225	0.996604	0.0330531	0.624776	0.997947	0.00554434	0.932514	0.999429				0.0977066	0.199703	0.668583
seq.2211.9	P01033	TIMP1	TIMP1_1	-0.0532178	0.124468	0.560072	0.0949235	0.0101627	0.177874	-0.0464936	0.178997	0.637651	0.0910051	0.0139462	0.19961																			-0.0610777	0.145877	0.868516	-0.0646339	0.321525	0.997947	-0.0576059	0.366223	0.988941				-0.00963421	0.888226	0.984557
seq.22112.30	Q5HYK3	COQ5	COQ5	0.0156004	0.699309	0.929429	-0.119742	0.0054592	0.133907	0.00660404	0.869832	0.976056	-0.119171	0.00588275	0.1403																			-0.00828511	0.864908	0.997943	0.0170964	0.803987	0.997947	-0.0236369	0.736744	0.999429				0.0676727	0.36984	0.817936
seq.22113.2	Q9Y2Z9	COQ6	COQ6	-0.056373	0.164681	0.627131	0.0263203	0.546902	0.832292	-0.0550478	0.17594	0.633262	0.0225779	0.605787	0.855263																			-0.0747301	0.124141	0.842132	-0.0474887	0.489718	0.997947	-0.098639	0.157358	0.942147				-0.0231044	0.768773	0.961233
seq.22114.4	Q8IYD9	LAS2	LAS2	0.0247501	0.522238	0.870927	-0.0214309	0.605056	0.855593	0.0234583	0.54543	0.87444	-0.0196619	0.636184	0.86769																			0.0490323	0.291212	0.930163	0.191608	0.00409643	0.489222	-0.0884453	0.175689	0.956247				-0.0421871	0.567028	0.912278
seq.22115.2	O60519	CREBL2	CREBL2	-0.0106537	0.786082	0.951264	-0.0110413	0.792626	0.939213	-0.0114909	0.770528	0.945636	-0.0119619	0.776559	0.930619																			-0.0379394	0.416669	0.957332	0.00393666	0.953328	0.997947	-0.0950144	0.148945	0.937509				0.0561464	0.461029	0.877575
seq.22116.9	Q03060	CREM	CREM	0.0950127	0.0161329	0.29971	-0.0253629	0.54985	0.833297	0.0938383	0.0178238	0.309771	-0.0185355	0.661607	0.879943																			0.0857346	0.0732575	0.78512	-0.0779038	0.241625	0.997947	0.161865	0.0188151	0.720355				0.175548	0.0187501	0.243022
seq.22118.7	Q9Y5P2	CSAG2	CSAG2	0.029789	0.43885	0.837933	-0.0253825	0.53812	0.828446	0.0280381	0.46796	0.852238	-0.0229248	0.579591	0.841947																			0.0157275	0.732708	0.993125	-0.0794277	0.227814	0.997947	0.130406	0.0480982	0.812646				0.0531756	0.478937	0.883706
seq.22119.18	Q99627	COPS8	COPS8	0.0456243	0.0647269	0.448904	-0.0573087	0.0300045	0.274102	0.0418813	0.0899443	0.504034	-0.0539857	0.0411371	0.315697																			0.0437398	0.149637	0.870513	0.0322155	0.484546	0.997947	0.0550256	0.178381	0.958158				0.0423481	0.336081	0.79673
seq.2212.69	P00750	PLAT	PLAT	0.000698377	0.985495	0.997644	-0.0846997	0.038988	0.303773	-0.00518566	0.892622	0.98033	-0.0851101	0.0387376	0.307747																			-0.0195821	0.666074	0.987797	-0.0943354	0.138659	0.997947	0.0718998	0.302659	0.97164				0.0387948	0.597357	0.921858
seq.22120.4	Q8TEB1	DCAF11	DCAF11	0.0716624	0.0762794	0.476727	-0.0252893	0.560234	0.837237	0.0702552	0.0833465	0.492856	-0.0194359	0.654816	0.877222																			0.0550914	0.255097	0.913334	0.132074	0.053953	0.997947	-0.00490559	0.943439	0.999429				0.0611096	0.428207	0.862451
seq.22121.43	Q5T6F0	DCAF12	DCAF12	0.0319325	0.427857	0.830963	-0.0285149	0.508639	0.809781	0.0299477	0.458874	0.846089	-0.0258799	0.550072	0.827321																			0.0378361	0.433736	0.957345	0.0333303	0.630841	0.997947	0.0159225	0.817303	0.999429				0.0351237	0.645228	0.935797
seq.22123.15	Q07687	DLX2	DLX2	0.0271404	0.500944	0.862277	0.00603141	0.888817	0.969752	0.0277055	0.493591	0.859683	0.0082126	0.849499	0.956359																			0.022473	0.642453	0.987797	-0.0665463	0.336548	0.997947	0.101892	0.137671	0.918811				0.0313261	0.683436	0.944632
seq.22124.94	A2CJ06	DYTN	DYTN	0.0157959	0.691339	0.927155	-0.0164687	0.698855	0.896805	0.014738	0.711999	0.931755	-0.0153022	0.720172	0.904873																			0.0253405	0.59705	0.987797	0.108184	0.115078	0.997947	-0.0615043	0.366522	0.988941				-0.0314157	0.677131	0.943273
seq.22125.9	Q15329	E2F5	E2F5	-0.0114384	0.777046	0.949651	0.0162229	0.70717	0.900791	-0.0103724	0.798031	0.956026	0.0154024	0.722282	0.906616																			0.00919743	0.849315	0.996759	-0.00466784	0.945782	0.997947	0.0162449	0.814701	0.999429				-0.0811388	0.292544	0.762262
seq.22128.8	P28324	ELK4	ELK4	0.00226488	0.949471	0.995123	-0.024589	0.52099	0.819508	0.000412215	0.990832	0.997534	-0.0245533	0.523305	0.817479																			0.0063774	0.882323	0.997943	-0.01434	0.827208	0.997947	-0.00567528	0.923541	0.999429				-0.0323461	0.63115	0.932067
seq.22129.55	Q9HB65	ELL3	ELL3	0.00986029	0.801066	0.956212	0.0147465	0.724267	0.907202	0.0109391	0.780571	0.948966	0.0156093	0.709821	0.900509																			0.00948634	0.839727	0.996759	0.0347997	0.606037	0.997947	-0.0588754	0.371388	0.989611				0.00424758	0.95478	0.989811
seq.22134.1	P43268	ETV4	ETV4	-0.0336351	0.346266	0.778756	-0.0686863	0.0717597	0.386495	-0.0389275	0.276237	0.724437	-0.0719592	0.0600189	0.362252																			-0.0509256	0.220667	0.899603	-0.019458	0.755556	0.997947	-0.0719935	0.206697	0.963535				0.0375881	0.600859	0.923356
seq.22136.9	Q9Y2C4	EXOG	EXOG	-0.00171604	0.965361	0.995584	-0.00205387	0.961259	0.989092	-0.0018651	0.962485	0.991788	-0.00219865	0.958673	0.987607																			-0.0258257	0.582041	0.987797	-0.0510688	0.436974	0.997947	-0.0272125	0.688053	0.999429				0.0394653	0.606625	0.923826
seq.22137.3	Q5T8I3	FAM102B	FAM102B	0.0746584	0.0661678	0.452598	-0.0636532	0.143909	0.505975	0.0706341	0.0827752	0.492856	-0.058031	0.183181	0.555702																			0.075946	0.119984	0.838048	-0.0630134	0.360896	0.997947	0.191536	0.00559665	0.527476				0.0728087	0.344504	0.80525
seq.22140.6	Q9H8W3	FAM204A	FAM204A	-0.0050851	0.900054	0.985095	-0.0743255	0.0855565	0.413612	-0.0101901	0.80149	0.957376	-0.0751168	0.0833326	0.414022																			-0.0310096	0.523528	0.983737	-0.0477162	0.489258	0.997947	-0.00215461	0.975441	0.999429				0.0495319	0.520667	0.898702
seq.22141.59	P16118	PFKFB1	PFKFB1	0.0195772	0.622903	0.906503	-0.00162928	0.969507	0.992653	0.0195697	0.624235	0.904697	-0.000111142	0.997926	0.99854																			0.000654073	0.989119	0.998948	0.102584	0.133832	0.997947	-0.116123	0.0888027	0.873047				0.0949339	0.204744	0.673087
seq.22142.4	Q8N7N1	FAM86B1	FAM86B1	-0.00407431	0.912201	0.990612	-0.00502868	0.89886	0.971199	-0.00445269	0.904431	0.983584	-0.00538723	0.892083	0.97186																			-0.00736921	0.869452	0.997943	0.0200707	0.759796	0.997947	-0.0363739	0.559144	0.999429				-0.0334606	0.621148	0.928591
seq.22143.6	Q9NVF7	FBXO28	FBXO28	0.0484342	0.21273	0.676743	0.0411224	0.323478	0.688643	0.0513603	0.187426	0.649418	0.0449588	0.281306	0.654314																			0.0984756	0.035738	0.654148	0.0277262	0.674066	0.997947	0.12012	0.076099	0.869815				0.0229601	0.757992	0.9586
seq.22144.65	Q5FWF7	FBXO48	FBXO48	-0.051689	0.195705	0.661478	0.0472261	0.270455	0.644599	-0.0481444	0.229965	0.687173	0.0426201	0.321673	0.688018																			-0.0803491	0.0884358	0.800448	-0.0721744	0.284196	0.997947	-0.0922564	0.180132	0.958158				0.104671	0.1722	0.632239
seq.22146.20	P15408	FOSL2	FOSL2	0.0705939	0.0815553	0.488344	0.000228738	0.995799	0.998265	0.0709437	0.0810202	0.487747	0.0054475	0.900269	0.972999																			0.0472522	0.331338	0.944936	-0.0261273	0.708077	0.997947	0.0925454	0.184918	0.958158				0.105865	0.16923	0.629964
seq.22147.19	P98177	FOXO4	FOXO4	0.0439507	0.222528	0.684966	-0.0242816	0.528543	0.823425	0.0425469	0.239102	0.694646	-0.0210381	0.585856	0.846649																			0.0437759	0.318167	0.942592	0.0103463	0.870298	0.997947	0.0392658	0.526078	0.999429				0.0321802	0.628054	0.93071
seq.22148.135	Q9BZS1	FOXP3	FOXP3	-0.0445868	0.262864	0.715606	-0.0408723	0.337463	0.700881	-0.0476954	0.232325	0.688679	-0.0446715	0.295685	0.668661																			-0.0492725	0.299964	0.937454	-0.048609	0.468452	0.997947	-0.0545291	0.426896	0.994377				-0.0691779	0.364747	0.814771
seq.22149.2	Q8IVP5	FUNDC1	FUNDC1	0.014438	0.70295	0.930267	-0.0573545	0.155769	0.522343	0.0105168	0.781602	0.949628	-0.0565223	0.163322	0.532587																			0.00509149	0.911409	0.997943	0.0344094	0.597405	0.997947	-0.0224613	0.731471	0.999429				0.0394044	0.562044	0.910739
seq.22150.2	Q06547	GABPB1	GABPB1	-0.00663459	0.866649	0.975507	0.00630322	0.881473	0.966952	-0.00624996	0.874724	0.976969	0.0058313	0.890647	0.971565																			-0.00939187	0.842957	0.996759	-0.0262992	0.675643	0.997947	0.0632269	0.365469	0.988941				0.0155038	0.838698	0.975896
seq.22151.48	O15499	GSC2	GSC2	0.0519555	0.196128	0.661478	-0.00367779	0.931891	0.981469	0.0519859	0.197462	0.657456	0.000440191	0.991856	0.996919																			0.0580937	0.226682	0.899603	0.0831212	0.223949	0.997947	0.0266141	0.700504	0.999429				0.000837929	0.99139	0.998657
seq.22152.162	Q9HCQ5	GALNT9	GALNT9	0.0960598	0.0180783	0.308046	0.0143164	0.742325	0.915961	0.0976018	0.0166812	0.302785	0.0221015	0.611389	0.857901																			0.0838719	0.0858482	0.800022	0.080837	0.24292	0.997947	0.0471295	0.501144	0.999429				0.154849	0.0450584	0.355667
seq.22154.37	Q8WUU5	GATAD1	GATAD1	0.0883399	0.019109	0.314563	-0.0318869	0.430134	0.767234	0.0866093	0.0220058	0.32987	-0.0250316	0.535355	0.821788																			0.0942008	0.0370911	0.660658	0.112318	0.087438	0.997947	0.0600215	0.369045	0.988941				0.0856731	0.243826	0.715407
seq.22155.44	Q9H840	GEMIN7	GEMIN7	0.0738235	0.0674053	0.455517	-0.0422065	0.328918	0.692934	0.0712957	0.0781947	0.483137	-0.0365633	0.398125	0.745834																			0.0828703	0.0875395	0.800022	0.0783416	0.251925	0.997947	0.0717454	0.302338	0.97164				0.0315243	0.683453	0.944632
seq.22363.31	Q9BUB4	ADAT1	ADAT1	-0.0308751	0.441911	0.83924	-0.0299303	0.487036	0.800363	-0.0331049	0.411102	0.819551	-0.0325396	0.451237	0.778201																			-0.0892545	0.0607637	0.747315	-0.00855649	0.897558	0.997947	-0.116236	0.0886192	0.873047				0.179877	0.0201697	0.249671
seq.22365.52	Q9Y2D1	ATF5	ATF5_1	0.00789898	0.845758	0.971616	-0.0302264	0.485802	0.800151	0.00592511	0.884321	0.978988	-0.0297783	0.493725	0.80602																			0.0192845	0.692899	0.990326	0.103014	0.136662	0.997947	-0.0139059	0.842285	0.999429				-0.0415407	0.591388	0.920209
seq.22367.17	Q9H6J7	C11orf49	C11orf49_1	0.0178117	0.661697	0.919601	0.0282312	0.51668	0.816667	0.0198582	0.626751	0.905911	0.0297919	0.495222	0.806389																			0.045208	0.35384	0.94512	-0.0161746	0.815774	0.997947	0.0383804	0.584212	0.999429				-0.025728	0.740678	0.951298
seq.22369.12	Q8IXT2	DMRTC2	DMRTC2	-0.00404179	0.880435	0.977292	-0.0120457	0.675527	0.887505	-0.00497557	0.853662	0.972174	-0.012473	0.665972	0.881546																			0.00481944	0.882343	0.997943	0.070972	0.165647	0.997947	0.000115158	0.998021	0.999674				-0.0342635	0.491861	0.890168
seq.22371.46	Q9BQ89	FAM110A	FAM110A_1	0.0184202	0.626203	0.907933	0.0755044	0.0614289	0.363922	0.0236677	0.531641	0.869751	0.077339	0.0561687	0.353664																			0.0138725	0.758472	0.993416	0.0813113	0.21138	0.997947	-0.0541091	0.394765	0.990845				0.0674995	0.362687	0.81448
seq.22374.56	Q9Y5J3	HEY1	HEY1_1	0.0395643	0.318228	0.758488	0.0212414	0.616659	0.860795	0.041325	0.298868	0.744105	0.0246251	0.562823	0.834215																			0.0330214	0.480148	0.97434	0.0254174	0.703678	0.997947	0.0276798	0.678305	0.999429				0.0512984	0.508833	0.895623
seq.22375.15	P31270	HOXA11	HOXA11	-0.0339286	0.362115	0.791515	0.013953	0.72633	0.907755	-0.0330807	0.376208	0.80111	0.011042	0.782541	0.932804																			-0.0475448	0.283823	0.923471	-0.087296	0.152966	0.997947	-0.0260923	0.68719	0.999429				0.0124067	0.864448	0.980938
seq.22376.95	P20719	HOXA5	HOXA5	0.0649385	0.10254	0.526429	-0.00773813	0.856049	0.958542	0.0647525	0.104686	0.530717	-0.00279894	0.947746	0.985522																			0.0414904	0.385898	0.952546	-0.00674412	0.917331	0.997947	0.0323825	0.639879	0.999429				0.0427811	0.546766	0.906642
seq.22377.27	Q9BTL4	IER2	IER2	0.062144	0.126593	0.563023	-0.0791249	0.0702054	0.383774	0.0571182	0.160659	0.617708	-0.0746854	0.0879836	0.422653																			0.0740454	0.127807	0.845155	0.0747056	0.277968	0.997947	0.0937501	0.180298	0.958158				0.0133785	0.864733	0.980938
seq.22378.2	O76011	KRT34	KRT34	0.0343191	0.39325	0.809996	0.0618467	0.149619	0.512196	0.0386253	0.337377	0.772771	0.0647775	0.13229	0.489582																			0.0129853	0.785802	0.995357	-0.0792453	0.252185	0.997947	0.11731	0.0743875	0.869815				0.0833542	0.280546	0.753913
seq.22381.1	Q53H82	LACTB2	LACTB2	-0.00569127	0.71035	0.931494	0.0185069	0.258819	0.635965	-0.00443608	0.772778	0.946962	0.0181558	0.269625	0.642725																			0.0231889	0.198003	0.899603	0.0481908	0.0644793	0.997947	-0.00786517	0.756557	0.999429				-0.0841787	0.00586985	0.163915
seq.22383.21	O75030	MITF	MITF	-0.0373677	0.0306102	0.357826	-0.0119762	0.517962	0.817527	-0.0384059	0.0267432	0.344212	-0.0150161	0.41744	0.760642																			-0.0233997	0.262344	0.92135	0.0124524	0.690046	0.997947	-0.0550564	0.0543858	0.828345				-0.0717534	0.0273925	0.284238
seq.22385.2	Q2TAK8	PWWP3A	PWWP3A	-0.0174649	0.610347	0.901982	-0.0151195	0.680109	0.889036	-0.0186317	0.588009	0.892105	-0.016617	0.651555	0.875107																			-0.0145967	0.721492	0.993125	0.0950814	0.0942528	0.997947	-0.108933	0.068097	0.861261				0.00280169	0.966014	0.991743
seq.22386.11	P32242	OTX1	OTX1	-0.0333446	0.411859	0.821801	-0.0268256	0.537862	0.828446	-0.0354126	0.385027	0.803843	-0.0296604	0.497082	0.80755																			-0.0427397	0.380533	0.952313	0.0106339	0.877986	0.997947	-0.0904752	0.195824	0.962015				0.00153275	0.984357	0.997285
seq.22387.26	O75364	PITX3	PITX3	0.0788796	0.0511741	0.415528	-0.00293651	0.946064	0.984723	0.0791405	0.0512923	0.419848	0.00361707	0.933636	0.982199																			0.0953698	0.0479319	0.706466	0.0303849	0.658768	0.997947	0.11879	0.0877532	0.872145				-0.0461409	0.546658	0.906642
seq.22391.34	Q9HAJ7	SAP30L	SAP30L	0.0628666	0.119958	0.551702	-0.0201552	0.641584	0.872492	0.0618139	0.12758	0.56854	-0.0152797	0.724597	0.907771																			0.060403	0.210231	0.899603	-0.0554987	0.419355	0.997947	0.155148	0.0238707	0.764899				0.0393638	0.613574	0.928348
seq.22392.5	Q9UJW9	SERTAD3	SERTAD3	0.024654	0.54225	0.878971	-0.051572	0.232872	0.613775	0.0212652	0.599985	0.897168	-0.0499223	0.249673	0.627249																			0.0305467	0.528468	0.983737	-0.00305985	0.964592	0.997947	0.0756862	0.2704	0.97057				-0.0135959	0.858424	0.980198
seq.22393.130	Q9P031	CCDC59	CCDC59	0.0662116	0.097024	0.519746	-0.0689094	0.10613	0.453197	0.0617435	0.122355	0.55489	-0.0639842	0.134109	0.493425																			0.0542445	0.255904	0.913334	0.0881012	0.1906	0.997947	0.0229847	0.741109	0.999429				-0.0400475	0.58985	0.920209
seq.22394.8	O43680	TCF21	TCF21	0.0724997	0.0708075	0.46583	-0.0302683	0.481265	0.796972	0.070792	0.0786702	0.483137	-0.0246565	0.566549	0.836215																			0.0664612	0.167634	0.883017	0.082487	0.233791	0.997947	0.0468693	0.489615	0.999429				0.0721091	0.349068	0.807755
seq.22395.7	P26651	ZFP36	ZFP36	0.0250842	0.536076	0.877598	-0.0146846	0.735209	0.912096	0.0241406	0.553096	0.878104	-0.0126132	0.772264	0.928445																			-0.00413692	0.932356	0.997943	-0.0247316	0.71971	0.997947	0.0368007	0.600612	0.999429				0.105872	0.171716	0.632239
seq.22397.2	P17861	XBP1	XBP1	0.0140052	0.719588	0.934832	-0.0280414	0.501042	0.807007	0.0122223	0.754747	0.941053	-0.0271243	0.516492	0.816594																			-0.0313785	0.494479	0.979619	-0.04255	0.493308	0.997947	0.00178149	0.978843	0.999429				0.111395	0.145959	0.592826
seq.22398.5	O43423	ANP32C	ANP32C	-0.00920547	0.819627	0.962907	0.0489081	0.25747	0.635709	-0.00582232	0.885619	0.978988	0.0484422	0.263748	0.636227																			-0.02375	0.621327	0.987797	0.041976	0.529184	0.997947	-0.0705955	0.30638	0.97164				-0.0285834	0.711892	0.946834
seq.22401.26	Q9UMX6	GUCA1B	GUCA1B	-0.0390975	0.334306	0.772603	0.0358027	0.40892	0.755675	-0.0368239	0.364638	0.795198	0.0328851	0.449443	0.777533																			-0.0189477	0.6964	0.991262	-0.0566764	0.414662	0.997947	0.0242265	0.729437	0.999429				-0.0498451	0.516407	0.898702
seq.22402.12	Q96QV6	H2AC1	H2AC1	-0.0399904	0.314258	0.755386	-0.0988074	0.0199163	0.23498	-0.047079	0.235656	0.690095	-0.102534	0.015974	0.210816																			-0.0198166	0.67424	0.987797	0.0256494	0.703638	0.997947	-0.0481594	0.484774	0.999429				-0.107496	0.159453	0.610571
seq.22403.13	O60814	H2BC12	H2BC12	-0.0145796	0.714555	0.932906	-0.100705	0.0179675	0.226851	-0.0216604	0.586472	0.891394	-0.10242	0.016465	0.21343																			0.00379544	0.935973	0.997943	0.072843	0.281659	0.997947	-0.0416676	0.545195	0.999429				-0.08395	0.274713	0.746975
seq.22404.4	Q92551	IP6K1	IP6K1	-0.0238924	0.168146	0.631739	-0.0267099	0.149864	0.512563	-0.0258806	0.13615	0.581887	-0.0287584	0.121732	0.471648																			-0.00918059	0.674753	0.987797	-0.0180618	0.564817	0.997947	0.00357785	0.908679	0.999429				-0.0777582	0.00576553	0.163915
seq.22405.61	Q16822	PCK2	PCK2_2	0.0168428	0.577971	0.891035	-0.0513852	0.112345	0.4647	0.0133634	0.659404	0.9158	-0.0503274	0.121177	0.470814																			0.0241418	0.499355	0.982161	0.0737444	0.176613	0.997947	-0.0125869	0.78598	0.999429				-0.0197158	0.739831	0.951264
seq.22414.127	Q9UKI8	TLK1	TLK1	0.0597633	0.0591336	0.436545	-0.0502689	0.138433	0.499497	0.0566044	0.074417	0.477225	-0.045792	0.177454	0.550922																			0.0751801	0.0456219	0.691534	0.00966073	0.869239	0.997947	0.119421	0.019563	0.730542				0.0478166	0.419649	0.857338
seq.22417.10	Q9ULV8	CBLC	CBLC	-0.010066	0.786253	0.951313	-0.0298415	0.45204	0.781098	-0.0120779	0.745583	0.938929	-0.0307451	0.439929	0.772605																			-0.0210448	0.638142	0.987797	-0.0719984	0.281583	0.997947	0.0275712	0.642147	0.999429				-0.00655709	0.922895	0.987163
seq.22421.79	Q96FA3	PELI1	PELI1	-0.00870952	0.830644	0.966246	-0.0588433	0.176307	0.547764	-0.012847	0.752887	0.940375	-0.0598588	0.170456	0.541273																			-0.0405158	0.405004	0.956121	-0.0334067	0.629655	0.997947	-0.0454661	0.514337	0.999429				-0.00283705	0.970514	0.993134
seq.22429.13	O60341	KDM1A	KDM1A	-0.00309578	0.929157	0.994488	-0.0158393	0.670507	0.88602	-0.00422307	0.903801	0.983584	-0.0161757	0.665064	0.880946																			-0.00540533	0.89756	0.997943	-0.00948724	0.868859	0.997947	0.00397657	0.945416	0.999429				-0.101272	0.106444	0.515073
seq.22430.15	P15882	CHN1	CHN1	0.0162299	0.643385	0.91428	0.0581728	0.120415	0.473919	0.0207222	0.555238	0.878265	0.0599488	0.110855	0.459373																			0.0335841	0.427202	0.957345	0.0417239	0.49598	0.997947	0.0437144	0.479992	0.999429				-0.0401288	0.545047	0.906557
seq.22431.164	Q8NEF9	SRFBP1	SRFBP1	0.0108768	0.779244	0.949651	-0.0797904	0.0543234	0.348349	0.00544925	0.888373	0.979242	-0.0793636	0.0564779	0.354691																			-0.0192233	0.684534	0.989123	-0.0213103	0.742374	0.997947	-0.0109745	0.873837	0.999429				0.144655	0.0329686	0.303636
seq.22432.83	Q96SB4	SRPK1	SRPK1	-0.0212228	0.223341	0.685189	-0.0344279	0.0646632	0.371508	-0.0237328	0.173559	0.630734	-0.0363064	0.0518823	0.339761																			-0.00793905	0.698027	0.991586	-0.0231284	0.343391	0.997947	0.00611217	0.852802	0.999429				-0.0680088	0.0486429	0.367979
seq.22445.2	Q9NP86	CABP5	CABP5	-0.0194928	0.631216	0.910951	0.0211353	0.627258	0.865778	-0.0179638	0.659562	0.9158	0.0195187	0.655182	0.877294																			-0.0247038	0.610513	0.987797	0.00354693	0.958582	0.997947	-0.0457665	0.514139	0.999429				-0.0298141	0.702712	0.944632
seq.22465.43	Q14469	HES1	HES1	0.052755	0.190724	0.65615	-0.0359836	0.404259	0.752392	0.0505366	0.211455	0.674451	-0.0319719	0.459666	0.782265																			0.0573005	0.235821	0.904336	0.0630514	0.362361	0.997947	0.0525129	0.448722	0.999429				0.0705372	0.357673	0.813177
seq.22466.27	Q5TA89	HES5	HES5	-0.0948967	0.00807915	0.239031	-0.0227168	0.554067	0.83598	-0.0969816	0.00696558	0.220391	-0.0303309	0.42844	0.766687																			-0.029864	0.50695	0.982621	-0.0774196	0.183803	0.997947	0.00252491	0.969948	0.999429				-0.149298	0.026243	0.278283
seq.22467.94	Q9XRX5	HHLA3	HHLA3	0.0385688	0.250333	0.702715	0.0325152	0.365477	0.720299	0.0410591	0.222363	0.682608	0.03579	0.320375	0.686074																			0.0285991	0.468336	0.969224	0.0724272	0.200139	0.997947	-0.0246607	0.657808	0.999429				0.0573312	0.379906	0.826894
seq.22468.54	P0C0S8	H2AC11	H2AC11	-0.030833	0.439676	0.838273	-0.084311	0.0481119	0.33111	-0.0369008	0.355209	0.785481	-0.0872522	0.0414309	0.316685																			-0.00994245	0.83389	0.996604	-0.000360177	0.995745	0.999036	-0.0256806	0.711966	0.999429				-0.0944271	0.217395	0.68441
seq.22469.103	A2RU54	HMX2	HMX2	0.0244977	0.539043	0.878971	-0.0482642	0.258108	0.635709	0.0211917	0.596162	0.894706	-0.046539	0.277172	0.649678																			0.00890513	0.853484	0.996759	-0.0125357	0.856728	0.997947	0.0272678	0.689308	0.999429				0.120235	0.108049	0.518642
seq.2247.20	P58294	PROK1	PROK1_2	0.00495155	0.902689	0.986433	0.0110616	0.798567	0.940996	0.00582828	0.88603	0.978988	0.0115676	0.790407	0.933395																			-0.0384016	0.428207	0.957345	-0.0452261	0.498961	0.997947	-0.0350065	0.610396	0.999429				0.166505	0.0304251	0.294755
seq.22472.4	Q99081	TCF12	TCF12	-0.139187	0.000568044	0.05445	0.015258	0.725122	0.907386	-0.138883	0.000609795	0.0584521	0.00448396	0.917188	0.978002																			-0.125844	0.00916607	0.428044	-0.140893	0.0379237	0.997947	-0.12189	0.080498	0.869815				-0.168892	0.0292804	0.289953
seq.22474.28	O43248	HOXC11	HOXC11	-0.0687476	0.0724361	0.469363	0.030973	0.449916	0.780325	-0.0669727	0.0810791	0.487747	0.0256719	0.531568	0.821383																			-0.0653139	0.15642	0.875758	-0.0467466	0.482258	0.997947	-0.0807085	0.214118	0.965717				-0.0459433	0.521087	0.898702
seq.22476.115	P09016	HOXD4	HOXD4	-0.00908707	0.814867	0.960934	-0.107194	0.00970121	0.175804	-0.0166467	0.667355	0.916546	-0.108524	0.00907545	0.164887																			-0.0143825	0.758694	0.993416	-0.0487793	0.465048	0.997947	0.0216566	0.747012	0.999429				-0.00328521	0.963992	0.991082
seq.22479.64	Q9UHH9	IP6K2	IP6K2	-0.0526212	0.157245	0.616337	0.00820576	0.836971	0.951816	-0.0523412	0.161002	0.617966	0.00396223	0.921017	0.979934																			-0.0433613	0.334755	0.944936	-0.0728757	0.245641	0.997947	-0.00337162	0.958698	0.999429				-0.0666196	0.345485	0.805659
seq.22481.15	Q96DY2	IQCD	IQCD	-0.0789499	0.0478839	0.41195	-0.0487276	0.253806	0.63167	-0.0825467	0.0389929	0.385893	-0.0549058	0.198465	0.575337																			-0.0818481	0.086951	0.800022	-0.00996688	0.882337	0.997947	-0.138733	0.0440044	0.799694				-0.0984216	0.197836	0.665696
seq.22482.87	P02533	KRT14	KRT14	-0.0929567	0.0214181	0.325505	-0.00859598	0.842588	0.954182	-0.0940659	0.0203476	0.323651	-0.0160325	0.710875	0.900804																			-0.0787307	0.104402	0.823772	-0.0858761	0.215016	0.997947	-0.0920695	0.182911	0.958158				-0.127359	0.100062	0.507982
seq.22483.109	Q3SY84	KRT71	KRT71	0.0290985	0.380121	0.801661	0.0108265	0.760289	0.923827	0.0300112	0.367019	0.796965	0.0132019	0.710666	0.900796																			0.0381361	0.336604	0.944936	0.062128	0.282604	0.997947	0.00879325	0.874327	0.999429				0.0088625	0.890288	0.984557
seq.22484.17	Q8N752	CSNK1A1L	CSNK1A1L	-0.00191521	0.962304	0.995584	-0.0438039	0.312388	0.681973	-0.00497838	0.90249	0.983584	-0.0441993	0.309769	0.679434																			0.0242363	0.617657	0.987797	-0.00477336	0.944699	0.997947	0.0612312	0.381731	0.990845				-0.0685754	0.372885	0.82069
seq.22485.1	Q96MP8	KCTD7	KCTD7_1	-0.00744596	0.848534	0.972544	0.0666414	0.109711	0.45935	-0.00284497	0.941913	0.988797	0.0664159	0.112192	0.459373																			-0.0322427	0.491948	0.978264	-0.0862572	0.195208	0.997947	0.0411276	0.539309	0.999429				0.0521494	0.483269	0.885466
seq.22486.58	P02538	KRT6A	KRT6A	0.0312796	0.438002	0.837509	0.0270767	0.530058	0.82463	0.0332371	0.411271	0.819551	0.0295898	0.493802	0.80602																			-0.00197579	0.966911	0.997943	-0.0287417	0.669497	0.997947	0.0434172	0.526281	0.999429				0.1188	0.122226	0.551949
seq.22488.17	Q13886	KLF9	KLF9	-0.00482946	0.86967	0.97672	-0.0082406	0.79361	0.939601	-0.00543357	0.854054	0.972189	-0.00867396	0.783777	0.932804																			0.0240378	0.50146	0.982161	0.0582166	0.289429	0.997947	-0.0311946	0.540158	0.999429				-0.0978088	0.072823	0.434195
seq.22490.16	Q6ZST4	LCNL1	LCNL1	0.00234691	0.953488	0.995123	-0.0409133	0.341432	0.703379	-0.000444971	0.991201	0.997534	-0.040948	0.342707	0.705659																			0.00183121	0.969782	0.997943	0.0556731	0.407721	0.997947	-0.0106358	0.879172	0.999429				-0.0486368	0.523045	0.898792
seq.22491.10	O43679	LDB2	LDB2	-0.0154175	0.705307	0.930267	-0.0960039	0.0273961	0.264696	-0.0221326	0.587012	0.891648	-0.0977435	0.0252026	0.256494																			-0.0337557	0.490514	0.978139	-0.00407508	0.953437	0.997947	-0.0682909	0.329706	0.975593				0.0255725	0.742129	0.95133
seq.22492.108	Q8TAP4	LMO3	LMO3	-0.026542	0.47034	0.856178	-0.0539089	0.170312	0.541329	-0.0304311	0.408752	0.818198	-0.0563146	0.153288	0.518433																			-0.0408801	0.359936	0.94512	-0.0416179	0.509031	0.997947	-0.0349016	0.588086	0.999429				0.0322899	0.631177	0.932067
seq.22496.21	O43325	LYRM1	LYRM1	0.039015	0.327821	0.766426	-0.0369112	0.386609	0.740196	0.036663	0.35926	0.790337	-0.0340132	0.426288	0.765093																			0.0370686	0.440116	0.960153	-0.0181561	0.792193	0.997947	0.101016	0.135589	0.918811				0.0330613	0.65027	0.936652
seq.22499.15	Q9H204	MED28	MED28	-0.103748	0.01006	0.255521	-0.0729145	0.0909512	0.426843	-0.10949	0.00665771	0.21676	-0.0816991	0.0576946	0.356885																			-0.125097	0.00968168	0.433918	-0.152389	0.0284093	0.983203	-0.089672	0.198378	0.963535				-0.0414105	0.590978	0.920209
seq.22500.9	Q9P086	MED11	MED11	0.0680719	0.0869245	0.498417	0.0321076	0.45142	0.780715	0.070736	0.0761783	0.480721	0.0378242	0.375577	0.725365																			0.0585957	0.217578	0.899603	0.0617814	0.368877	0.997947	0.0516981	0.458527	0.999429				0.122745	0.101	0.5099
seq.22503.24	Q8IYA7	MKX	MKX	0.0230059	0.572008	0.888533	-0.0288764	0.507211	0.809781	0.0211027	0.605404	0.89806	-0.0271863	0.533772	0.821788																			0.00306266	0.949809	0.997943	0.0502502	0.46354	0.997947	0.00106673	0.987883	0.999429				-0.0535041	0.487335	0.887329
seq.22504.3	Q92802	N4BP2L2	N4BP2L2	0.00907893	0.547992	0.880292	-0.0140679	0.38412	0.737174	0.00816037	0.590288	0.893214	-0.0134291	0.407598	0.754025																			0.0209193	0.221911	0.899603	0.00874572	0.709337	0.997947	0.0346818	0.170777	0.956247				-0.0231566	0.474801	0.88193
seq.22505.24	Q4G0N4	NADK2	NADK2	0.0186664	0.630877	0.910808	0.0939658	0.0235352	0.252509	0.0258206	0.506143	0.862288	0.096166	0.0209415	0.242617																			0.0112527	0.809689	0.996604	0.0274477	0.679413	0.997947	0.00129536	0.984373	0.999429				0.0573763	0.442913	0.870477
seq.22506.25	P61599	NAA20	NAA20	0.00866312	0.809653	0.959223	-0.00520191	0.892493	0.970418	0.00838033	0.816288	0.963561	-0.00461363	0.904867	0.974512																			0.0434797	0.316234	0.942592	0.036874	0.560844	0.997947	0.0358819	0.538669	0.999429				-0.072607	0.281783	0.75526
seq.22508.2	O96000	NDUFB10	NDUFB10	-0.0105456	0.761113	0.949408	0.000349639	0.992484	0.997432	-0.0105778	0.761212	0.942867	-0.000473247	0.989862	0.996871																			-0.0391136	0.378063	0.952313	-0.0399617	0.519696	0.997947	0.000128899	0.998164	0.999674				0.0369221	0.54246	0.905803
seq.22509.9	Q5TEU4	NDUFAF5	NDUFAF5	-0.0135953	0.718584	0.934505	0.0251711	0.532957	0.825939	-0.011892	0.753408	0.940375	0.024213	0.550086	0.827321																			-0.0342812	0.45481	0.965013	-0.0313356	0.636109	0.997947	-0.0309372	0.631766	0.999429				0.0601394	0.37795	0.825597
seq.22510.6	Q16236	NFE2L2	NFE2L2	-0.0114478	0.653105	0.916595	0.00772805	0.776953	0.931858	-0.0109728	0.667712	0.916546	0.00685612	0.802224	0.939246																			-0.00769105	0.792547	0.995357	0.0276917	0.488325	0.997947	-0.0374616	0.303286	0.97164				3.41513e-05	0.999485	0.999978
seq.22511.28	P23511	NFYA	NFYA	0.0731084	0.0612415	0.441973	0.0421076	0.313877	0.683505	0.0766149	0.0504744	0.416756	0.0484483	0.246937	0.626086																			0.0781923	0.0742386	0.78512	0.0834405	0.181575	0.997947	0.0468734	0.459179	0.999429				0.102113	0.179973	0.647295
seq.22512.18	Q8NEJ9	NGDN	NGDN	0.00162396	0.968081	0.995584	-0.0192063	0.658878	0.880745	0.000119877	0.997653	0.999712	-0.0191955	0.660449	0.879507																			-0.0207308	0.670514	0.987797	-0.0416125	0.547359	0.997947	-0.00298292	0.966015	0.999429				-0.109438	0.151257	0.600166
seq.22514.12	Q969F2	NKD2	NKD2	-0.000311913	0.993622	0.998147	0.00592989	0.88704	0.969178	6.65355e-05	0.998644	0.999768	0.00593475	0.887302	0.970861																			-0.0260532	0.569289	0.987797	0.00655512	0.919499	0.997947	-0.0518273	0.419589	0.990845				0.0640568	0.398485	0.838038
seq.22516.30	P54845	NRL	NRL	-0.0463261	0.245451	0.698446	-0.105306	0.0134171	0.196678	-0.053829	0.17642	0.634361	-0.109527	0.0102901	0.177909																			-0.0554585	0.244813	0.911925	0.0109656	0.873328	0.997947	-0.127006	0.0595318	0.846306				-0.0183797	0.809484	0.971422
seq.22517.106	Q96MF7	NSMCE2	NSMCE2	-0.0604429	0.0668689	0.454208	-0.0595678	0.0918018	0.428091	-0.065345	0.0479081	0.408774	-0.0652028	0.0652641	0.375552																			-0.0875499	0.024959	0.592769	-0.0769446	0.171722	0.997947	-0.0898595	0.10175	0.892074				0.0355878	0.574761	0.915228
seq.22518.54	Q96IY1	NSL1	NSL1	-0.130022	0.000930097	0.0797148	-0.0072896	0.862882	0.960468	-0.131245	0.000867251	0.0761196	-0.0176779	0.673674	0.884228																			-0.139274	0.00304925	0.24682	-0.121554	0.0738401	0.997947	-0.160927	0.015617	0.673193				-0.071989	0.334127	0.794423
seq.22521.13	P32243	OTX2	OTX2	0.026051	0.500922	0.862277	-0.00855247	0.83654	0.951771	0.025616	0.509486	0.862288	-0.00662367	0.873415	0.9644																			0.03644	0.429236	0.957345	-0.000536855	0.993444	0.998617	0.0662235	0.31523	0.97164				-0.0097035	0.895918	0.984557
seq.22523.4	Q96DU9	PABPC5	PABPC5	0.037071	0.338505	0.775633	-0.0298488	0.470993	0.790919	0.0352727	0.363865	0.794591	-0.0271828	0.512618	0.81433																			0.0606148	0.193365	0.898191	0.167984	0.0109292	0.783516	-0.0466058	0.477609	0.999429				-0.0280763	0.701719	0.944632
seq.22525.9	P23760	PAX3	PAX3	-0.0660601	0.102985	0.526755	0.00783076	0.856598	0.958869	-0.0658789	0.105168	0.531343	0.00261117	0.952019	0.986782																			-0.0806514	0.0957163	0.82325	-0.102678	0.137221	0.997947	-0.054801	0.430971	0.994992				-0.0168932	0.828033	0.974802
seq.22526.81	P11177	PDHB	PDHB	-0.049781	0.116539	0.548439	-0.0313522	0.356455	0.714972	-0.0522191	0.100626	0.525753	-0.0354709	0.297507	0.670172																			-0.0777217	0.0347945	0.644983	-0.0816023	0.104578	0.997947	-0.0742179	0.168562	0.956075				-0.00062186	0.992353	0.999023
seq.22527.4	Q53GG5	PDLIM3	PDLIM3	-0.0486968	0.142263	0.592766	0.104546	0.00314853	0.107686	-0.0416567	0.20788	0.668823	0.10123	0.00432651	0.122641																			-0.0471337	0.237156	0.905967	-0.114684	0.0707006	0.997947	-0.0551638	0.370312	0.989611				-0.0146329	0.831236	0.974802
seq.22528.1	Q9UIL8	PHF11	PHF11	-0.0346611	0.341816	0.776962	0.0754746	0.0529711	0.346305	-0.02902	0.426707	0.829898	0.0728993	0.0625547	0.368698																			-0.0485408	0.253271	0.913334	-0.0247137	0.68806	0.997947	-0.0652107	0.268697	0.97057				0.0681263	0.340522	0.801168
seq.22529.31	Q8IWS0	PHF6	PHF6	0.0297402	0.462951	0.851141	-0.0389671	0.368621	0.723847	0.0272343	0.502706	0.862288	-0.0368473	0.396691	0.745393																			0.0174968	0.719728	0.993125	0.0923232	0.183089	0.997947	-0.0337408	0.626725	0.999429				0.109714	0.152338	0.601546
seq.22530.111	Q5SRE7	PHYHD1	PHYHD1	-0.0385413	0.3385	0.775633	-0.0120426	0.779808	0.93288	-0.0396173	0.326927	0.765608	-0.0152409	0.724244	0.907583																			-0.0460857	0.340517	0.944936	-0.0447864	0.51535	0.997947	-0.0851951	0.218597	0.965717				-0.0151019	0.845419	0.978897
seq.22531.44	Q99697	PITX2	PITX2	-0.0610859	0.131421	0.573403	-0.0815201	0.059789	0.358849	-0.0668952	0.098644	0.522581	-0.0866549	0.0456937	0.325394																			-0.0852471	0.0790887	0.796042	-0.0623565	0.368151	0.997947	-0.102213	0.141727	0.926821				-0.0596743	0.440839	0.870329
seq.22532.59	A1L4L8	PLAC8L1	PLAC8L1	-0.0222027	0.542495	0.878971	0.0880622	0.0237047	0.252615	-0.0162288	0.65601	0.915754	0.0867831	0.0263055	0.261232																			-0.0247561	0.563759	0.987797	-0.0814507	0.198615	0.997947	0.0262678	0.668509	0.999429				0.0296618	0.675752	0.943256
seq.22533.95	Q96QC0	PPP1R10	PPP1R10	-0.070242	0.0659209	0.452198	-0.0981055	0.0164557	0.215106	-0.077227	0.0428601	0.39374	-0.104061	0.0109787	0.181772																			-0.0816236	0.0703742	0.781358	-0.0818784	0.213498	0.997947	-0.0862553	0.201107	0.963535				-0.0287698	0.702081	0.944632
seq.22534.14	P60510	PPP4C	PPP4C	0.0612256	0.101336	0.523425	0.0218975	0.583667	0.846846	0.0632615	0.0916698	0.506663	0.027284	0.495456	0.806389																			0.077015	0.0737752	0.78512	0.0399645	0.52121	0.997947	0.124258	0.0482826	0.812646				0.0918593	0.225769	0.696624
seq.22536.1	Q7Z4L9	PPP1R42	PPP1R42	0.121845	0.00251868	0.147972	-0.0140954	0.7447	0.91698	0.121526	0.00267306	0.14636	-0.00472839	0.912667	0.976469																			0.121367	0.0121123	0.462097	0.167797	0.0144093	0.845481	0.154967	0.0248522	0.764899				0.13279	0.0769972	0.446589
seq.22537.5	Q8NI37	PPTC7	PPTC7	-0.0527054	0.190902	0.656311	-0.012165	0.777855	0.932199	-0.0538993	0.182661	0.64325	-0.0165982	0.700962	0.897228																			-0.0526658	0.274518	0.923471	-0.0628737	0.364012	0.997947	-0.058046	0.410294	0.990845				-0.0301859	0.698658	0.944632
seq.22540.129	Q99436	PSMB7	PSMB7	0.0132206	0.741011	0.942596	-0.0694047	0.104337	0.450826	0.00853891	0.831182	0.965673	-0.0687396	0.108905	0.4585																			0.0258105	0.588613	0.987797	0.107097	0.110005	0.997947	-0.0180188	0.792156	0.999429				-0.00808311	0.916256	0.987163
seq.22541.46	Q14691	GINS1	GINS1	-0.0319197	0.431884	0.833499	0.0717815	0.0977359	0.438182	-0.0271924	0.503675	0.862288	0.069676	0.109042	0.4585																			-0.0553887	0.255506	0.913334	-0.0626301	0.36175	0.997947	-0.00743749	0.916122	0.999429				0.0340483	0.661618	0.939853
seq.22544.10	O43502	RAD51C	RAD51C	-0.0277271	0.454485	0.847273	0.0204651	0.605622	0.855593	-0.0264662	0.476723	0.854078	0.0183914	0.64366	0.871897																			-0.0335528	0.453687	0.964625	-0.0121648	0.845074	0.997947	-0.0509458	0.418784	0.990845				0.0539936	0.44965	0.874841
seq.22545.20	Q86SE5	RALYL	RALYL	-0.120365	0.0024361	0.146669	0.030156	0.479613	0.795532	-0.118958	0.00282185	0.150052	0.0210392	0.620459	0.862933																			-0.135013	0.00448124	0.31695	-0.12161	0.071248	0.997947	-0.14338	0.0367365	0.792683				-0.0500773	0.508524	0.895623
seq.22547.17	P29558	RBMS1	RBMS1	-0.0237048	0.333753	0.772361	-0.0228598	0.383736	0.737174	-0.0253823	0.302012	0.745906	-0.0248239	0.345479	0.707168																			-0.0264961	0.377388	0.952313	-0.0485199	0.269711	0.997947	-0.00989046	0.813412	0.999429				-0.00926745	0.835538	0.975777
seq.22548.18	O14921	RGS13	RGS13	-0.103662	0.00876048	0.245457	-0.0257141	0.544421	0.830587	-0.105993	0.00754196	0.231606	-0.0340252	0.421495	0.762061																			-0.109816	0.0208195	0.558891	-0.11507	0.0906909	0.997947	-0.104873	0.12519	0.914522				-0.0551266	0.461931	0.877575
seq.22549.73	Q13546	RIPK1	RIPK1	-0.105149	0.00756561	0.235027	0.0206304	0.625286	0.864239	-0.104293	0.00828888	0.240576	0.0123754	0.769065	0.926732																			-0.110871	0.0186388	0.541647	-0.125393	0.0660569	0.997947	-0.0999609	0.134891	0.916682				-0.0531247	0.477796	0.883646
seq.22553.4	P63173	RPL38	RPL38	-0.0316795	0.362747	0.791515	-0.0579609	0.119622	0.472328	-0.0358886	0.303231	0.746442	-0.0608084	0.10347	0.449851																			-0.0379524	0.364268	0.945275	-0.0576549	0.355975	0.997947	-0.0194176	0.727384	0.999429				0.0169777	0.775544	0.961857
seq.22554.101	Q7Z7H8	MRPL10	MRPL10	-0.0273168	0.0797714	0.486305	-0.000100155	0.995217	0.997992	-0.0274601	0.0791918	0.484083	-0.00217383	0.896552	0.972389																			-0.00728923	0.645824	0.987797	-0.0215215	0.367157	0.997947	0.00343863	0.87268	0.999429				-0.0698213	0.0619677	0.412077
seq.22557.68	Q8N5N7	MRPL50	MRPL50	-0.00100358	0.979926	0.997644	-0.0316152	0.458705	0.785166	-0.00316853	0.936872	0.988704	-0.0318617	0.456773	0.780392																			-0.00271597	0.954787	0.997943	-0.0203031	0.768939	0.997947	0.0386765	0.565262	0.999429				-0.0209991	0.783238	0.964158
seq.22560.1	P22794	EVI2A	EVI2A	-0.00683888	0.865865	0.975507	0.0947973	0.0283451	0.268523	-0.000286688	0.994348	0.998651	0.0947746	0.0289483	0.270717																			0.00106184	0.982458	0.997943	0.012071	0.86176	0.997947	-0.0204359	0.764319	0.999429				-0.0360271	0.642836	0.934594
seq.22561.3	Q6UX82	LYPD8	LYPD8	0.0468314	0.247836	0.698987	0.00767083	0.859727	0.959288	0.0476341	0.24151	0.697948	0.011486	0.791818	0.93379																			0.0336985	0.490224	0.978139	-0.0206435	0.765321	0.997947	0.0591284	0.394872	0.990845				0.111907	0.143139	0.58968
seq.22563.4	Q96J84	KIRREL1	KIRREL1	0.00104353	0.975387	0.99637	0.081974	0.0232007	0.251815	0.00643973	0.848854	0.969567	0.0824564	0.0228438	0.248669																			-0.00214587	0.956932	0.997943	-0.0161725	0.76982	0.997947	0.0099913	0.865704	0.999429				-0.0085055	0.899389	0.984557
seq.22564.5	Q86YD5	LDLRAD3	LDLRAD3	-0.00376451	0.925314	0.993553	0.0708197	0.0989408	0.440187	0.000781825	0.984482	0.995972	0.0708771	0.099741	0.443057																			0.0254547	0.596898	0.987797	-0.0373444	0.588134	0.997947	0.0939229	0.168803	0.956075				-0.0405302	0.596512	0.921652
seq.22566.53	P41586	ADCYAP1R1	ADCYAP1R1	-0.0292199	0.454116	0.847179	0.0453383	0.277275	0.652148	-0.0261713	0.503732	0.862288	0.0432278	0.301831	0.672809																			-0.0251985	0.588681	0.987797	-0.116041	0.0804399	0.997947	0.0626607	0.35899	0.988941				-0.0262152	0.727334	0.948574
seq.22568.7	Q86SJ6	DSG4	DSG4	0.0213635	0.595473	0.896837	0.0101111	0.814254	0.945807	0.0221531	0.583202	0.889636	0.0118056	0.784503	0.932804																			0.034706	0.474059	0.973192	-0.0952083	0.167691	0.997947	0.10247	0.137572	0.918811				0.00737975	0.922021	0.987163
seq.22569.55	P36897	TGFBR1	TGFBR1	0.0169015	0.676197	0.924424	0.0331621	0.443765	0.776788	0.0192817	0.634758	0.906715	0.0346779	0.42477	0.764807																			0.0149949	0.757547	0.993416	-0.0475712	0.491596	0.997947	0.0830956	0.231138	0.965717				0.0174056	0.820309	0.973035
seq.22572.19	P0DJD7	PGA4	PGA4	-0.0104449	0.796561	0.953822	0.0880552	0.0419351	0.313652	-0.00438165	0.913896	0.984591	0.0877083	0.0434864	0.321949																			-0.0209511	0.667464	0.987797	-0.0281232	0.685085	0.997947	-0.0221578	0.752069	0.999429				0.0153122	0.842112	0.977655
seq.22576.1	Q9NNX6	CD209	CD209_1	-0.0243986	0.541775	0.878971	0.0539965	0.206751	0.586519	-0.0207549	0.604595	0.897408	0.0523423	0.222543	0.600084																			-0.0307236	0.521946	0.983737	-0.0305578	0.657766	0.997947	-0.039492	0.561791	0.999429				-0.00149617	0.984483	0.997285
seq.22576.2	Q9NNX6	CD209	CD209_2	0.0686627	0.0847044	0.496437	0.0439075	0.302681	0.674496	0.0719378	0.0715451	0.47041	0.0493599	0.246956	0.626086																			0.0540854	0.258927	0.91656	0.131867	0.0535384	0.997947	-0.0817113	0.217061	0.965717				0.124967	0.0941801	0.494325
seq.22577.24	Q08ET2	SIGLEC14	SIGLEC14_1	0.0788255	0.0468221	0.41195	-0.0984266	0.0202764	0.237101	0.0724171	0.0676456	0.464904	-0.0926946	0.0289082	0.270717																			0.072325	0.128472	0.845155	0.0180728	0.792833	0.997947	0.126102	0.0562604	0.840718				0.113796	0.127934	0.565522
seq.22578.17	Q9HCK4	ROBO2	ROBO2_1	0.0396542	0.214721	0.678924	0.0558039	0.102574	0.445855	0.0437515	0.171571	0.627965	0.0592669	0.0836211	0.41469																			0.033305	0.374281	0.95112	0.0180705	0.731313	0.997947	0.0408264	0.449133	0.999429				0.0251396	0.691907	0.944632
seq.22579.93	P58400	NRXN1	NRXN1_1	0.0929495	0.0137637	0.287445	-0.00452485	0.911096	0.97542	0.0932132	0.0138803	0.282541	0.00351139	0.930888	0.982199																			0.107982	0.0168743	0.540164	0.208091	0.00155959	0.28404	0.0219316	0.731274	0.999429				0.0431269	0.550353	0.907291
seq.22580.29	O43921	EFNA2	EFNA2_3	-0.00506107	0.900685	0.985095	-0.073113	0.0923652	0.428706	-0.0105414	0.795248	0.954271	-0.0740107	0.0896964	0.425544																			-0.0185263	0.703819	0.992494	-0.0289081	0.677337	0.997947	0.00168755	0.980834	0.999429				0.0307305	0.689132	0.944632
seq.22583.47	Q9BZM5	ULBP2	ULBP2_1	0.0123594	0.729352	0.938479	0.106972	0.00499706	0.128243	0.0196765	0.580589	0.889129	0.108492	0.00454187	0.124519																			-0.000359231	0.992834	0.999129	-0.017086	0.767109	0.997947	0.0073893	0.896443	0.999429				0.0170847	0.819676	0.973035
seq.22584.2	O75581	LRP6	LRP6	-0.0348514	0.390195	0.806647	-0.0778687	0.0722397	0.387531	-0.040442	0.319097	0.759564	-0.0810568	0.062055	0.367238																			-0.109519	0.0241287	0.591575	-0.150356	0.0289918	0.983203	-0.0846417	0.22579	0.965717				0.130901	0.0868829	0.473404
seq.22585.5	Q9ULV1	FZD4	FZD4	0.0571802	0.15977	0.61944	-0.10798	0.0130502	0.19596	0.0501934	0.216502	0.678142	-0.104114	0.0169031	0.217176																			0.0441758	0.366398	0.945521	0.0377252	0.588053	0.997947	0.0588772	0.399587	0.990845				0.0362308	0.633846	0.932184
seq.22586.24	Q8WVV5	BTN2A2	BTN2A2	0.0328986	0.388835	0.806337	0.0420443	0.303182	0.675024	0.0358746	0.348551	0.779678	0.044773	0.274168	0.646193																			0.0353123	0.438213	0.959372	0.0362137	0.573119	0.997947	0.0438172	0.496819	0.999429				0.020985	0.775422	0.961857
seq.22587.37	Q9UF33	EPHA6	EPHA6	0.00923531	0.764166	0.949408	0.105111	0.00135316	0.0807555	0.0165929	0.588042	0.892105	0.106425	0.00122293	0.0784342																			0.00852088	0.816188	0.996604	0.0477493	0.37911	0.997947	-0.0283344	0.628219	0.999429				0.0352919	0.572154	0.91507
seq.22588.35	O60241	ADGRB2	ADGRB2	0.0221467	0.576053	0.889768	-0.00879923	0.835554	0.951542	0.0216514	0.585975	0.890823	-0.0070596	0.868174	0.962938																			0.00734765	0.875009	0.997943	0.0366314	0.585161	0.997947	-0.0343839	0.603826	0.999429				0.0143389	0.852179	0.97923
seq.22589.3	Q14332	FZD2	FZD2	-0.0409408	0.241198	0.696947	0.0870874	0.0195707	0.233725	-0.0351813	0.313482	0.75607	0.0843383	0.0241267	0.25436																			-0.0384746	0.362692	0.94512	0.0240276	0.700427	0.997947	-0.0829349	0.174558	0.956247				-0.0222725	0.741612	0.951298
seq.22590.68	Q9UP38	FZD1	FZD1	0.0167385	0.665289	0.920712	0.054256	0.188962	0.563484	0.0205842	0.595478	0.894239	0.0558724	0.177568	0.550922																			0.000231168	0.995948	0.999282	-0.0106927	0.873075	0.997947	0.00858659	0.892128	0.999429				0.0563114	0.455903	0.875831
seq.22591.4	O00144	FZD9	FZD9	0.101636	0.0104049	0.259397	0.0126226	0.766776	0.925901	0.103072	0.0096142	0.25194	0.020781	0.6247	0.864711																			0.118972	0.0124671	0.466266	0.0409447	0.54898	0.997947	0.1409	0.0394291	0.792683				0.0686368	0.366478	0.8167
seq.22770.22	Q96DW6	SLC25A38	SLC25A38	-0.0479803	0.238822	0.693156	-0.0070446	0.871869	0.963995	-0.0487259	0.233234	0.688735	-0.0108798	0.803747	0.939987																			-0.0372198	0.446657	0.963892	0.0145892	0.83375	0.997947	-0.0682613	0.329117	0.975365				-0.0753044	0.335262	0.795306
seq.22771.6	Q8N8I0	SAMD12	SAMD12	-0.101663	0.0118697	0.272777	-0.0130246	0.764106	0.925221	-0.10318	0.0109455	0.265618	-0.0214131	0.621216	0.862956																			-0.122853	0.0111582	0.456671	-0.110133	0.109696	0.997947	-0.130873	0.0598166	0.846306				-0.0123164	0.87296	0.982849
seq.22772.125	Q9Y512	SAMM50	SAMM50	-0.0220407	0.574678	0.889174	-0.0295531	0.481648	0.796975	-0.0241399	0.540001	0.873952	-0.0313988	0.456098	0.780079																			-0.0430528	0.362437	0.94512	-0.0353386	0.599961	0.997947	-0.0583126	0.385646	0.990845				0.0523566	0.479953	0.884025
seq.22773.69	P21912	SDHB	SDHB	-0.0366105	0.273671	0.723834	0.0223595	0.532329	0.825636	-0.0352298	0.293823	0.738868	0.0195027	0.587012	0.847144																			-0.0273859	0.495121	0.979619	0.0181395	0.753792	0.997947	-0.0552144	0.307153	0.97164				-0.0656273	0.298873	0.766574
seq.22774.20	Q9BSV6	TSEN34	TSEN34	-0.0250394	0.219298	0.682202	-0.0231134	0.289507	0.664463	-0.0267956	0.189808	0.650315	-0.0252488	0.248325	0.627249																			-0.0228324	0.369586	0.948213	-0.00887103	0.766675	0.997947	-0.0359369	0.380273	0.990845				-0.0490438	0.158929	0.610293
seq.22776.40	Q15466	NR0B2	NR0B2	-0.028904	0.466354	0.854045	-0.00707855	0.867716	0.962729	-0.0295609	0.457892	0.845133	-0.00943768	0.824803	0.949173																			-0.0453806	0.343875	0.944936	-0.0706769	0.295382	0.997947	-0.018493	0.788525	0.999429				-0.00708606	0.924378	0.987163
seq.22777.46	Q13309	SKP2	SKP2	0.0427201	0.280771	0.72789	-0.0488946	0.248922	0.629215	0.0395603	0.319115	0.759564	-0.0457628	0.281821	0.655095																			0.0572484	0.225419	0.899603	0.00590137	0.929971	0.997947	0.108798	0.105928	0.896662				0.0384478	0.590691	0.920209
seq.22779.75	Q147U7	SMCO1	SMCO1	0.0796582	0.0462671	0.41195	-0.000676857	0.98739	0.99644	0.0800578	0.0459637	0.401907	0.00572155	0.893756	0.972365																			0.0512598	0.283542	0.923471	-0.00119191	0.986067	0.998617	0.143526	0.0375894	0.792683				0.151889	0.0468336	0.362059
seq.2278.61	P16035	TIMP2	TIMP2	-0.000723601	0.983887	0.997644	0.0662525	0.0835845	0.410595	0.00387795	0.913905	0.984591	0.0665595	0.0832548	0.414022																			0.00804907	0.85332	0.996759	-0.0754023	0.239048	0.997947	0.0880699	0.15038	0.937509				-0.0120498	0.854926	0.980198
seq.22782.80	Q9HBM1	SPC25	SPC25	-0.0678446	0.0921878	0.510328	-0.0158927	0.71265	0.90259	-0.0693055	0.0864431	0.496639	-0.021327	0.621541	0.862956																			-0.0911623	0.0588288	0.745336	-0.0994975	0.141995	0.997947	-0.0787012	0.256906	0.96932				0.0208044	0.785407	0.964768
seq.22783.40	P17947	SPI1	SPI1	-0.0185295	0.646692	0.91527	-0.115355	0.00745151	0.153843	-0.0263716	0.513086	0.863765	-0.117371	0.00664302	0.149365																			0.00791526	0.869404	0.997943	0.0951473	0.166908	0.997947	-0.0499612	0.470928	0.999429				-0.0388382	0.614015	0.928348
seq.22784.4	Q8NHS9	SPATA22	SPATA22	0.033051	0.414733	0.825049	0.00683641	0.874879	0.964798	0.0339536	0.404573	0.816884	0.0102623	0.814007	0.944901																			0.0208193	0.667744	0.987797	0.177333	0.00874066	0.731905	-0.115386	0.0985902	0.887701				0.113546	0.136874	0.578299
seq.22786.57	Q5T0L3	SPATA46	SPATA46	0.0337633	0.402096	0.81618	0.0742264	0.0848676	0.413487	0.0391089	0.33228	0.771429	0.077322	0.0734864	0.396028																			0.074365	0.123303	0.841069	0.0930209	0.179497	0.997947	0.0567896	0.411251	0.990845				-0.0693003	0.365105	0.814771
seq.22787.39	Q5MJ09	SPANXN3	SPANXN3	0.0403354	0.306896	0.753789	0.0161719	0.701812	0.897951	0.0417109	0.292393	0.737562	0.0195321	0.644695	0.872908																			0.0472014	0.322565	0.942592	-0.0156836	0.818642	0.997947	0.131164	0.0543191	0.828345				0.0619531	0.401395	0.840278
seq.22788.10	Q6IMI4	SULT6B1	SULT6B1	-0.0308974	0.439131	0.837933	0.0391537	0.359431	0.717581	-0.0284007	0.478223	0.854078	0.0369575	0.388432	0.738446																			-0.0188506	0.696241	0.991229	-0.0299306	0.664316	0.997947	-0.00470025	0.945421	0.999429				-0.0355117	0.634234	0.932184
seq.22793.110	P52657	GTF2A2	GTF2A2	-0.0220083	0.554249	0.883925	-0.0348856	0.380437	0.733584	-0.0245325	0.510951	0.862456	-0.036808	0.356281	0.712495																			-0.0486079	0.266398	0.92135	-0.0470513	0.460847	0.997947	-0.0358856	0.568761	0.999429				0.0368913	0.618064	0.928348
seq.22795.17	O75478	TADA2A	TADA2A	0.0472192	0.246045	0.69855	-0.013339	0.759331	0.923827	0.0465753	0.254063	0.712414	-0.00986454	0.821148	0.947278																			0.0163529	0.737561	0.993125	0.0970557	0.162079	0.997947	-0.0184708	0.79039	0.999429				0.164369	0.0342636	0.308542
seq.22796.17	Q96BN2	TADA1	TADA1	-0.0195683	0.566224	0.886894	0.0524753	0.150723	0.514776	-0.0160517	0.638606	0.908501	0.0512104	0.162198	0.530586																			-0.0398773	0.321393	0.942592	0.037969	0.517844	0.997947	-0.114492	0.0410399	0.792683				0.0310252	0.651154	0.936652
seq.22797.20	Q16514	TAF12	TAF12	-0.00299831	0.935102	0.994488	0.0203274	0.605864	0.855593	-0.00160175	0.965419	0.991888	0.0202006	0.609387	0.857185																			-0.00672064	0.877242	0.997943	-0.0140822	0.826863	0.997947	-0.00633089	0.916616	0.999429				-0.0119879	0.868967	0.981766
seq.22798.111	Q7Z7C8	TAF8	TAF8	-0.0408404	0.311002	0.754359	0.00212045	0.960787	0.98878	-0.0409137	0.311822	0.753941	-0.00107331	0.980198	0.994671																			-0.0329343	0.494686	0.979619	-0.0211263	0.758515	0.997947	-0.042176	0.542569	0.999429				-0.0532164	0.4917	0.890168
seq.22799.17	Q2M2D7	TBC1D28	TBC1D28	0.00653832	0.858378	0.97443	-0.00725737	0.853302	0.958419	0.00600711	0.870344	0.976056	-0.00671187	0.864808	0.961279																			0.0100188	0.817298	0.996604	0.0208148	0.72505	0.997947	-0.00948459	0.881719	0.999429				-0.0280145	0.698962	0.944632
seq.22800.24	O15273	TCAP	TCAP	0.00154275	0.965236	0.995584	-0.0277016	0.465352	0.788212	-0.000594717	0.986646	0.996771	-0.0277542	0.466396	0.786321																			-0.0276185	0.510666	0.982621	0.0013381	0.981681	0.997947	-0.0592723	0.338149	0.9792				0.061679	0.373716	0.821586
seq.22801.83	Q8NHR7	TERB2	TERB2	-0.0253822	0.530902	0.875048	0.0201428	0.642238	0.87273	-0.0240933	0.55338	0.878104	0.0181866	0.675925	0.885018																			-0.0288709	0.55369	0.987797	0.0482526	0.487973	0.997947	-0.105267	0.127504	0.914522				0.0130214	0.864467	0.980938
seq.22802.13	Q5JUR7	TEX30	TEX30	0.0531619	0.189971	0.656115	-0.0620627	0.153025	0.518504	0.0489329	0.228739	0.687173	-0.0579684	0.183116	0.555702																			-0.00751903	0.877697	0.997943	0.0870975	0.211584	0.997947	-0.097151	0.16649	0.955989				-0.0299688	0.698267	0.944632
seq.22805.18	Q96EK4	THAP11	THAP11	-0.0300055	0.426259	0.830293	0.0209548	0.603869	0.855142	-0.0286936	0.448337	0.841849	0.0186396	0.645475	0.873295																			-0.0738558	0.101036	0.823772	-0.0928377	0.144868	0.997947	-0.0535803	0.407044	0.990845				0.133829	0.0640338	0.416878
seq.22806.1	Q9H0W7	THAP2	THAP2	0.0328896	0.418593	0.82888	0.0373453	0.390985	0.741928	0.0358004	0.380125	0.803296	0.040309	0.35605	0.712495																			0.0607118	0.21211	0.899603	0.10901	0.113565	0.997947	-0.0543954	0.431992	0.994992				0.0431309	0.579521	0.916192
seq.22808.59	P10828	THRB	THRB	0.0423082	0.216929	0.681175	-0.0350697	0.338599	0.701411	0.0401039	0.243191	0.698873	-0.0319014	0.385164	0.735895																			0.0255745	0.537715	0.985397	-0.0503843	0.408561	0.997947	0.104033	0.0670979	0.858778				0.0546661	0.38621	0.831424
seq.22809.32	O14925	TIMM23	TIMM23	0.0246707	0.543986	0.878971	-0.0988735	0.0232734	0.251815	0.0184242	0.650116	0.913234	-0.0975123	0.0256766	0.259175																			0.00350549	0.942906	0.997943	-0.0570655	0.412398	0.997947	0.131485	0.0591973	0.846306				0.0790043	0.312421	0.775201
seq.22810.41	Q9BVW5	TIPIN	TIPIN	0.0483588	0.229534	0.686147	-0.0644242	0.134388	0.493066	0.0441232	0.27383	0.723546	-0.060914	0.157978	0.526742																			0.034141	0.47758	0.973652	0.0842273	0.219781	0.997947	-0.0294818	0.667959	0.999429				0.0172814	0.823145	0.973869
seq.22811.5	Q96EY4	TMA16	TMA16	-0.0316996	0.43139	0.83336	0.029904	0.488306	0.801015	-0.0296456	0.46349	0.849792	0.0273503	0.527679	0.819822																			0.0112727	0.815563	0.996604	0.0435829	0.528826	0.997947	-0.0128202	0.853095	0.999429				-0.122004	0.106074	0.514825
seq.22812.4	Q86SZ2	TRAPPC6B	TRAPPC6B	-0.0144586	0.501554	0.862277	0.0219453	0.340298	0.70336	-0.013008	0.546583	0.875501	0.0209124	0.365067	0.71937																			0.0109579	0.665383	0.987797	0.0243793	0.474673	0.997947	-0.00412352	0.913211	0.999429				-0.0758564	0.0695651	0.42551
seq.22813.5	Q56UQ5	FLJ44635	FLJ44635	-0.0235358	0.55358	0.883618	0.0149376	0.724978	0.907386	-0.0226557	0.569771	0.884839	0.0132144	0.756355	0.922347																			-0.0286601	0.548162	0.987381	0.0131071	0.849241	0.997947	-0.132772	0.0476635	0.809598				0.0132234	0.860452	0.980198
seq.22814.1	P14373	TRIM27	TRIM27	0.032563	0.422199	0.830062	-0.0435245	0.316376	0.684536	0.0296779	0.465755	0.849792	-0.0411377	0.345173	0.70694																			0.0130555	0.789801	0.995357	0.0957701	0.156932	0.997947	-0.0448704	0.521053	0.999429				0.0889306	0.246797	0.718303
seq.22815.4	Q6P9F5	TRIM40	TRIM40	-0.0227023	0.28318	0.730157	-0.0543413	0.0161226	0.213873	-0.0266133	0.207754	0.668798	-0.0564509	0.0126521	0.192021																			-0.0083398	0.719275	0.993125	0.00178917	0.958528	0.997947	-0.0170319	0.590884	0.999429				-0.0603698	0.192752	0.661327
seq.22816.4	Q9BYV2	TRIM54	TRIM54	0.060224	0.0504213	0.414217	-0.0109421	0.740489	0.915247	0.0597946	0.0529287	0.424186	-0.00614347	0.852558	0.957173																			0.0603684	0.0978918	0.823772	0.0607754	0.241043	0.997947	0.056978	0.272029	0.97164				0.0677157	0.261588	0.73358
seq.22817.126	Q9C026	TRIM9	TRIM9	0.0108262	0.719672	0.934832	-0.0154045	0.633526	0.868827	0.00979816	0.746177	0.939005	-0.0146137	0.652219	0.875514																			0.0135731	0.697858	0.991586	0.0505775	0.309732	0.997947	-0.027146	0.589024	0.999429				0.0355568	0.532174	0.901509
seq.22818.4	P53007	SLC25A1	SLC25A1	0.0350461	0.390094	0.806647	-0.0635959	0.145114	0.507515	0.0309593	0.448491	0.841849	-0.0612255	0.161898	0.530586																			-0.00456478	0.925808	0.997943	-0.0442009	0.526221	0.997947	-0.0100671	0.885432	0.999429				0.143816	0.0619953	0.412077
seq.22824.53	Q8NEY4	ATP6V1C2	ATP6V1C2	-0.0297708	0.0867634	0.498417	0.0402811	0.0302095	0.274102	-0.0271345	0.118486	0.549089	0.0381333	0.0404655	0.313275																			-0.00112887	0.955836	0.997943	-0.00955836	0.739729	0.997947	0.00157875	0.957386	0.999429				-0.100683	0.00372504	0.152454
seq.22826.2	Q6RSH7	VHLL	VHLL	0.0183619	0.648325	0.91632	-0.0300478	0.48487	0.799158	0.0163713	0.685218	0.921152	-0.0287535	0.50533	0.809794																			0.0102895	0.831771	0.996604	0.0214812	0.757057	0.997947	0.00230545	0.973588	0.999429				0.0262979	0.734744	0.949766
seq.22831.11	Q9H171	ZBP1	ZBP1	-0.0280964	0.480256	0.859139	-0.0845075	0.0467751	0.327583	-0.0341474	0.391058	0.808415	-0.0872164	0.0407789	0.314405																			-0.0322631	0.501182	0.982161	0.0642757	0.351479	0.997947	-0.123172	0.0738415	0.869815				-4.357e-05	0.999532	0.999978
seq.22832.9	Q8N5P1	ZC3H8	ZC3H8	-0.0209059	0.601423	0.897974	-0.0571632	0.182353	0.555616	-0.0251246	0.531078	0.869613	-0.0592189	0.1686	0.538303																			-0.0209016	0.663739	0.987797	0.048268	0.479084	0.997947	-0.0908131	0.191088	0.960645				-0.0206214	0.789629	0.966704
seq.22833.74	P0CG32	ZCCHC18	ZCCHC18	-0.0466275	0.221335	0.683812	0.0225095	0.580734	0.845486	-0.0453289	0.23601	0.690095	0.0189664	0.642433	0.87095																			-0.0425103	0.356018	0.94512	0.00826448	0.898316	0.997947	-0.0929052	0.162761	0.947837				-0.0604686	0.402747	0.841414
seq.22834.21	Q9NPG8	ZDHHC4	ZDHHC4	-0.0568147	0.00571235	0.210575	-0.0121065	0.582965	0.846333	-0.057907	0.00497559	0.198734	-0.0164927	0.453104	0.779056																			-0.0425969	0.0629538	0.758233	-0.00367349	0.912718	0.997947	-0.0805413	0.0115324	0.642151				-0.0691734	0.113925	0.529471
seq.22838.39	Q9UIE0	ZNF230	ZNF230	0.0375365	0.197248	0.662801	0.0258074	0.407923	0.755357	0.0395597	0.175458	0.632777	0.0289748	0.353881	0.71059																			0.0209477	0.532109	0.985343	0.0434492	0.323442	0.997947	0.0113318	0.809733	0.999429				0.0474157	0.435776	0.868165
seq.22839.23	O14978	ZNF263	ZNF263	-0.00622789	0.877302	0.976901	-0.0484135	0.262324	0.637789	-0.00960511	0.812254	0.961689	-0.0491706	0.2566	0.631105																			-0.017122	0.723923	0.993125	0.0276287	0.690996	0.997947	-0.0687661	0.32137	0.97164				0.0889932	0.246287	0.717465
seq.22841.16	Q9H7X3	ZNF696	ZNF696	-0.0440071	0.0677046	0.456393	-0.0206245	0.42401	0.764771	-0.045661	0.0587339	0.43655	-0.0241963	0.348599	0.70845																			-0.0258909	0.332052	0.944936	0.000468377	0.989784	0.998617	-0.0591245	0.132955	0.916048				-0.0729558	0.163551	0.618488
seq.22842.85	Q9UC07	ZNF69	ZNF69	0.0346093	0.392785	0.80946	-0.0480163	0.267313	0.641006	0.0315237	0.437482	0.83326	-0.0455772	0.293775	0.666714																			0.0691483	0.154717	0.873055	0.0938157	0.171636	0.997947	0.0506816	0.469689	0.999429				-0.0768214	0.321265	0.782778
seq.22844.4	Q19AV6	ZSWIM7	ZSWIM7	0.0454856	0.251069	0.703748	0.0804172	0.0580103	0.353885	0.0514379	0.194557	0.655078	0.0845734	0.0467307	0.327869																			0.000910775	0.984518	0.997943	0.00443695	0.947245	0.997947	-0.0139743	0.834913	0.999429				0.182983	0.0167803	0.235085
seq.22845.3	O60783	MRPS14	MRPS14	0.0309047	0.421987	0.830062	-0.0816575	0.0469339	0.327817	0.0254881	0.507951	0.862288	-0.0796764	0.0532567	0.343037																			0.0382719	0.406688	0.956121	0.0649688	0.32993	0.997947	0.0322464	0.614239	0.999429				-0.027077	0.714763	0.94732
seq.22847.18	Q13043	STK4	STK4	-0.0108047	0.613675	0.901982	0.0210083	0.358838	0.71679	-0.00940379	0.661309	0.9158	0.0202639	0.377729	0.728171																			-0.0112061	0.667885	0.987797	-0.0204644	0.590909	0.997947	-0.00142986	0.968374	0.999429				0.0197113	0.613016	0.928348
seq.22857.5	Q96MP8	KCTD7	KCTD7_2	-0.00590555	0.882486	0.978112	0.0283921	0.506495	0.809526	-0.00407436	0.919004	0.986077	0.028088	0.512429	0.81433																			-0.0155822	0.743209	0.993125	-0.0897551	0.187857	0.997947	0.0539658	0.430482	0.994992				0.0175261	0.819432	0.973035
seq.22858.3	Q16659	MAPK6	MAPK6	0.0524956	0.142804	0.593186	0.101383	0.0080433	0.159372	0.0598321	0.0940716	0.51193	0.106119	0.00560949	0.137131																			0.0678866	0.113478	0.834301	0.0680365	0.295717	0.997947	0.0537871	0.359674	0.988941				0.0338871	0.615958	0.928348
seq.22862.44	Q96MI6	PPM1M	PPM1M	-0.0441957	0.1511	0.607821	0.0081908	0.80383	0.941753	-0.043864	0.155851	0.613158	0.00442176	0.893581	0.972328																			-0.042312	0.25624	0.913334	-0.0045716	0.935692	0.997947	-0.0927766	0.0595928	0.846306				-0.0320113	0.573776	0.915228
seq.22946.55	Q13424	SNTA1	SNTA1_2	0.0167325	0.678056	0.924725	0.0321856	0.454916	0.783281	0.0192658	0.633882	0.906715	0.0338333	0.433942	0.770754																			0.030078	0.532373	0.985343	0.12457	0.0687138	0.997947	-0.00305036	0.964479	0.999429				0.0392492	0.612733	0.928348
seq.22948.13	P12645	BMP3	BMP3_2	0.0134966	0.731531	0.939233	-0.0520838	0.21594	0.597301	0.00970213	0.805714	0.95807	-0.0512606	0.225092	0.603144																			0.00942242	0.840536	0.996759	0.0171046	0.79499	0.997947	-0.0193965	0.777531	0.999429				-0.00711623	0.926647	0.987286
seq.22950.6	O00478	BTN3A3	BTN3A3_2	0.0265522	0.513396	0.865236	-0.0789273	0.0691758	0.381995	0.021103	0.603835	0.897408	-0.0772215	0.0764002	0.401951																			-0.0299133	0.54063	0.986348	-0.0988803	0.154509	0.997947	0.00698227	0.920727	0.999429				0.0629182	0.399829	0.838686
seq.22952.28	O75956	CDK2AP2	CDK2AP2_2	0.0224513	0.568518	0.888533	-0.0517023	0.220539	0.599711	0.0188797	0.632438	0.906715	-0.0501561	0.2363	0.615715																			-0.00803834	0.86656	0.997943	0.00302535	0.964321	0.997947	-0.0157019	0.818343	0.999429				0.0419156	0.570768	0.914637
seq.22953.85	P17676	CEBPB	CEBPB_2	0.0611378	0.0999977	0.523425	-0.0226737	0.569114	0.838936	0.0597871	0.109168	0.53947	-0.0173373	0.663982	0.880073																			0.00654283	0.880653	0.997943	-0.0322537	0.614066	0.997947	-0.0129443	0.833691	0.999429				0.217243	0.0036994	0.152454
seq.22954.10	O15247	CLIC2	CLIC2_2	0.0397184	0.317799	0.758488	-0.0591668	0.164553	0.532942	0.0357168	0.37007	0.799432	-0.056252	0.187672	0.561014																			0.0615165	0.190952	0.898052	-0.0320198	0.638092	0.997947	0.140448	0.0414249	0.792683				-0.0611207	0.429711	0.863334
seq.22955.28	P09455	RBP1	RBP1_2	0.0361318	0.312192	0.754391	-0.0104447	0.784987	0.935042	0.0356044	0.321015	0.76052	-0.00762134	0.84263	0.955461																			-0.00864435	0.838612	0.996759	-0.0299574	0.592353	0.997947	0.0208829	0.74289	0.999429				0.147036	0.0330859	0.303875
seq.22958.6	P60981	DSTN	DSTN_2	-0.0171207	0.205201	0.670208	0.00685156	0.635816	0.870007	-0.0167386	0.21706	0.678142	0.00552666	0.703119	0.898006																			0.00653083	0.669183	0.987797	0.0123169	0.579894	0.997947	0.000551152	0.979539	0.999429				-0.077859	0.00656472	0.173905
seq.22959.32	Q9UBT3	DKK4	DKK4_1	-0.0410084	0.267872	0.72139	0.0735775	0.0629777	0.368508	-0.0364516	0.324916	0.764539	0.0708943	0.0738655	0.396398																			-0.0118978	0.789723	0.995357	0.00294284	0.963822	0.997947	-0.00994016	0.879624	0.999429				-0.0919639	0.204431	0.672995
seq.22960.8	P31994	FCGR2B	FCGR2B_1	-0.030336	0.449309	0.843038	0.051613	0.228812	0.608647	-0.026915	0.503099	0.862288	0.0494826	0.25009	0.628026																			-0.0232467	0.627907	0.987797	-0.036786	0.593876	0.997947	-0.0219307	0.746715	0.999429				-0.0508801	0.507875	0.894986
seq.22961.7	O00602	FCN1	FCN1_2	0.00587701	0.882686	0.978112	-0.0289415	0.496966	0.805033	0.00389749	0.922289	0.986338	-0.028633	0.50308	0.808781																			0.0192892	0.684237	0.989123	0.0418557	0.533284	0.997947	0.00252325	0.970019	0.999429				-0.060697	0.431324	0.864665
seq.22963.3	P63027	VAMP2	VAMP2_2	0.0521667	0.198266	0.663706	0.099721	0.0216191	0.244179	0.0602248	0.137344	0.582732	0.105033	0.0158216	0.210582																			0.138918	0.00375748	0.279319	0.0813035	0.227111	0.997947	0.230993	0.000648894	0.114317				-0.0535422	0.486324	0.887329
seq.22966.20	O95166	GABARAP	GABARAP_2	-0.077166	0.00419912	0.184666	0.0192937	0.504869	0.808707	-0.0762494	0.00480984	0.198734	0.0132584	0.645776	0.873464																			-0.0737957	0.017446	0.540164	-0.0550836	0.188838	0.997947	-0.10858	0.0359118	0.792683				-0.0773983	0.196995	0.665372
seq.22967.15	Q7Z4P5	GDF7	GDF7_2	0.0935405	0.0192438	0.315035	-0.00273396	0.949263	0.986178	0.0939647	0.0192041	0.31298	0.00554243	0.897328	0.972389																			0.0465743	0.325566	0.944936	0.00543405	0.935274	0.997947	0.119654	0.0783481	0.869815				0.137435	0.0690327	0.42427
seq.22968.9	Q9UEU5	GAGE2D	GAGE2D_2	0.0549356	0.128422	0.567347	-0.0228834	0.554811	0.83598	0.0536442	0.138968	0.585192	-0.0186096	0.631632	0.866239																			0.0843077	0.0521902	0.722534	0.0844291	0.154445	0.997947	0.0628355	0.325238	0.973079				-0.0484817	0.476953	0.883111
seq.22969.12	P80098	CCL7	CCL7_1	-0.050156	0.211858	0.675808	-0.0176736	0.682738	0.889917	-0.0518211	0.198835	0.661119	-0.0221763	0.609043	0.857185																			-0.0986626	0.040178	0.671988	-0.170658	0.0125638	0.824572	-0.0443547	0.522241	0.999429				0.0616581	0.420019	0.857338
seq.22970.8	O14908	GIPC1	GIPC1_2	-0.0257283	0.192094	0.658568	0.000328343	0.987584	0.99644	-0.0258383	0.191699	0.651671	-0.00164492	0.937983	0.983608																			0.00739385	0.803813	0.996604	-0.0138218	0.725752	0.997947	-0.037057	0.313969	0.97164				-0.0311957	0.444789	0.870477
seq.22972.26	P19875	CXCL2	CXCL2_1	0.00520246	0.877455	0.976901	0.00259246	0.942752	0.98437	0.0054113	0.873025	0.976593	0.00302078	0.93355	0.982199																			0.0222372	0.587833	0.987797	0.0214174	0.721523	0.997947	0.0291847	0.61256	0.999429				-0.0530442	0.39112	0.83533
seq.22973.8	P19876	CXCL3	CXCL3_1	-0.000457745	0.985592	0.997644	0.0380466	0.160344	0.527361	0.00218454	0.931455	0.987144	0.0382195	0.159935	0.529351																			0.00982547	0.745566	0.993125	0.018944	0.635637	0.997947	-0.0172838	0.702784	0.999429				-0.00108937	0.982459	0.996826
seq.22974.25	Q16778	H2BC21	H2BC21_2	-0.00119442	0.976128	0.99637	-0.0999448	0.0190123	0.233042	-0.00814864	0.838092	0.967573	-0.10059	0.0186688	0.226293																			0.00876516	0.852869	0.996759	0.0828107	0.225866	0.997947	-0.0337638	0.624837	0.999429				-0.0372074	0.628507	0.930874
seq.22977.18	O94992	HEXIM1	HEXIM1_2	-0.00305241	0.9245	0.993518	-0.0939388	0.00624647	0.143099	-0.0101067	0.753173	0.940375	-0.0947995	0.00598285	0.141052																			-0.0359658	0.361131	0.94512	-0.0264487	0.634094	0.997947	-0.0271234	0.604511	0.999429				0.0444253	0.440521	0.870329
seq.22978.13	P26583	HMGB2	HMGB2_1	0.0285952	0.480926	0.859139	-0.0758601	0.0801737	0.405417	0.0231988	0.568013	0.883788	-0.0739219	0.0893289	0.425544																			0.0509288	0.293382	0.931659	0.126256	0.0653019	0.997947	0.00110691	0.987287	0.999429				0.06088	0.433363	0.865893
seq.22980.37	Q86YM7	HOMER1	HOMER1_2	-0.0456163	0.252635	0.707017	0.017122	0.68858	0.892227	-0.0446719	0.264264	0.72034	0.0135522	0.751691	0.919421																			-0.0571267	0.23144	0.903077	-0.0796246	0.241885	0.997947	-0.0224721	0.741519	0.999429				-0.00713547	0.925889	0.987163
seq.22981.3	P37235	HPCAL1	HPCAL1_2	-0.0658636	0.105665	0.530327	0.0168145	0.699552	0.897067	-0.0650908	0.11092	0.54022	0.0120363	0.782578	0.932804																			-0.0639135	0.190418	0.898052	-0.0691572	0.32103	0.997947	-0.0542629	0.438786	0.997353				-0.0784912	0.311549	0.774705
seq.22984.10	Q14240	EIF4A2	EIF4A2_2	-0.0297768	0.118973	0.550858	0.0362672	0.0758608	0.397106	-0.0274195	0.151562	0.605667	0.0340969	0.095692	0.435922																			-0.00435748	0.847432	0.996759	-0.0231517	0.462496	0.997947	0.00796696	0.808182	0.999429				-0.103611	0.00497487	0.161025
seq.22985.160	P18065	IGFBP2	IGFBP2_1	-0.00247182	0.94471	0.995123	0.124187	0.00107351	0.0774792	0.00614738	0.862361	0.974374	0.124673	0.00106898	0.0778992																			0.0204251	0.63681	0.987797	0.0351201	0.600479	0.997947	0.0217775	0.742758	0.999429				-0.0323665	0.65499	0.937001
seq.22987.69	P45984	MAPK9	MAPK9_2	0.0256566	0.519964	0.870352	0.0638135	0.134663	0.493459	0.0306219	0.443502	0.838378	0.0664364	0.120706	0.469232																			0.0343671	0.469769	0.969854	0.0511901	0.453032	0.997947	0.0466437	0.4977	0.999429				0.0284803	0.710383	0.946834
seq.22989.24	O14910	LIN7A	LIN7A_2	-0.0342601	0.375471	0.801472	-0.0337209	0.415314	0.760295	-0.036856	0.341873	0.774366	-0.0367094	0.376636	0.727025																			-0.0159896	0.732421	0.993125	0.0410545	0.535509	0.997947	-0.0465021	0.486439	0.999429				-0.0979639	0.177667	0.642815
seq.22990.20	Q9HAP6	LIN7B	LIN7B_2	0.0329041	0.375169	0.801472	0.000578746	0.988376	0.99644	0.0331188	0.373721	0.800253	0.00315802	0.936816	0.983535																			0.0498666	0.263884	0.92135	0.0958146	0.141406	0.997947	0.00409667	0.946591	0.999429				0.000551492	0.993723	0.999314
seq.22991.9	P43360	MAGEA6	MAGEA6_2	-0.0145876	0.706137	0.930573	0.000260901	0.994973	0.997992	-0.014651	0.705935	0.92885	-0.000908708	0.982553	0.995951																			-0.0334866	0.469136	0.969532	-0.0142356	0.8213	0.997947	-0.0435728	0.525884	0.999429				0.0369092	0.613036	0.928348
seq.22992.6	Q9UPY8	MAPRE3	MAPRE3_2	0.129066	0.000961234	0.0814254	0.0284102	0.499392	0.806134	0.131937	0.000768569	0.0691238	0.0394335	0.345946	0.707528																			0.118361	0.0121788	0.462097	0.0907401	0.186159	0.997947	0.159889	0.0155122	0.672658				0.227161	0.00128382	0.121629
seq.22993.9	O00626	CCL22	CCL22_1	0.0398667	0.312895	0.754477	-0.098088	0.0202149	0.237101	0.0332176	0.400117	0.813868	-0.095433	0.024264	0.254419																			-0.00518128	0.913412	0.997943	-0.0558714	0.410307	0.997947	0.064055	0.347209	0.981253				0.0845366	0.250319	0.721145
seq.23000.22	Q8N2Q7	NLGN1	NLGN1_2	0.0137694	0.72836	0.937841	0.0712924	0.0923622	0.428706	0.0189137	0.633766	0.906715	0.0728209	0.0866982	0.421993																			-0.0093548	0.841595	0.996759	0.00495724	0.942026	0.997947	-0.000974417	0.987573	0.999429				-0.00744859	0.922068	0.987163
seq.23002.27	P58417	NXPH1	NXPH1_1	-0.0196547	0.615057	0.90279	-0.0334939	0.422137	0.764042	-0.0222243	0.570887	0.885252	-0.0353363	0.398768	0.745834																			-0.0255752	0.585577	0.987797	-0.00560924	0.932184	0.997947	-0.0371703	0.584099	0.999429				-0.0199948	0.791734	0.967223
seq.23006.19	P78356	PIP4K2B	PIP4K2B_2	-0.0125741	0.247161	0.69855	-0.00119614	0.918098	0.97671	-0.0127264	0.243148	0.698873	-0.00220346	0.850121	0.956468																			0.00275584	0.829851	0.996604	0.00313542	0.856497	0.997947	0.000961334	0.960141	0.999429				-0.0536588	0.0113342	0.20591
seq.23007.8	P14923	JUP	JUP_2	-0.0233079	0.553893	0.883924	-0.0159728	0.704672	0.899531	-0.0244911	0.535267	0.8713	-0.0178337	0.673105	0.884228																			-0.0258288	0.582669	0.987797	-0.0520026	0.439643	0.997947	-0.0720067	0.284944	0.97164				0.015853	0.832902	0.975496
seq.23008.4	P61019	RAB2A	RAB2A_2	-0.0164549	0.353433	0.784183	-0.00252914	0.893995	0.970418	-0.0167212	0.3474	0.779374	-0.00385266	0.8396	0.955068																			-0.00276754	0.891678	0.997943	-0.0202571	0.528113	0.997947	0.0116965	0.652358	0.999429				-0.0471313	0.203226	0.672651
seq.23016.24	Q92804	TAF15	TAF15_2	0.0335417	0.151694	0.608594	-0.0371494	0.13803	0.498373	0.0311159	0.184411	0.644641	-0.0346528	0.167393	0.537368																			0.0284554	0.332405	0.944936	0.0150554	0.721192	0.997947	-0.0131003	0.713579	0.999429				0.038762	0.327839	0.78796
seq.23017.17	Q96D15	RCN3	RCN3_2	0.0170047	0.673507	0.924201	0.114573	0.00774779	0.157077	0.0250356	0.534083	0.871117	0.116545	0.00693917	0.151173																			0.0878719	0.0679172	0.777154	0.048521	0.474099	0.997947	0.129236	0.0636167	0.848656				-0.111438	0.150051	0.597938
seq.23018.4	P48304	REG1B	REG1B_2	0.0113569	0.774639	0.949651	-0.0547263	0.196965	0.573957	0.00761507	0.848092	0.969567	-0.0541236	0.203528	0.581681																			-0.011896	0.800471	0.996604	-0.0412834	0.535567	0.997947	0.0183574	0.792478	0.999429				0.0548246	0.476023	0.882395
seq.23020.18	P49798	RGS4	RGS4_2	-0.0523511	0.182368	0.650294	-0.0663176	0.11423	0.467019	-0.0573105	0.144917	0.596304	-0.0709055	0.0919289	0.428828																			-0.091022	0.0534871	0.725612	-0.0744192	0.266169	0.997947	-0.0949882	0.154558	0.939819				0.0142839	0.84713	0.979009
seq.23022.5	P31150	GDI1	GDI1_2	0.0534738	0.188576	0.655663	-0.0159933	0.713609	0.90259	0.0526229	0.197433	0.657456	-0.0115475	0.791537	0.93379																			0.072557	0.136785	0.862081	0.0723516	0.295068	0.997947	0.0917771	0.189894	0.960597				-0.00816681	0.916147	0.987163
seq.23023.21	Q9HCY8	S100A14	S100A14_2	0.0889568	0.0282127	0.351301	-0.0428123	0.32403	0.689414	0.0862993	0.0338728	0.370689	-0.0354088	0.414797	0.759246																			0.0657641	0.176836	0.892524	0.0459026	0.507095	0.997947	0.0731569	0.293754	0.97164				0.1621	0.0370601	0.324298
seq.23024.25	Q9NR31	SAR1A	SAR1A_2	0.0599692	0.0718842	0.467986	0.0211884	0.553434	0.835541	0.0618205	0.0644226	0.453204	0.0262056	0.464021	0.78448																			0.0744016	0.0634729	0.758461	0.121942	0.0379384	0.997947	0.00760571	0.895393	0.999429				0.0559905	0.377652	0.82548
seq.23028.49	Q9H190	SDCBP2	SDCBP2_2	-0.0275009	0.445162	0.83981	-0.0148007	0.701045	0.89773	-0.0287012	0.42717	0.829898	-0.017107	0.658245	0.879507																			-0.0167908	0.700436	0.991664	-0.0291198	0.643305	0.997947	-0.00136289	0.982437	0.999429				-0.0717505	0.281888	0.75526
seq.23029.3	Q99963	SH3GL3	SH3GL3_2	0.0494195	0.184401	0.651391	-0.0343013	0.389432	0.741928	0.0473069	0.205242	0.665006	-0.0305569	0.444258	0.776082																			0.0352905	0.43881	0.959978	0.0590594	0.356755	0.997947	0.0051804	0.93633	0.999429				0.0633121	0.349836	0.808468
seq.23030.4	O15389	SIGLEC5	SIGLEC5_2	0.0669393	0.096295	0.518677	-0.0876078	0.0418172	0.313199	0.0612175	0.128417	0.56895	-0.0827623	0.0548702	0.349109																			0.0782646	0.104883	0.823772	0.0346097	0.616126	0.997947	0.119281	0.0859267	0.872145				0.0504207	0.510196	0.896527
seq.23031.6	Q8IXJ6	SIRT2	SIRT2_1	0.0375235	0.287473	0.733792	0.0504878	0.181001	0.554031	0.0412699	0.243014	0.698873	0.0537804	0.155248	0.522353																			0.0546211	0.186116	0.898052	0.0821564	0.184994	0.997947	0.0352855	0.523156	0.999429				0.0360852	0.607089	0.92408
seq.23034.13	Q9UPU3	SORCS3	SORCS3_2	-0.0105973	0.777926	0.949651	-0.0689318	0.0857977	0.413931	-0.0156682	0.677111	0.921047	-0.0702248	0.0812034	0.411342																			-0.0126259	0.772832	0.994489	-0.0398392	0.529574	0.997947	0.00210684	0.973534	0.999429				0.00470466	0.946944	0.988866
seq.23037.37	P61077	UBE2D3	UBE2D3_3	0.0232265	0.551262	0.882111	-0.0405844	0.330094	0.693315	0.0203233	0.603286	0.897408	-0.0388477	0.353022	0.710237																			0.0238458	0.608855	0.987797	0.0583104	0.388833	0.997947	-0.00427153	0.947373	0.999429				0.0445275	0.547111	0.906642
seq.23038.63	Q8IZJ1	UNC5B	UNC5B_2	-0.0049916	0.88498	0.978631	0.0796164	0.0307377	0.275554	0.000515455	0.988079	0.99725	0.0796572	0.0312482	0.279633																			-0.0275643	0.506212	0.982161	-0.0359897	0.549357	0.997947	-0.00572673	0.924417	0.999429				0.0847994	0.201057	0.66973
seq.23039.56	P50222	MEOX2	MEOX2_2	0.00503643	0.897066	0.983614	-0.0308465	0.458065	0.784263	0.00305308	0.937664	0.988797	-0.0306209	0.462797	0.783885																			-0.0767599	0.0913659	0.807767	-0.0698117	0.284396	0.997947	-0.0815794	0.215537	0.965717				0.232313	0.00253114	0.139793
seq.23148.100	Q9Y5X9	LIPG	LIPG	-0.00341279	0.930963	0.994488	-0.0471921	0.262645	0.637789	-0.00671212	0.865044	0.974942	-0.0477233	0.258997	0.632446																			-0.0600537	0.198401	0.899603	-0.0414697	0.533675	0.997947	-0.0793576	0.23448	0.965717				0.120615	0.110595	0.524194
seq.23152.49	Q13829	TNFAIP1	TNFAIP1	0.0453933	0.242398	0.697853	-0.0226063	0.586297	0.84914	0.0440555	0.258193	0.715122	-0.0190731	0.646966	0.873482																			-0.013996	0.763527	0.993416	-0.0069945	0.917841	0.997947	-0.0279395	0.671384	0.999429				0.210198	0.0049133	0.161025
seq.23153.14	Q13323	BIK	BIK	-0.0669738	0.094058	0.514109	-0.0171524	0.688913	0.892227	-0.0685347	0.087709	0.499578	-0.0225771	0.598684	0.851307																			-0.0835068	0.0811908	0.796042	-0.0811424	0.235256	0.997947	-0.0846645	0.215019	0.965717				0.0140716	0.852609	0.97923
seq.23156.146	Q92851	CASP10	CASP10_2	-0.0681131	0.0740019	0.470296	0.0145337	0.721787	0.90659	-0.0674775	0.0777669	0.483137	0.00921006	0.821648	0.947555																			-0.0968587	0.0340565	0.643761	-0.126859	0.0564595	0.997947	-0.0696703	0.2872	0.97164				0.0439688	0.545064	0.906557
seq.23161.3	Q8NC69	KCTD6	KCTD6_1	-0.0129734	0.744883	0.942596	0.048314	0.256228	0.634728	-0.00982545	0.805778	0.95807	0.0475726	0.265153	0.638024																			0.00934457	0.845505	0.996759	-0.0077402	0.906906	0.997947	0.032115	0.646516	0.999429				-0.0514849	0.507667	0.894986
seq.23162.36	Q02779	MAP3K10	MAP3K10	-0.0241972	0.508745	0.862918	0.00015781	0.996785	0.998497	-0.024304	0.50825	0.862288	-0.00164574	0.966581	0.990241																			-0.00169896	0.969926	0.997943	0.0120173	0.857564	0.997947	-0.0316598	0.603003	0.999429				-0.0833926	0.224254	0.694652
seq.23164.8	Q9Y5U8	MPC1	MPC1	0.0610296	0.118847	0.550858	-0.00131055	0.975036	0.994002	0.0612784	0.118673	0.549608	0.00357105	0.932156	0.982199																			0.0355131	0.442556	0.961819	-0.0387038	0.566676	0.997947	0.132507	0.0353084	0.792683				0.0309271	0.680079	0.943872
seq.23173.3	P01033	TIMP1	TIMP1_2	-0.0220504	0.505683	0.862302	0.00199432	0.95506	0.987876	-0.0220403	0.507553	0.862288	0.000136779	0.996927	0.99854																			-0.018862	0.62819	0.987797	-0.0311694	0.610558	0.997947	0.00108362	0.986314	0.999429				-0.00251996	0.971813	0.993179
seq.23176.17	Q14118	DAG1	DAG1_1	0.0471551	0.24395	0.698444	0.100814	0.0198246	0.23498	0.0551238	0.17294	0.629446	0.105587	0.0149677	0.208671																			0.0438877	0.365147	0.945275	-0.0112652	0.869761	0.997947	0.103793	0.135942	0.918811				0.0658333	0.392766	0.836508
seq.23178.95	P50135	HNMT	HNMT	-0.0160562	0.674654	0.924424	-0.0298728	0.465492	0.788212	-0.0182588	0.634196	0.906715	-0.0313426	0.44542	0.776082																			-0.0366	0.431394	0.957345	-0.052924	0.441044	0.997947	-0.0380561	0.553611	0.999429				0.0821978	0.227296	0.697455
seq.23181.2	P29376	LTK	LTK	0.0016624	0.966181	0.995584	0.0185367	0.658623	0.880703	0.00295726	0.940081	0.988797	0.0187703	0.655743	0.877335																			-0.0501675	0.282487	0.923471	0.0918065	0.159754	0.997947	-0.181375	0.00701066	0.537607				0.135886	0.072647	0.434154
seq.23183.6	Q96EP0	RNF31	RNF31	-0.0317539	0.115647	0.547426	-0.006694	0.756813	0.922972	-0.0323939	0.109709	0.539788	-0.00925805	0.668914	0.882996																			-0.0358246	0.17108	0.884285	-0.0352656	0.351133	0.997947	-0.0391634	0.29356	0.97164				-0.038055	0.205653	0.674403
seq.23187.9	Q96JH7	VCPIP1	VCPIP1	-0.045133	0.011549	0.270883	0.0212675	0.267027	0.641006	-0.0439029	0.0142791	0.284481	0.0177925	0.352391	0.710056																			-0.0156766	0.389835	0.954982	-0.00948334	0.705842	0.997947	-0.0248575	0.356339	0.988823				-0.104494	0.0159245	0.229269
seq.23200.25	Q9BXJ3	C1QTNF4	C1QTNF4_2	-0.0321175	0.352634	0.784183	0.00806661	0.827157	0.948709	-0.0317342	0.360091	0.790337	0.00557345	0.88042	0.967377																			-0.0377499	0.353596	0.94512	0.0168898	0.776599	0.997947	-0.081728	0.144382	0.927291				-0.0107491	0.875476	0.982849
seq.23202.78	Q96L15	ART5	ART5	0.00325197	0.933401	0.994488	-0.0687344	0.0980443	0.438606	-0.00145506	0.970211	0.992226	-0.068848	0.0986642	0.440997																			-0.0137762	0.769828	0.994143	0.0398235	0.546569	0.997947	-0.062246	0.358357	0.988941				0.0585605	0.424895	0.860062
seq.23203.3	Q9HB40	SCPEP1	SCPEP1	-0.0214899	0.343	0.776962	-0.0286866	0.236713	0.616542	-0.0236023	0.298792	0.744105	-0.0305548	0.208814	0.585755																			-0.0091393	0.728326	0.993125	-0.0185069	0.615714	0.997947	-0.00964789	0.798688	0.999429				-0.0629414	0.173525	0.634285
seq.23210.4	O00321	ETV2	ETV2	-0.0244854	0.542943	0.878971	-0.0090505	0.833496	0.950535	-0.0252736	0.531542	0.869751	-0.0111028	0.797168	0.936068																			-0.0316079	0.513718	0.983737	-0.0295802	0.668249	0.997947	-0.0513752	0.453289	0.999429				-0.00903742	0.906295	0.985174
seq.23212.8	Q9NYK6	EURL	EURL	0.0243791	0.495791	0.862061	-0.0217496	0.569857	0.839176	0.0231199	0.519495	0.867833	-0.020093	0.600585	0.85204																			-0.0208329	0.611816	0.987797	0.0309172	0.624801	0.997947	-0.0927648	0.0975727	0.885202				0.0198945	0.778531	0.962007
seq.23213.21	Q9BRQ4	CFAP300	CFAP300	-0.0738505	0.0618653	0.442377	-0.0725905	0.0864378	0.414413	-0.0797383	0.0440689	0.399306	-0.0793665	0.0610859	0.36439																			-0.119898	0.0114153	0.461864	-0.0743083	0.262456	0.997947	-0.0836986	0.220802	0.965717				-0.0538095	0.474144	0.881459
seq.23224.11	Q15493	RGN	RGN	0.0291262	0.47386	0.857657	0.0235696	0.588448	0.850077	0.0309389	0.448303	0.841849	0.0260401	0.551232	0.82799																			-0.0161838	0.739116	0.993125	-0.0281765	0.68408	0.997947	-0.00347797	0.959693	0.999429				0.158815	0.0408261	0.343049
seq.23225.26	Q9BVG3	TRIM62	TRIM62	0.0383797	0.339935	0.776962	-0.0606358	0.158145	0.524214	0.0344567	0.392474	0.80928	-0.0579726	0.178426	0.550922																			0.042985	0.369619	0.948213	0.121226	0.0728857	0.997947	-0.0235882	0.732756	0.999429				0.0229725	0.763584	0.960412
seq.23226.42	P24539	ATP5PB	ATP5PB_2	0.0451973	0.262575	0.715606	-0.0300222	0.487224	0.800363	0.04344	0.283001	0.72876	-0.02675	0.536852	0.821788																			0.0798284	0.0972481	0.823772	0.159086	0.0203875	0.92827	0.0534012	0.436703	0.996673				-0.0373363	0.628802	0.930874
seq.23228.2	Q8N812	C12orf76	C12orf76	-0.0301057	0.442729	0.839531	0.00571332	0.891643	0.970418	-0.0298747	0.447822	0.841849	0.00337841	0.93599	0.983087																			-0.0487665	0.301612	0.938592	-0.107979	0.110199	0.997947	-0.0698883	0.298799	0.97164				0.0407146	0.585404	0.91791
seq.23241.27	Q9Y5J6	TIMM10B	TIMM10B	0.00625343	0.735073	0.94063	0.0381481	0.0533521	0.346408	0.0089397	0.628729	0.905911	0.0388557	0.0498576	0.334763																			0.0427724	0.0447888	0.691534	0.0604255	0.0351661	0.997947	0.0155306	0.624415	0.999429				-0.0799995	0.0360915	0.318699
seq.23242.2	O43805	SSNA1	SSNA1	-0.0232695	0.421055	0.830033	0.0574949	0.0626925	0.368508	-0.0194307	0.501998	0.862107	0.0559712	0.0708417	0.390084																			0.0199356	0.522464	0.983737	0.0620728	0.250458	0.997947	0.0503101	0.204471	0.963535				-0.0914881	0.144076	0.59016
seq.23243.120	P62851	RPS25	RPS25	-0.0158413	0.428862	0.831584	-0.0263767	0.218112	0.598483	-0.017762	0.376122	0.80111	-0.0277826	0.195893	0.573011																			0.00190035	0.929575	0.997943	-0.00418246	0.900244	0.997947	0.00979004	0.728762	0.999429				-0.057597	0.211203	0.679115
seq.23246.67	P78537	BLOC1S1	BLOC1S1	-0.0138187	0.567003	0.887732	0.0134237	0.602786	0.855142	-0.0129678	0.592342	0.893214	0.0124082	0.631608	0.866239																			-0.000457124	0.98604	0.998374	0.0513778	0.109151	0.997947	-0.0477547	0.245084	0.965717				-0.0408357	0.449913	0.874841
seq.23248.1	Q96GT9	XAGE2	XAGE2	-0.0207945	0.603735	0.899378	-0.0259088	0.546154	0.832023	-0.0226431	0.573133	0.885961	-0.0276472	0.520872	0.81669																			-0.0317123	0.502164	0.982161	-0.0528284	0.431733	0.997947	-0.00895421	0.895285	0.999429				-0.0419851	0.592484	0.920209
seq.23250.3	Q96EI5	TCEAL4	TCEAL4	0.0147211	0.709161	0.931494	-0.0451135	0.285699	0.660107	0.0111138	0.779073	0.948675	-0.0440698	0.299209	0.671268																			0.00325711	0.944869	0.997943	0.000674783	0.992197	0.998617	0.00478814	0.941775	0.999429				0.156578	0.0363768	0.320829
seq.23252.4	Q8WWF6	DNAJB3	DNAJB3	0.0226047	0.573231	0.888533	-0.0625223	0.14466	0.50617	0.0188805	0.638417	0.908501	-0.0612098	0.154402	0.520268																			0.0224662	0.638863	0.987797	-0.0695741	0.30443	0.997947	0.0921645	0.175712	0.956247				-0.042712	0.575191	0.915228
seq.23253.5	Q86VU5	COMTD1	COMTD1	0.00411091	0.892701	0.981558	-0.000837729	0.979502	0.995351	0.00407517	0.894009	0.980557	-0.000512505	0.987504	0.996871																			0.00566828	0.879407	0.997943	-0.0389177	0.49232	0.997947	0.060558	0.207112	0.963535				0.00476679	0.931743	0.987457
seq.23254.31	Q9BU61	NDUFAF3	NDUFAF3	0.0163757	0.687599	0.926883	0.0116416	0.789494	0.937484	0.0172295	0.67324	0.918756	0.0129445	0.767304	0.926095																			-0.0154885	0.750867	0.993416	0.0101246	0.884133	0.997947	0.0100022	0.886708	0.999429				0.112769	0.145006	0.59165
seq.23255.7	Q14088	RAB33A	RAB33A	-0.0109375	0.68363	0.926232	-0.0044723	0.876218	0.964798	-0.0113032	0.674717	0.920126	-0.00535553	0.85252	0.957173																			-0.00284476	0.929724	0.997943	0.0369279	0.452305	0.997947	-0.0413531	0.332296	0.975789				-0.037897	0.49658	0.89052
seq.23256.21	A0PJX2	TLDC2	TLDC2	0.109405	0.0043025	0.184666	0.0368027	0.370593	0.724965	0.112621	0.00338103	0.16635	0.0458388	0.263222	0.635801																			0.0930901	0.0370679	0.660658	0.0889848	0.152573	0.997947	0.112183	0.0839545	0.872145				0.118111	0.123502	0.553668
seq.23257.14	Q9Y6G5	COMMD10	COMMD10	-0.0055562	0.763013	0.949408	-0.00661751	0.73715	0.913254	-0.00604679	0.743656	0.938605	-0.00709612	0.719853	0.904873																			0.00876489	0.665758	0.987797	0.0262483	0.392315	0.997947	-0.00883917	0.749873	0.999429				-0.0459566	0.261495	0.73358
seq.23258.56	Q96BR5	COA7	COA7	0.0020516	0.957178	0.995257	-0.021342	0.600717	0.85442	0.000604193	0.987424	0.996914	-0.0212952	0.602773	0.853821																			0.00989557	0.828612	0.996604	0.000837702	0.989543	0.998617	0.0201733	0.76777	0.999429				-0.0293741	0.694727	0.944632
seq.23259.23	Q8WVE0	EEF1AKMT1	EEF1AKMT1	-0.074929	0.063185	0.443451	-0.0948838	0.0278045	0.266872	-0.0819883	0.0419297	0.391613	-0.101417	0.0187554	0.2265																			-0.0900799	0.0635087	0.758461	-0.103341	0.135796	0.997947	-0.0847719	0.221392	0.965717				-0.0579933	0.456552	0.875923
seq.23261.27	Q9BV19	C1orf50	C1orf50	0.0351785	0.361057	0.791515	0.00898122	0.827551	0.948709	0.0359806	0.351865	0.782937	0.0117852	0.775599	0.930233																			0.0345949	0.451584	0.964049	-0.0373175	0.558473	0.997947	0.102682	0.126327	0.914522				0.0337595	0.653003	0.936652
seq.23262.11	P26998	CRYBB3	CRYBB3	-0.022378	0.559686	0.884642	-0.0299668	0.46557	0.788212	-0.0245839	0.52294	0.869451	-0.0319141	0.438579	0.772605																			-0.063981	0.169563	0.884285	-0.118092	0.0765463	0.997947	-0.00836264	0.898662	0.999429				0.109187	0.134802	0.574959
seq.23263.9	Q96SI1	KCTD15	KCTD15	-0.0056886	0.887966	0.979421	0.0117276	0.785972	0.935042	-0.00490051	0.903744	0.983584	0.0113379	0.793642	0.933872																			0.0281291	0.561174	0.987797	-0.0340631	0.620544	0.997947	0.0943435	0.170463	0.956247				-0.0998387	0.194003	0.662599
seq.23264.42	Q9BTT4	MED10	MED10	-0.0153462	0.380888	0.801661	-0.0289521	0.1221	0.476944	-0.0174433	0.319986	0.76052	-0.0303328	0.106279	0.453569																			-0.00352328	0.866238	0.997943	0.0295674	0.323592	0.997947	-0.0323332	0.275571	0.97164				-0.0412934	0.212984	0.681405
seq.23265.15	O43399	TPD52L2	TPD52L2	-0.00967413	0.650133	0.916529	0.0613469	0.00702081	0.151306	-0.00546284	0.797395	0.955745	0.0609145	0.00763863	0.156149																			0.0154019	0.542082	0.986786	0.00499531	0.891493	0.997947	0.020949	0.5528	0.999429				-0.0648176	0.122637	0.551949
seq.23266.62	Q8WV92	MITD1	MITD1	-0.0172322	0.22612	0.685465	0.0097811	0.520994	0.819508	-0.0166471	0.243816	0.699311	0.00846344	0.579568	0.841947																			0.00392672	0.806949	0.996604	-0.010329	0.654081	0.997947	0.0145314	0.526776	0.999429				-0.0641086	0.0341001	0.308533
seq.23267.5	Q8NC69	KCTD6	KCTD6_2	-0.063333	0.098209	0.521847	0.0174283	0.670748	0.88602	-0.0624752	0.104019	0.529659	0.0125431	0.759935	0.923244																			-0.0416182	0.349066	0.944936	0.00299554	0.962335	0.997947	-0.0613775	0.324997	0.973079				-0.0703451	0.353634	0.809803
seq.23268.15	Q14331	FRG1	FRG1	0.0856803	0.027886	0.349054	-0.0602691	0.148921	0.511606	0.0818874	0.0359923	0.375534	-0.053634	0.198937	0.576474																			0.108773	0.0194893	0.550307	0.140219	0.035791	0.997947	0.0687343	0.302152	0.97164				0.0170416	0.818166	0.973035
seq.23269.40	Q8IZR5	CMTM4	CMTM4	-0.0547616	0.170494	0.634994	0.0433748	0.31026	0.681501	-0.052049	0.193911	0.65419	0.0392611	0.359395	0.714452																			-0.0573392	0.228562	0.901368	-0.0211913	0.752792	0.997947	-0.0818868	0.230865	0.965717				-0.00837049	0.913722	0.986874
seq.23270.14	Q96N06	SPATA33	SPATA33	0.12578	0.00194153	0.131563	0.0078604	0.856921	0.95893	0.126977	0.00182074	0.122122	0.0176976	0.683446	0.888405																			0.0515004	0.292331	0.93084	0.131992	0.0557781	0.997947	-0.0152235	0.826742	0.999429				0.195437	0.0080115	0.185216
seq.23271.20	Q15125	EBP	EBP	0.0280015	0.48677	0.861479	-0.0227411	0.597885	0.853335	0.0265578	0.510962	0.862456	-0.0206081	0.633779	0.866354																			0.0623826	0.193234	0.898191	0.0703479	0.306335	0.997947	0.0566327	0.411046	0.990845				-0.0386139	0.618505	0.9284
seq.23272.8	Q9BVM2	DPCD	DPCD	0.0241534	0.447942	0.841696	-0.0134112	0.693884	0.893866	0.0233456	0.464846	0.849792	-0.0115386	0.735696	0.912807																			0.037484	0.322331	0.942592	0.00105103	0.984372	0.998617	0.0853493	0.110051	0.90481				-0.0354252	0.564523	0.911251
seq.23273.42	Q9BZE7	C22orf23	C22orf23	0.0126106	0.755634	0.94698	0.0162402	0.707984	0.900954	0.0137962	0.734363	0.938309	0.0173214	0.690528	0.892572																			-0.0095628	0.844502	0.996759	-0.0713304	0.306334	0.997947	0.0818356	0.242581	0.965717				0.103217	0.175021	0.637915
seq.23274.27	Q9HAE3	EFCAB1	EFCAB1	-0.0296492	0.306419	0.753378	0.0085407	0.783192	0.934111	-0.0292222	0.315104	0.757832	0.00625623	0.840677	0.955068																			-0.0200705	0.555643	0.987797	-0.0341074	0.477618	0.997947	-0.00229569	0.962348	0.999429				-0.0419322	0.469958	0.880707
seq.23275.9	Q14714	SSPN	SSPN	-0.0273433	0.206145	0.67103	0.00367003	0.874076	0.964794	-0.0272386	0.209501	0.671391	0.00151403	0.947989	0.985522																			-0.0126703	0.613614	0.987797	-0.0112899	0.745481	0.997947	-0.0212084	0.56183	0.999429				-0.0470734	0.285118	0.758568
seq.23276.14	Q2NKX9	C2orf68	C2orf68	0.0485376	0.121104	0.55363	-0.0381148	0.255687	0.634212	0.0462691	0.140404	0.586779	-0.034643	0.302233	0.672809																			0.0625707	0.0931565	0.815679	0.108407	0.0657544	0.997947	0.0192102	0.675517	0.999429				0.0158679	0.792002	0.967223
seq.23278.13	P52815	MRPL12	MRPL12	-0.0425195	0.0214383	0.325505	0.0194277	0.326843	0.691545	-0.041403	0.0255295	0.339383	0.0161506	0.41472	0.759246																			-0.0325609	0.143687	0.867322	-0.0862215	0.0169903	0.888602	0.0177709	0.508816	0.999429				-0.065303	0.0659501	0.419434
seq.23280.9	Q53H80	AKIRIN2	AKIRIN2	0.00367585	0.887722	0.979412	0.034427	0.215776	0.597301	0.00606861	0.816097	0.963561	0.0349024	0.211091	0.5883																			0.0229911	0.39391	0.955641	0.0567545	0.117053	0.997947	-0.00943121	0.82769	0.999429				-0.0045587	0.936426	0.987583
seq.23281.29	Q96BM9	ARL8A	ARL8A	-0.0332932	0.0944248	0.514222	0.037804	0.075878	0.397106	-0.0308484	0.121645	0.554208	0.0353623	0.0973022	0.438649																			-0.00970731	0.682085	0.988985	-0.029829	0.377273	0.997947	0.00770077	0.819983	0.999429				-0.0927212	0.0163142	0.231675
seq.23282.19	Q96AX2	RAB37	RAB37	0.0879075	0.0277625	0.349009	0.0319228	0.45548	0.783468	0.0906258	0.023707	0.334241	0.0391181	0.360201	0.715465																			0.0331459	0.48585	0.977194	0.0617024	0.360682	0.997947	0.0844062	0.215099	0.965717				0.0707827	0.35393	0.809803
seq.23283.9	Q86YS6	RAB43	RAB43	0.0289565	0.437635	0.837509	0.0628203	0.115472	0.467705	0.0335519	0.369186	0.798789	0.0655176	0.10171	0.446732																			0.0561932	0.190144	0.898052	0.0734435	0.253743	0.997947	0.0287133	0.637241	0.999429				0.00508971	0.946054	0.988866
seq.23284.5	P61968	LMO4	LMO4	-0.0175935	0.637504	0.912118	0.0977167	0.0142621	0.202533	-0.0111027	0.765862	0.944364	0.0968642	0.0154663	0.210582																			0.00575775	0.893517	0.997943	0.0201696	0.748391	0.997947	-0.00373838	0.95016	0.999429				-0.029559	0.690963	0.944632
seq.23285.51	Q14681	KCTD2	KCTD2	-0.0500157	0.204424	0.66991	0.0724685	0.0853954	0.413487	-0.0452354	0.251676	0.709905	0.0688774	0.102876	0.448582																			-0.0601799	0.198574	0.899603	-0.0102743	0.877403	0.997947	-0.117895	0.0759958	0.869815				-0.0186127	0.806423	0.970541
seq.23286.2	Q8WVD5	RNF141	RNF141	-0.0363481	0.334902	0.772603	0.0801564	0.0465226	0.327118	-0.030866	0.41312	0.819659	0.0776639	0.0544924	0.347937																			-0.028796	0.526547	0.983737	0.0035309	0.957469	0.997947	-0.05726	0.373201	0.989611				-0.067911	0.319127	0.780672
seq.23287.109	O95139	NDUFB6	NDUFB6	-0.03149	0.0810131	0.487964	0.00604363	0.754592	0.921808	-0.0312431	0.0845092	0.492856	0.00357067	0.853638	0.957173																			-0.0160921	0.403789	0.956121	-0.0146373	0.622207	0.997947	-0.0145999	0.567978	0.999429				-0.055278	0.176572	0.639964
seq.23288.28	Q8TCA0	LRRC20	LRRC20	0.0279059	0.489725	0.862061	-0.0575108	0.182285	0.555616	0.0241867	0.550163	0.878104	-0.0556679	0.198058	0.575325																			0.0268293	0.580523	0.987797	0.0203984	0.765753	0.997947	0.0351186	0.614832	0.999429				-0.00218975	0.977234	0.99485
seq.23289.25	Q92886	NEUROG1	NEUROG1	-0.00150119	0.970574	0.995584	-0.00834157	0.84829	0.956684	-0.00208799	0.959225	0.991788	-0.00850693	0.845863	0.956257																			-0.00874731	0.857996	0.997092	0.0307565	0.660564	0.997947	-0.0184699	0.791618	0.999429				0.00951225	0.902698	0.984557
seq.23290.3	Q16637	SMN1	SMN1	-0.0167435	0.576364	0.889768	-0.096514	0.00252775	0.0971054	-0.0233815	0.433372	0.831212	-0.0983221	0.00216084	0.0889966																			0.0106284	0.758191	0.993416	0.0230092	0.63234	0.997947	0.00168997	0.973298	0.999429				-0.127526	0.0339149	0.308533
seq.23291.18	Q7Z2X4	PID1	PID1	-0.0348356	0.216524	0.680196	-0.0114241	0.704964	0.899573	-0.035829	0.205265	0.665006	-0.0142773	0.636857	0.867846																			-0.0256288	0.430421	0.957345	-0.0155031	0.746776	0.997947	-0.041861	0.35196	0.983141				-0.0427093	0.462669	0.877794
seq.23292.1	Q8N8E3	CEP112	CEP112	-0.0281325	0.470709	0.856592	-0.0419796	0.314624	0.683505	-0.0313773	0.422479	0.827577	-0.0445965	0.28704	0.660274																			-0.0815033	0.0823351	0.797622	-0.104839	0.121262	0.997947	-0.0670531	0.30946	0.97164				0.140449	0.0565934	0.395285
seq.23293.15	Q9BUX1	CHAC1	CHAC1	0.0354754	0.377524	0.801661	0.0258103	0.548511	0.832653	0.0373559	0.354191	0.784996	0.0286199	0.506971	0.810139																			0.00946708	0.845122	0.996759	0.0930179	0.180401	0.997947	-0.0746041	0.278592	0.97164				0.133322	0.0792846	0.451491
seq.23294.19	Q9UH92	MLX	MLX	-0.0437268	0.0496775	0.412616	-0.0460612	0.0532894	0.346312	-0.0471454	0.0343688	0.372585	-0.0497674	0.0368147	0.301682																			-0.02478	0.326675	0.944936	-0.000276607	0.994403	0.998617	-0.0514855	0.113304	0.90481				-0.0739381	0.167117	0.627551
seq.23296.29	Q5T4F7	SFRP5	SFRP5	0.0354257	0.351197	0.783604	0.0127705	0.753503	0.921102	0.0365195	0.33822	0.773197	0.0156854	0.700541	0.897071																			0.0696572	0.127597	0.845155	0.102514	0.113891	0.997947	0.0490835	0.45516	0.999429				-0.0429915	0.548837	0.906642
seq.23298.148	Q5T1C6	THEM4	THEM4	-0.0437923	0.0272925	0.348475	-0.0288553	0.174591	0.546414	-0.0460392	0.0205439	0.32444	-0.0324994	0.126019	0.480655																			-0.035641	0.109986	0.828286	-0.0547519	0.104372	0.997947	-0.0162694	0.590447	0.999429				-0.0493238	0.245403	0.715964
seq.23299.52	O94811	TPPP	TPPP	-0.0220112	0.588838	0.89594	-0.0385713	0.375312	0.730888	-0.0245014	0.548326	0.876769	-0.0403001	0.355607	0.712093																			0.012924	0.791396	0.995357	-0.0329899	0.631937	0.997947	0.0722958	0.301588	0.97164				-0.0719201	0.348802	0.807755
seq.2330.2	P48061	CXCL12	CXCL12_1	0.0341366	0.395434	0.811247	0.118992	0.00547858	0.133931	0.0422638	0.29124	0.73694	0.122208	0.00443984	0.124519																			0.0321327	0.502692	0.982161	-0.00176433	0.979223	0.997947	0.0566023	0.414391	0.990845				0.0602292	0.437403	0.868962
seq.23300.3	Q6ZRY4	RBPMS2	RBPMS2	-0.0344857	0.0397627	0.393397	0.00822441	0.647276	0.875019	-0.0341037	0.0427179	0.392929	0.00552503	0.758596	0.922984																			-0.0125116	0.519848	0.983737	-0.0251537	0.328649	0.997947	-0.00937299	0.747738	0.999429				-0.0870562	0.011489	0.206031
seq.23301.2	P35548	MSX2	MSX2	0.10258	0.00952134	0.252144	0.0244671	0.564202	0.838142	0.105284	0.00804088	0.236223	0.0340378	0.421893	0.762061																			0.102269	0.0275254	0.597799	0.106192	0.104744	0.997947	0.103423	0.124185	0.914522				0.163328	0.0366681	0.323007
seq.23302.19	Q96B36	AKT1S1	AKT1S1	-0.0319354	0.043407	0.404581	0.010368	0.5406	0.828934	-0.0313904	0.0478468	0.408774	0.00788337	0.64184	0.8705																			-0.0141574	0.434109	0.957345	-0.00533743	0.78543	0.997947	-0.0264444	0.382188	0.990845				-0.0764794	0.0225386	0.256562
seq.23303.131	O14530	TXNDC9	TXNDC9	-0.0140051	0.627334	0.908124	0.0486441	0.115026	0.467705	-0.0108731	0.706602	0.92885	0.0478275	0.122418	0.47236																			-0.00103974	0.976171	0.997943	-0.0233344	0.628968	0.997947	0.0172394	0.735617	0.999429				-0.0521495	0.343733	0.804142
seq.23304.1	Q9BS92	NIPSNAP3B	NIPSNAP3B	0.0130011	0.746361	0.942596	0.031426	0.465177	0.788212	0.0153118	0.704171	0.927815	0.0326676	0.449361	0.777533																			0.0378769	0.432762	0.957345	0.0167932	0.804348	0.997947	0.0510612	0.462351	0.999429				-0.0718404	0.348334	0.807755
seq.23305.38	Q9BRK0	REEP2	REEP2	-0.00536365	0.857664	0.97443	0.00361301	0.910109	0.97542	-0.00515071	0.863706	0.974915	0.00322343	0.92003	0.979599																			0.00628906	0.861512	0.997678	-0.015641	0.772304	0.997947	0.0295832	0.535893	0.999429				-0.00632131	0.910513	0.986333
seq.23306.37	Q6P1K2	PMF1	PMF1	-0.0313818	0.413689	0.824228	0.0599702	0.144079	0.50617	-0.0276247	0.472485	0.852961	0.0579186	0.15945	0.528478																			-0.011144	0.807624	0.996604	0.0177252	0.78482	0.997947	-0.0367591	0.574035	0.999429				-0.0697469	0.332758	0.793501
seq.23307.7	Q96AJ1	CLUAP1	CLUAP1	-0.00429947	0.904649	0.987468	0.0525329	0.170726	0.541889	-0.000709767	0.984254	0.995972	0.0524774	0.172678	0.544923																			0.0111635	0.793382	0.995357	0.0258799	0.674881	0.997947	-0.0721913	0.200858	0.963535				-0.0316407	0.658541	0.93829
seq.23308.31	Q719H9	KCTD1	KCTD1	-0.0209128	0.58181	0.892028	0.0728637	0.0734903	0.390992	-0.0162994	0.66794	0.916546	0.0716546	0.0792985	0.407111																			0.000911853	0.983849	0.997943	0.0239509	0.706877	0.997947	-0.0253074	0.699254	0.999429				-0.0762577	0.304245	0.76986
seq.23309.11	Q9P2W1	PSMC3IP	PSMC3IP	0.0531918	0.149096	0.605782	0.0534848	0.174853	0.546481	0.0570544	0.122394	0.55489	0.0578397	0.142925	0.505197																			0.0918362	0.0421897	0.681194	0.112836	0.0828615	0.997947	0.0168176	0.787958	0.999429				0.000351475	0.996018	0.999499
seq.23310.51	P57729	RAB38	RAB38	0.00891623	0.814427	0.960934	0.0588572	0.147116	0.511014	0.0130362	0.731925	0.93759	0.0598833	0.141571	0.502614																			0.00643925	0.8874	0.997943	0.061676	0.354949	0.997947	-0.0517582	0.40895	0.990845				0.0241083	0.739946	0.951264
seq.23311.19	Q9BUL9	RPP25	RPP25	-0.0390445	0.294669	0.740777	0.0454728	0.254014	0.63167	-0.0360681	0.334288	0.772373	0.0425864	0.286753	0.66027																			-0.065234	0.143332	0.867322	-0.0790055	0.229452	0.997947	-0.0463762	0.450072	0.999429				0.02369	0.738352	0.950665
seq.23312.16	Q5HYI8	RABL3	RABL3	0.0125539	0.557029	0.883957	0.00435985	0.848852	0.956684	0.012926	0.546813	0.875501	0.00538297	0.814566	0.944923																			0.0388025	0.140441	0.864616	0.00687267	0.868441	0.997947	0.0695136	0.0376641	0.792683				-0.070035	0.0672886	0.422827
seq.23314.46	Q8IW40	CCDC103	CCDC103	-0.0168131	0.661094	0.919601	0.0265357	0.517969	0.817527	-0.0151679	0.693316	0.923074	0.0254105	0.537129	0.821883																			-0.0606708	0.188482	0.898052	-0.057087	0.385625	0.997947	-0.0595088	0.361915	0.988941				0.0918573	0.204192	0.672995
seq.23315.30	Q8IZU0	FAM9B	FAM9B	0.100905	0.0132634	0.285096	0.036059	0.409279	0.755791	0.104139	0.0108331	0.265618	0.0446899	0.305798	0.675893																			0.135367	0.00534051	0.341277	0.0748253	0.281186	0.997947	0.189829	0.00641876	0.529831				-0.0666158	0.389071	0.834088
seq.23317.10	Q6UWP2	DHRS11	DHRS11	-0.0206883	0.537386	0.878058	-0.0190454	0.595532	0.853335	-0.0220479	0.512269	0.863486	-0.020702	0.565087	0.835837																			0.00169454	0.966198	0.997943	-0.0118916	0.827519	0.997947	0.0214503	0.707673	0.999429				-0.117494	0.0661723	0.419434
seq.23318.60	Q9UKL6	PCTP	PCTP	-0.00825433	0.530847	0.875048	-0.00529862	0.707358	0.900791	-0.00864437	0.512947	0.863765	-0.00594932	0.674291	0.884228																			0.00541016	0.723302	0.993125	0.00840815	0.689006	0.997947	0.0054801	0.807307	0.999429				-0.0428697	0.11287	0.528018
seq.23319.6	Q8WV99	ZFAND2B	ZFAND2B	-0.008985	0.823606	0.964625	-0.00820734	0.849087	0.956684	-0.00961052	0.812209	0.961689	-0.00897436	0.835755	0.953843																			0.00739057	0.878192	0.997943	-0.0171022	0.804965	0.997947	0.0289371	0.674455	0.999429				-0.0458271	0.553056	0.908336
seq.23320.11	Q9H7P6	MVB12B	MVB12B	-0.0590372	0.00466422	0.191971	0.00749063	0.738124	0.913254	-0.0588427	0.00495406	0.198734	0.00278708	0.900715	0.972999																			-0.0428954	0.0785123	0.796042	-0.0358628	0.306424	0.997947	-0.0616662	0.12889	0.914522				-0.092347	0.0299348	0.293354
seq.23321.42	Q8NBZ0	INO80E	INO80E	0.0062368	0.876792	0.976901	-0.049437	0.250032	0.629807	0.00282851	0.944084	0.989164	-0.0492132	0.25387	0.630018																			0.00568227	0.906457	0.997943	0.0842622	0.226537	0.997947	-0.11079	0.0987766	0.887701				-0.079424	0.299158	0.766574
seq.23322.2	O60682	MSC	MSC	0.00777469	0.660073	0.919601	-0.00765741	0.6856	0.891096	0.00728517	0.681287	0.921152	-0.00708077	0.709094	0.900509																			0.0296721	0.145348	0.867322	0.0260833	0.378468	0.997947	0.0327449	0.248186	0.965717				-0.0536195	0.141801	0.5875
seq.23323.25	Q68J44	DUPD1	DUPD1	-0.0375201	0.337531	0.774929	0.0867393	0.0383363	0.300301	-0.0314856	0.421106	0.826578	0.0841448	0.045179	0.323309																			-0.0467264	0.314074	0.942592	0.00507342	0.939233	0.997947	-0.103021	0.132332	0.914522				0.00367636	0.96148	0.990578
seq.23324.6	Q12988	HSPB3	HSPB3	0.0311057	0.438993	0.837933	0.0052461	0.90294	0.972633	0.0315766	0.433501	0.831212	0.00751245	0.861723	0.960428																			0.0477648	0.317492	0.942592	0.134419	0.0474011	0.997947	-0.045278	0.516427	0.999429				0.0345067	0.652679	0.936652
seq.23325.18	Q96MC5	BMERB1	BMERB1	0.0329529	0.411564	0.821801	-0.0852618	0.0467566	0.327583	0.0273224	0.496099	0.859683	-0.0831438	0.0531968	0.343037																			0.0564407	0.243743	0.911925	0.0742991	0.279874	0.997947	0.0387808	0.577681	0.999429				0.108142	0.151738	0.601095
seq.23326.10	P09210	GSTA2	GSTA2	-0.0265929	0.503421	0.862302	-0.0676225	0.111493	0.463337	-0.03144	0.429556	0.831204	-0.070111	0.0999819	0.443535																			-0.0375016	0.434624	0.957345	0.0315466	0.640833	0.997947	-0.121601	0.0716718	0.867324				-0.0245947	0.739171	0.950879
seq.23327.1	Q969J3	BORCS5	BORCS5	0.0483993	0.227432	0.685465	-0.024802	0.563893	0.838142	0.0470137	0.242442	0.69829	-0.0212899	0.621085	0.862956																			0.0563139	0.245368	0.911925	0.0897721	0.195176	0.997947	0.0167699	0.807526	0.999429				0.0431216	0.567947	0.913152
seq.23329.52	P61018	RAB4B	RAB4B	-0.0361083	0.0510798	0.415528	0.0410399	0.0382091	0.300301	-0.0334541	0.070776	0.469273	0.0383919	0.0526761	0.341107																			-0.00972002	0.646723	0.987797	-0.0198323	0.510997	0.997947	-0.00376047	0.901802	0.999429				-0.0992464	0.0101799	0.201954
seq.2333.72	P01137	TGFB1	TGFB1_3	0.0259443	0.421926	0.830062	-0.0529851	0.125296	0.481932	0.0224525	0.487768	0.859329	-0.0512308	0.139491	0.50005																			0.00448251	0.906997	0.997943	0.0158401	0.76481	0.997947	0.0139358	0.796576	0.999429				0.0996769	0.112011	0.526278
seq.23330.12	Q96NT3	GUCD1	GUCD1	0.0575043	0.10373	0.527344	-0.0549968	0.14603	0.508973	0.0540469	0.126926	0.568019	-0.0507824	0.180126	0.552514																			0.055933	0.195481	0.899603	0.0264828	0.674034	0.997947	0.0831529	0.168232	0.956075				0.026507	0.660139	0.938729
seq.23334.21	Q5T5A8	LCE3C	LCE3C	0.00979656	0.809915	0.959223	-0.0122073	0.77922	0.932714	0.00899837	0.825747	0.965206	-0.0114929	0.792553	0.93381																			-0.0037384	0.938849	0.997943	-0.0238265	0.728859	0.997947	0.032134	0.645178	0.999429				0.01841	0.812368	0.971752
seq.23335.31	H3BQW9	FAM229A	FAM229A	0.103731	0.0081044	0.239031	-0.0207524	0.621491	0.863215	0.102861	0.00887962	0.24503	-0.0126841	0.762323	0.924509																			0.100937	0.0299363	0.619908	0.0474019	0.480719	0.997947	0.178076	0.0065995	0.529831				0.10055	0.188913	0.656286
seq.23336.2	Q8N5I3	KCNRG	KCNRG	0.0210826	0.546399	0.879581	-0.0136521	0.714741	0.90284	0.0202109	0.564578	0.881774	-0.011972	0.749444	0.917999																			0.0284157	0.503028	0.982161	-0.0492672	0.435579	0.997947	0.132724	0.0130882	0.64838				0.00623849	0.922913	0.987163
seq.23337.54	Q9H3F6	KCTD10	KCTD10	-0.0304437	0.128224	0.566814	-0.0281942	0.188037	0.562565	-0.0325865	0.104187	0.529659	-0.0307901	0.151184	0.516881																			-0.0252671	0.321839	0.942592	-0.0375183	0.304948	0.997947	-0.0154753	0.671226	0.999429				-0.0575695	0.0697444	0.426079
seq.23339.46	Q7RTU0	TCF24	TCF24	0.0328003	0.419056	0.829347	-0.0207783	0.632419	0.868304	0.0314387	0.44042	0.835317	-0.0180655	0.678588	0.886264																			0.00790393	0.870642	0.997943	0.0290727	0.676594	0.997947	0.00647611	0.926331	0.999429				0.136904	0.0702496	0.427185
seq.23340.37	Q9BV20	MRI1	MRI1	0.0208489	0.52463	0.871194	0.0251962	0.471403	0.790919	0.0226711	0.490336	0.859683	0.026944	0.44261	0.774728																			0.00102801	0.978082	0.997943	0.0708162	0.199808	0.997947	-0.0021553	0.966023	0.999429				0.0174136	0.792983	0.96736
seq.23341.16	Q14565	DMC1	DMC1	-0.0526046	0.0983851	0.522022	0.0196237	0.564447	0.838142	-0.0515472	0.106459	0.533758	0.0156432	0.646386	0.873482																			-0.0405748	0.231915	0.903077	-0.0458574	0.36731	0.997947	-0.0288263	0.529481	0.999429				-0.0709071	0.307935	0.773554
seq.23342.4	A6NEK1	ARRDC5	ARRDC5	-0.00786813	0.84697	0.971987	-0.0679214	0.118804	0.471382	-0.0124748	0.759939	0.942867	-0.0688751	0.114921	0.461827																			-0.0528849	0.277801	0.923471	-0.0208065	0.764969	0.997947	-0.0760096	0.270165	0.97057				0.0270968	0.72543	0.948574
seq.23343.6	Q9GZN7	ROGDI	ROGDI	0.0560936	0.165591	0.628764	-0.0745327	0.0850207	0.413487	0.0513374	0.204968	0.665006	-0.0705704	0.103634	0.449926																			0.035251	0.468128	0.969224	0.0394966	0.559827	0.997947	0.0326674	0.640277	0.999429				0.0874674	0.257742	0.730035
seq.23345.2	Q8N987	NECAB1	NECAB1	-0.0757489	0.0611721	0.441973	0.0120939	0.780159	0.93288	-0.0753245	0.0635839	0.450074	0.00606391	0.888787	0.971042																			-0.0616341	0.20407	0.899603	-0.0607257	0.376372	0.997947	-0.0643303	0.35818	0.988941				-0.0887616	0.246771	0.718303
seq.23349.5	P49585	PCYT1A	PCYT1A	0.000531038	0.989581	0.997644	0.0241175	0.579518	0.845486	0.00224645	0.956094	0.991198	0.0242993	0.578067	0.841947																			-0.0183557	0.707338	0.993125	0.0251707	0.716193	0.997947	-0.0471482	0.501104	0.999429				0.0863099	0.258705	0.730235
seq.23350.66	Q9BPY3	FAM118B	FAM118B	-0.0334329	0.047867	0.41195	-0.0025712	0.887094	0.969178	-0.0337956	0.0462626	0.402382	-0.0052462	0.772124	0.928445																			-0.0122012	0.534859	0.985343	-0.00667077	0.75422	0.997947	-0.0195925	0.54597	0.999429				-0.0925846	0.00677215	0.176197
seq.23351.59	Q99873	PRMT1	PRMT1	-0.0562949	0.0961068	0.518677	-0.0666076	0.065633	0.374715	-0.0611827	0.070678	0.469273	-0.0714007	0.0486846	0.332085																			-0.0653298	0.107659	0.824709	-0.0645005	0.266701	0.997947	-0.0590407	0.30571	0.97164				-0.0162017	0.798783	0.969908
seq.23352.9	Q96EV8	DTNBP1	DTNBP1	-0.00137293	0.972596	0.995701	-0.00589467	0.890156	0.970418	-0.00176136	0.964959	0.991888	-0.0060242	0.888114	0.971042																			-0.0293566	0.536909	0.985343	-0.105206	0.125457	0.997947	0.0342369	0.61501	0.999429				-0.00307452	0.967899	0.992095
seq.23354.12	P53672	CRYBA2	CRYBA2	0.0333096	0.410952	0.821727	0.0270485	0.532287	0.825636	0.0353781	0.384043	0.803722	0.0298499	0.491991	0.804162																			0.0326729	0.500993	0.982161	0.0901989	0.194049	0.997947	-0.0552729	0.426104	0.994377				0.0650026	0.395912	0.837302
seq.23358.42	Q9NWS6	FAM118A	FAM118A	-0.0281046	0.483249	0.859279	0.0715626	0.095271	0.435359	-0.0235569	0.557182	0.878533	0.0698018	0.10471	0.452497																			-0.0127235	0.790837	0.995357	0.0234962	0.728916	0.997947	-0.0716841	0.295222	0.97164				-0.0437094	0.561975	0.910739
seq.23359.25	Q15007	WTAP	WTAP	0.0265948	0.473098	0.857366	-0.0976863	0.0135366	0.196835	0.0198808	0.591265	0.893214	-0.0960971	0.0154701	0.210582																			0.0245713	0.585667	0.987797	-0.029431	0.652968	0.997947	0.0746092	0.258592	0.96932				0.00829065	0.908915	0.985935
seq.23361.20	Q9BWF3	RBM4	RBM4	-0.0318385	0.0370362	0.383037	-0.0154622	0.344578	0.705296	-0.0330886	0.0306642	0.356962	-0.0180812	0.268993	0.642076																			-0.00684429	0.69077	0.990326	0.000796932	0.973318	0.997947	-0.0180627	0.473785	0.999429				-0.0963273	0.00293052	0.139793
seq.23362.26	Q9BXI3	NT5C1A	NT5C1A	-0.0698387	0.0792514	0.485175	0.0217269	0.610068	0.858147	-0.0687179	0.0852313	0.492856	0.0163352	0.701704	0.8973																			-0.0788409	0.0980891	0.823772	-0.0989197	0.14534	0.997947	-0.0549498	0.419965	0.990845				-0.0262407	0.730901	0.949201
seq.23363.41	Q15366	PCBP2	PCBP2	-0.0322654	0.114961	0.546667	0.0169126	0.440356	0.775252	-0.0312673	0.127827	0.56854	0.0144377	0.510776	0.81369																			-0.00561001	0.821503	0.996604	-0.00791744	0.816851	0.997947	-0.00852583	0.816435	0.999429				-0.109237	0.00408545	0.157111
seq.23364.3	Q9HA47	UCK1	UCK1	-0.0314226	0.0209937	0.325505	0.0108302	0.45807	0.784263	-0.0308427	0.0239295	0.334241	0.00838898	0.56518	0.835837																			-0.00847445	0.57952	0.987797	0.00176096	0.934654	0.997947	-0.0216682	0.330182	0.975664				-0.0813926	0.00499979	0.161025
seq.23365.7	Q8TC99	FNDC8	FNDC8	-0.0415075	0.288541	0.734968	-0.016338	0.696389	0.895058	-0.0429967	0.273438	0.723546	-0.0200041	0.63386	0.866354																			-0.051042	0.27536	0.923471	0.0339043	0.610443	0.997947	-0.124552	0.0622116	0.848656				-0.0318969	0.669999	0.941328
seq.23366.15	Q96S82	UBL7	UBL7	-0.0278222	0.113318	0.544079	0.0208922	0.266705	0.641006	-0.026523	0.132191	0.574934	0.0187929	0.318538	0.684326																			-0.0129321	0.536565	0.985343	-0.0202979	0.535416	0.997947	-0.00364536	0.890746	0.999429				-0.0563466	0.0982009	0.504631
seq.23367.8	Q6AI12	ANKRD40	ANKRD40	-0.0247919	0.305233	0.752494	-0.015998	0.536937	0.828446	-0.0260946	0.28217	0.728415	-0.0181475	0.484929	0.799255																			-0.0241508	0.412006	0.956121	-0.00724675	0.875721	0.997947	-0.0534712	0.208547	0.965379				-0.0296606	0.503591	0.893472
seq.23369.17	O14832	PHYH	PHYH	0.0321151	0.399733	0.81362	-0.0771471	0.0582871	0.353885	0.0269132	0.480698	0.855651	-0.0750121	0.0664374	0.376365																			0.018173	0.691961	0.990326	0.0285454	0.666944	0.997947	-0.00183271	0.978019	0.999429				0.0249717	0.738209	0.950665
seq.23370.39	O43448	KCNAB3	KCNAB3	-0.0671264	0.0827757	0.49131	-0.0262489	0.525957	0.822007	-0.0691476	0.074743	0.4775	-0.0313403	0.44923	0.777533																			-0.00737478	0.873379	0.997943	-0.0193468	0.761598	0.997947	-0.0959406	0.152269	0.937509				-0.0948252	0.213805	0.681582
seq.23371.5	Q9GZT8	NIF3L1	NIF3L1	0.016797	0.661618	0.919601	0.00746138	0.855826	0.958542	0.0174081	0.651264	0.913234	0.00883927	0.830147	0.951147																			0.0202405	0.65894	0.987797	0.0307236	0.649	0.997947	0.00739468	0.905951	0.999429				-0.0122939	0.868855	0.981766
seq.23372.112	Q969X5	ERGIC1	ERGIC1	-0.0310242	0.417331	0.827501	-0.00713753	0.861596	0.960037	-0.031691	0.409043	0.818198	-0.00964594	0.814282	0.944901																			-0.0383368	0.400918	0.956034	-0.111899	0.0969309	0.997947	0.0200167	0.763336	0.999429				0.0142541	0.849209	0.97923
seq.23373.77	Q9H2P9	DPH5	DPH5	-0.0475802	0.2163	0.680196	-0.0023819	0.953913	0.987876	-0.0480122	0.2138	0.675207	-0.0062087	0.880532	0.967377																			-0.0187088	0.682016	0.988985	-0.00446319	0.945255	0.997947	-0.0286318	0.662469	0.999429				-0.10499	0.161548	0.613916
seq.23374.42	Q96P71	NECAB3	NECAB3	0.0277502	0.406434	0.818909	-0.00123801	0.972344	0.992737	0.0278304	0.406912	0.817102	0.00109265	0.975671	0.993618																			0.0201138	0.61958	0.987797	0.0302789	0.619582	0.997947	0.0104993	0.846132	0.999429				0.0721956	0.247412	0.71906
seq.23375.4	O75679	RFPL3	RFPL3	-0.0422047	0.290987	0.736903	-0.0229834	0.590892	0.85173	-0.0439493	0.272973	0.723546	-0.0263155	0.53921	0.823465																			-0.0503249	0.291242	0.930163	-0.0333629	0.62642	0.997947	-0.0702036	0.304669	0.97164				-0.00295526	0.969137	0.992379
seq.23376.56	O15144	ARPC2	ARPC2	-0.0315756	0.0934264	0.512884	0.0216685	0.282288	0.657253	-0.030243	0.109059	0.53947	0.0192747	0.339523	0.703254																			-0.0148813	0.508211	0.982621	-0.0333346	0.295063	0.997947	0.00331284	0.918334	0.999429				-0.074698	0.0408269	0.343049
seq.23378.29	Q9UFW8	CGGBP1	CGGBP1	-0.0643297	0.113628	0.544331	-0.0881143	0.0430538	0.315334	-0.0723617	0.0755155	0.478791	-0.0951327	0.0293576	0.273492																			-0.0756072	0.121454	0.840256	-0.130166	0.0531087	0.997947	-0.111221	0.112353	0.90481				-0.0440989	0.566815	0.912278
seq.23379.60	Q14CZ0	C16orf72	C16orf72	-0.0115997	0.775848	0.949651	-0.00661947	0.879242	0.965959	-0.0121248	0.766795	0.944707	-0.00758015	0.862359	0.960623																			-0.0111536	0.819553	0.996604	-0.0290027	0.675757	0.997947	-0.0328669	0.638011	0.999429				0.0150337	0.846513	0.979009
seq.23380.16	Q96EM0	L3HYPDH	L3HYPDH	-0.0239616	0.550691	0.882111	0.0914103	0.0331223	0.286067	-0.0179535	0.654706	0.915103	0.0900379	0.0364378	0.299743																			0.00998729	0.834884	0.996604	-0.00767853	0.90902	0.997947	0.019492	0.779354	0.999429				-0.0506043	0.511265	0.896778
seq.23381.8	Q8WYJ6	SEPTIN1	SEPTIN1	-0.102135	0.00141028	0.105917	-0.0359962	0.294923	0.667571	-0.105246	0.0010322	0.0854501	-0.0444375	0.193799	0.569744																			-0.0911844	0.0170114	0.540164	-0.0882029	0.0884089	0.997947	-0.0935055	0.0911817	0.878166				-0.0975605	0.100932	0.5099
seq.23382.30	Q9NNX9	VCX3A	VCX3A	-0.10669	0.00763344	0.235027	-0.0704488	0.10074	0.442105	-0.112268	0.00504491	0.198734	-0.0794913	0.0633752	0.370239																			-0.131505	0.00616453	0.362166	-0.120349	0.0786775	0.997947	-0.142049	0.0377215	0.792683				-0.0108541	0.886669	0.984153
seq.23384.19	Q8N5Z5	KCTD17	KCTD17	0.0410297	0.312001	0.754373	-0.0440297	0.310091	0.681501	0.0382619	0.347036	0.779374	-0.0410847	0.344841	0.706875																			0.03096	0.525179	0.983737	-0.0256486	0.709091	0.997947	0.0698622	0.311768	0.97164				0.0323696	0.673841	0.943111
seq.23385.18	Q8WTX7	CASTOR1	CASTOR1	-0.0635536	0.109358	0.535397	0.101812	0.0163538	0.215049	-0.056869	0.151543	0.605667	0.0973437	0.0219171	0.244137																			-0.0659634	0.167419	0.883017	0.0146681	0.829513	0.997947	-0.134969	0.0451232	0.800368				-0.00560692	0.939425	0.98768
seq.23386.38	B9ZVM9	TCP2L	TCP2L	-0.00223599	0.952032	0.995123	-0.0470204	0.236807	0.616542	-0.00543661	0.883977	0.978988	-0.0474403	0.234247	0.613726																			0.00877389	0.848989	0.996759	-0.043674	0.498338	0.997947	0.0640313	0.329142	0.975365				0.0301795	0.656871	0.937001
seq.23387.18	O75663	TIPRL	TIPRL	-0.0203861	0.216506	0.680196	0.0377492	0.0322399	0.282544	-0.0178742	0.27853	0.72557	0.0363344	0.0397721	0.31088																			0.00344713	0.856236	0.996917	-0.00459582	0.865292	0.997947	0.00588744	0.829246	0.999429				-0.0899931	0.00734055	0.17789
seq.23389.28	Q96GK7	FAHD2A	FAHD2A	-0.00670525	0.728426	0.937841	-0.0334697	0.104924	0.451802	-0.00906878	0.639094	0.908501	-0.0341875	0.0988291	0.441428																			0.0096378	0.674625	0.987797	-0.0231111	0.511552	0.997947	0.0443973	0.139335	0.919944				-0.0727394	0.0502891	0.374597
seq.23390.6	Q8WV48	CCDC107	CCDC107	-0.022444	0.550985	0.882111	0.0269724	0.503026	0.808236	-0.0206925	0.583701	0.889636	0.0253345	0.530659	0.821031																			-0.00821134	0.85762	0.997089	-0.0875144	0.15897	0.997947	0.0553297	0.406502	0.990845				-0.0597974	0.392923	0.836508
seq.23391.20	O75695	RP2	RP2	-0.0162086	0.686765	0.926497	0.0590531	0.169436	0.539722	-0.0121927	0.762105	0.943083	0.0580881	0.178013	0.550922																			-0.00292899	0.951241	0.997943	-0.083259	0.226947	0.997947	0.0617162	0.367543	0.988941				-0.032081	0.67889	0.94382
seq.23392.41	Q9HB20	PLEKHA3	PLEKHA3	-0.00771882	0.658952	0.919601	-0.0210688	0.260002	0.636463	-0.00922588	0.598734	0.895826	-0.021799	0.245434	0.625646																			0.0076108	0.706874	0.993125	0.00868107	0.790523	0.997947	0.00628652	0.798818	0.999429				-0.0488847	0.172081	0.632239
seq.23393.56	Q8WTS1	ABHD5	ABHD5	-0.0212271	0.247289	0.69855	0.0375254	0.0557122	0.351513	-0.0187353	0.307521	0.750181	0.0360424	0.0668145	0.376365																			0.00368441	0.834198	0.996604	0.0113434	0.662866	0.997947	-0.00958926	0.693824	0.999429				-0.0581176	0.212212	0.681041
seq.23394.125	O43903	GAS2	GAS2	-0.00301372	0.939961	0.994715	-0.0842543	0.048659	0.332434	-0.00857013	0.830416	0.965415	-0.0848962	0.0476889	0.329928																			-0.051963	0.275976	0.923471	-0.0275575	0.684812	0.997947	-0.0841373	0.213177	0.965717				0.110435	0.15243	0.601546
seq.23395.5	Q5VWX1	KHDRBS2	KHDRBS2	-0.0241646	0.212185	0.676188	-0.0247132	0.233092	0.614131	-0.0259987	0.18049	0.63967	-0.0267536	0.197706	0.57532																			-0.0064192	0.782658	0.995357	-0.00262155	0.940534	0.997947	-0.0111192	0.721658	0.999429				-0.0920482	0.0110672	0.205157
seq.23396.21	Q6IBS0	TWF2	TWF2	-0.0134071	0.346543	0.778946	0.0056864	0.70914	0.901124	-0.0130856	0.359895	0.790337	0.00465065	0.760976	0.923896																			0.00469744	0.776562	0.995357	-0.000895029	0.970592	0.997947	0.00690305	0.763643	0.999429				-0.0623019	0.0308461	0.295288
seq.23398.1	P0CAP2	POLR2M	POLR2M	-0.0212775	0.229248	0.686147	-0.0104955	0.579371	0.845486	-0.0221117	0.212966	0.675207	-0.0122215	0.519574	0.81669																			-0.00238513	0.912621	0.997943	-0.00137601	0.968108	0.997947	-0.000145493	0.995845	0.999674				-0.0809494	0.0107071	0.203325
seq.23399.35	Q8NFH5	NUP35	NUP35	0.00131114	0.973928	0.995701	0.00242084	0.955024	0.987876	0.00149336	0.970418	0.992226	0.00254332	0.952929	0.986782																			0.00854967	0.859519	0.997387	-0.0168883	0.804986	0.997947	0.0285321	0.681837	0.999429				-0.0282294	0.712666	0.946889
seq.23401.3	Q96EP5	DAZAP1	DAZAP1	0.0238173	0.546072	0.879581	-0.0514437	0.222211	0.601341	0.0203929	0.606097	0.898079	-0.0498437	0.238457	0.617182																			0.0432641	0.360498	0.94512	0.0730983	0.277387	0.997947	0.0223343	0.742328	0.999429				-0.0786671	0.293508	0.762262
seq.23402.147	Q96MZ0	GDAP1L1	GDAP1L1	-0.022009	0.585396	0.89468	-0.00726908	0.86645	0.962356	-0.0226461	0.575968	0.886918	-0.00909049	0.833985	0.953391																			-0.0303094	0.529746	0.983987	0.135902	0.0428932	0.997947	-0.155272	0.0250211	0.764899				0.0448537	0.549589	0.906854
seq.23403.64	Q9H3Q1	CDC42EP4	CDC42EP4	-0.0186142	0.616448	0.90279	0.0274327	0.490584	0.801616	-0.0168409	0.651433	0.913234	0.0261216	0.512931	0.81433																			-0.00287098	0.949221	0.997943	-0.0188794	0.770631	0.997947	-0.000243354	0.997099	0.999674				-0.0747335	0.279536	0.752836
seq.23404.16	Q9UI95	MAD2L2	MAD2L2	-0.0129406	0.744757	0.942596	0.0415892	0.328388	0.69242	-0.0104041	0.793974	0.954142	0.0408483	0.338511	0.702556																			-0.0771297	0.102596	0.823772	-0.0738168	0.270652	0.997947	-0.0732317	0.28619	0.97164				0.0880436	0.247607	0.719224
seq.23405.33	Q8N7B1	HORMAD2	HORMAD2	-0.0135032	0.723343	0.936291	0.024263	0.552504	0.834476	-0.0119511	0.75478	0.941053	0.023352	0.568783	0.837331																			-0.0371209	0.418631	0.957332	-0.00576268	0.929152	0.997947	-0.0629158	0.342845	0.979704				-0.0295625	0.663707	0.939925
seq.23406.3	Q8WWW0	RASSF5	RASSF5	-0.0472313	0.235893	0.690719	-0.0111679	0.793401	0.939601	-0.0482327	0.22766	0.687173	-0.014881	0.727698	0.909466																			-0.0214718	0.65117	0.987797	-0.125886	0.063354	0.997947	0.00362955	0.957389	0.999429				-0.0700343	0.360846	0.814146
seq.23407.9	Q9NV23	OLAH	OLAH	-0.0131005	0.743368	0.942596	-0.00856661	0.84139	0.953271	-0.0137704	0.731656	0.93741	-0.00965962	0.822086	0.947644																			0.0191749	0.68981	0.990207	0.0405198	0.5581	0.997947	-0.00778415	0.910442	0.999429				-0.0766744	0.312842	0.775519
seq.23408.1	P57768	SNX16	SNX16	-0.00188856	0.933655	0.994488	0.0295723	0.222775	0.60171	0.000127217	0.995536	0.998872	0.0295822	0.22423	0.602107																			-0.0399421	0.148801	0.870513	-0.0405621	0.214309	0.997947	-0.0393993	0.368484	0.988941				0.0883014	0.0359642	0.318638
seq.23409.83	Q96A49	SYAP1	SYAP1	-0.0417631	0.00429588	0.184666	-0.0289841	0.0645178	0.371508	-0.0440077	0.00263117	0.145212	-0.0324674	0.0377171	0.304284																			-0.0351003	0.0523314	0.722534	-0.019875	0.363052	0.997947	-0.055271	0.0565381	0.840718				-0.0670044	0.00708899	0.176734
seq.23410.46	Q7L2H7	EIF3M	EIF3M	-0.0176229	0.24286	0.698199	0.00820348	0.61156	0.85908	-0.0171496	0.257355	0.714734	0.00684605	0.672467	0.884228																			0.0062039	0.714607	0.993125	-0.011828	0.588269	0.997947	0.0181768	0.4903	0.999429				-0.087113	0.00798775	0.185216
seq.23411.108	Q9UL42	PNMA2	PNMA2	-0.021642	0.594273	0.896837	0.118536	0.00631148	0.14379	-0.013577	0.737624	0.938605	0.117466	0.00698866	0.151282																			-0.00024018	0.99606	0.999282	0.0174263	0.801697	0.997947	-0.0940591	0.179146	0.958158				-0.0409298	0.597709	0.921858
seq.23413.38	Q5TZF3	ANKRD45	ANKRD45	0.0255078	0.529631	0.874911	0.00649589	0.880992	0.966687	0.0261528	0.520918	0.867998	0.00870939	0.841481	0.955283																			0.00497086	0.918953	0.997943	0.0892403	0.193201	0.997947	-0.137494	0.0475149	0.809598				0.0947082	0.209311	0.676818
seq.23414.12	Q8TF39	ZNF483	ZNF483	0.0283941	0.446336	0.84058	0.0931391	0.0193301	0.233379	0.0350691	0.346447	0.778731	0.0959332	0.0163029	0.212843																			0.0500183	0.258172	0.91586	0.108744	0.0702421	0.997947	0.00143125	0.982547	0.999429				-0.0354437	0.623834	0.929516
seq.23416.47	Q9NRS6	SNX15	SNX15	-0.0102289	0.624799	0.907247	0.00192888	0.931322	0.981154	-0.0101511	0.628657	0.905911	0.0011254	0.960032	0.98769																			0.00934133	0.710435	0.993125	0.00133925	0.971992	0.997947	0.0184232	0.583987	0.999429				-0.0843729	0.0342058	0.308533
seq.23418.66	Q53HC0	CCDC92	CCDC92	-0.0437111	0.0182016	0.309042	-0.0464701	0.0189644	0.233042	-0.047182	0.0106998	0.265618	-0.0502047	0.0111404	0.182023																			-0.0390454	0.0735258	0.78512	-0.045285	0.0754686	0.997947	-0.034956	0.311073	0.97164				-0.0521494	0.147855	0.594978
seq.23422.47	P35249	RFC4	RFC4	-0.102935	0.00870625	0.245457	0.052336	0.21344	0.594586	-0.0998474	0.011138	0.266908	0.0443898	0.290413	0.664241																			-0.122048	0.00860742	0.412533	-0.129888	0.0539818	0.997947	-0.121615	0.0715562	0.867324				-0.0135987	0.858991	0.980198
seq.23424.4	C9JTQ0	ANKRD63	ANKRD63	0.0219663	0.549297	0.881223	0.067889	0.0834468	0.410437	0.0267889	0.465673	0.849792	0.070003	0.0751967	0.400445																			0.0219069	0.608365	0.987797	-0.0203036	0.742694	0.997947	0.0742278	0.214058	0.965717				0.0522296	0.469505	0.880707
seq.23425.19	Q8TAM6	ERMN	ERMN	-0.0154358	0.686756	0.926497	0.00164664	0.96801	0.992653	-0.015406	0.688367	0.921152	0.000437522	0.991527	0.996876																			-0.0195642	0.66592	0.987797	0.0168288	0.791715	0.997947	-0.0444547	0.492483	0.999429				-0.0577874	0.443106	0.870477
seq.23426.1	Q9H320	VCX	VCX	0.00250056	0.949983	0.995123	-0.0243554	0.567947	0.838936	0.000821262	0.983617	0.995972	-0.0242904	0.570353	0.837734																			0.00632161	0.894926	0.997943	0.0107968	0.871744	0.997947	-0.00131002	0.984869	0.999429				-0.0193574	0.799957	0.970472
seq.23518.7	Q6UXP7	FAM151B	FAM151B	-0.00631954	0.843025	0.969905	0.0179253	0.599354	0.853673	-0.00502487	0.875349	0.976977	0.0175003	0.609451	0.857185																			-0.0159294	0.689698	0.990207	-0.031929	0.584864	0.997947	0.0135068	0.770706	0.999429				0.00689786	0.897738	0.984557
seq.23519.91	A6NGB7	TMEM221	TMEM221	-0.0471224	0.244187	0.698444	0.0257506	0.552051	0.834476	-0.045581	0.261557	0.718523	0.0221155	0.610439	0.857842																			-0.073744	0.126315	0.845155	-0.159092	0.019465	0.908992	0.0313002	0.650118	0.999429				0.0386317	0.618177	0.928348
seq.23520.60	Q68D91	MBLAC2	MBLAC2	-0.0455795	0.259488	0.714174	0.0430058	0.319288	0.68497	-0.0429822	0.288831	0.735051	0.0398058	0.357715	0.713329																			-0.063872	0.185797	0.898052	-0.0265143	0.70168	0.997947	-0.107363	0.115675	0.907095				0.0310397	0.686985	0.944632
seq.23521.29	Q9Y5B8	NME7	NME7	-0.0391897	0.00886876	0.245457	0.0119664	0.45632	0.783824	-0.0385735	0.0102383	0.261023	0.00891323	0.578262	0.841947																			-0.0211957	0.233147	0.903077	-0.0261301	0.279338	0.997947	-0.019244	0.470421	0.999429				-0.0884454	0.00239564	0.139793
seq.23522.1	P0DJR0	GIMD1	GIMD1	-0.0145711	0.703769	0.930267	0.12019	0.00327749	0.108685	-0.00622172	0.870587	0.976177	0.119692	0.00352384	0.113089																			0.00336045	0.941913	0.997943	0.0356242	0.588074	0.997947	0.0142789	0.825014	0.999429				-0.0238044	0.74418	0.95312
seq.23523.14	Q9H0Q0	CYRIA	CYRIA	-0.0486006	0.225879	0.685465	-0.0464257	0.279589	0.6545	-0.0521339	0.195062	0.655757	-0.0505926	0.239775	0.61734																			-0.0551788	0.25416	0.913334	-0.000887392	0.989705	0.998617	-0.0861142	0.210733	0.965717				-0.0291778	0.69453	0.944632
seq.23524.2	Q96AB6	NTAN1	NTAN1	0.00727156	0.840258	0.968692	-0.0174053	0.652015	0.877425	0.00611897	0.865755	0.974962	-0.0169283	0.662041	0.879943																			0.026573	0.53413	0.985343	0.0578188	0.328622	0.997947	-0.0356362	0.577934	0.999429				-0.0218106	0.755095	0.957489
seq.23525.27	Q9Y314	NOSIP	NOSIP	-0.00217024	0.938912	0.994488	-0.0953622	0.00156827	0.0822751	-0.00870102	0.757539	0.942099	-0.0960389	0.00150723	0.0787026																			0.0177189	0.598351	0.987797	0.0703437	0.12511	0.997947	-0.0221677	0.65504	0.999429				-0.0724319	0.170265	0.631153
seq.23526.25	Q96EK9	KTI12	KTI12	-0.0097603	0.534649	0.876189	0.0020916	0.901048	0.971729	-0.00966861	0.539934	0.873952	0.00132631	0.93736	0.983608																			0.0106145	0.496934	0.981519	0.0189194	0.404406	0.997947	0.00454131	0.837684	0.999429				-0.0603743	0.114908	0.53244
seq.23528.199	Q96FC7	PHYHIPL	PHYHIPL	-0.0163741	0.65982	0.919601	0.0654913	0.0994718	0.440187	-0.011873	0.749947	0.940338	0.0645437	0.105677	0.452497																			-0.00175149	0.968934	0.997943	0.0316235	0.622571	0.997947	-0.0420846	0.517511	0.999429				-0.0439265	0.534479	0.90198
seq.23529.11	Q9NQZ5	STARD7	STARD7	0.00939146	0.814511	0.960934	0.0196265	0.64701	0.875019	0.0109125	0.785948	0.951894	0.0205524	0.632901	0.866239																			-0.039553	0.412839	0.956121	-0.0264567	0.703093	0.997947	0.086403	0.195836	0.962015				0.169542	0.0218396	0.254363
seq.23530.3	Q9NZQ9	TMOD4	TMOD4	-0.01968	0.626268	0.907933	-0.0560996	0.194201	0.570441	-0.0237662	0.557349	0.878533	-0.0580158	0.180897	0.552686																			-0.0102616	0.831992	0.996604	-0.00902525	0.896035	0.997947	-0.00893152	0.897399	0.999429				-0.0918761	0.236404	0.708994
seq.23531.79	Q96JZ2	HSH2D	HSH2D	0.0596316	0.119513	0.551189	0.0276915	0.499752	0.806177	0.0617395	0.107987	0.537041	0.0323066	0.431629	0.768994																			0.0764944	0.0887239	0.800448	0.0668044	0.271664	0.997947	0.0965366	0.147524	0.936163				0.0890857	0.240226	0.711469
seq.23534.27	Q9BY42	RTF2	RTF2	0.0164427	0.629909	0.910177	-0.0341704	0.350119	0.710786	0.013942	0.683888	0.921152	-0.0329546	0.369432	0.722137																			0.0464569	0.258517	0.916001	0.0561828	0.331582	0.997947	0.0394449	0.508427	0.999429				-0.0923938	0.146507	0.594093
seq.23535.3	Q8TCE6	DENND10	DENND10	-0.00485001	0.770701	0.949651	0.0138767	0.435674	0.771401	-0.00391206	0.814697	0.963329	0.013567	0.447578	0.776581																			0.00938903	0.596751	0.987797	-0.0214011	0.415648	0.997947	0.0375254	0.1206	0.909495				-0.0336775	0.380856	0.827232
seq.23536.14	I3L1E1	C19orf84	C19orf84	0.0681985	0.0770142	0.477488	-0.0293417	0.477142	0.794328	0.066346	0.0866756	0.49719	-0.0233184	0.572839	0.83926																			0.0790798	0.0832385	0.800022	0.111764	0.0795876	0.997947	0.054583	0.409047	0.990845				-0.0720968	0.349003	0.807755
seq.23537.4	Q3SY56	SP6	SP6	-0.100127	0.0133058	0.285096	-0.034266	0.429074	0.767234	-0.103062	0.0110659	0.266057	-0.042412	0.326923	0.692872																			-0.112739	0.0196868	0.553739	-0.10892	0.115461	0.997947	-0.113497	0.102067	0.892074				-0.0272137	0.722689	0.94844
seq.23540.3	P51948	MNAT1	MNAT1	-0.0240726	0.513632	0.865236	0.0338771	0.390301	0.741928	-0.0217727	0.555928	0.878265	0.03209	0.417397	0.760642																			-0.0394272	0.367366	0.947348	0.0163474	0.796608	0.997947	-0.0166015	0.791721	0.999429				0.0436404	0.539746	0.904314
seq.23541.61	Q8N0X4	CLYBL	CLYBL	-0.0127472	0.580999	0.892028	-0.00974599	0.693322	0.893481	-0.0134948	0.560362	0.880275	-0.0108141	0.662742	0.880073																			-0.0165826	0.527004	0.983737	-0.0205695	0.57787	0.997947	-0.0228032	0.532205	0.999429				0.0105764	0.829968	0.974802
seq.23542.8	Q9H4A5	GOLPH3L	GOLPH3L	-0.0203404	0.259577	0.714174	0.0523061	0.00660353	0.147115	-0.0168163	0.3502	0.780663	0.050975	0.00829094	0.159787																			0.00227648	0.910948	0.997943	-0.0191369	0.463218	0.997947	0.0153078	0.625768	0.999429				-0.0704304	0.0675338	0.42303
seq.23543.92	Q8WWH5	TRUB1	TRUB1	-0.0290452	0.0801184	0.487197	-0.00514055	0.772498	0.929114	-0.0295623	0.0758948	0.480359	-0.00748047	0.674283	0.884228																			-0.0156628	0.405082	0.956121	-0.0117886	0.703128	0.997947	-0.0194149	0.392555	0.990845				-0.0635634	0.0727847	0.434195
seq.23544.10	Q12799	TCP10L3	TCP10L3	0.103967	0.00843186	0.244139	-0.00709554	0.867089	0.962729	0.104105	0.0086103	0.245024	0.00185303	0.965082	0.990101																			0.079135	0.0916033	0.808884	0.168952	0.00967903	0.75175	-0.0283783	0.678516	0.999429				0.187088	0.0134498	0.216295
seq.23545.6	Q9GZM8	NDEL1	NDEL1	-0.0194032	0.482865	0.859149	0.0135696	0.646566	0.875019	-0.0185679	0.50336	0.862288	0.012102	0.683529	0.888405																			-0.00163264	0.959564	0.997943	-0.0139375	0.7585	0.997947	0.00831122	0.856528	0.999429				-0.0596476	0.289885	0.76018
seq.23546.9	Q6PII5	HAGHL	HAGHL	0.012599	0.757427	0.947842	-0.0635248	0.145605	0.508499	0.00859205	0.833409	0.966012	-0.0628969	0.150891	0.51657																			-0.0221901	0.64948	0.987797	-0.0554637	0.422809	0.997947	-0.0583952	0.406025	0.990845				0.0913792	0.239229	0.711265
seq.23547.21	O75764	TCEA3	TCEA3	0.028904	0.414248	0.824534	-0.0504042	0.182836	0.555783	0.0256508	0.469622	0.852741	-0.0484342	0.201856	0.580035																			0.0516936	0.225059	0.899603	0.060592	0.331909	0.997947	0.0674225	0.240817	0.965717				-0.0977843	0.13076	0.570755
seq.23550.10	Q8NAX2	KDF1	KDF1	0.049479	0.221616	0.683845	0.0251518	0.561905	0.837794	0.05173	0.203021	0.665006	0.0296533	0.495319	0.806389																			0.0696927	0.14783	0.870513	0.0343024	0.620807	0.997947	0.0412442	0.55694	0.999429				0.128168	0.0987045	0.506382
seq.23551.15	O75528	TADA3	TADA3	0.0395403	0.223051	0.685189	0.0202477	0.559654	0.837237	0.0411534	0.206188	0.666966	0.0234792	0.499721	0.807647																			0.0578219	0.142151	0.866587	0.123636	0.0312347	0.983203	-0.00749432	0.891861	0.999429				0.00985331	0.869733	0.982083
seq.23553.1	Q9P2A4	ABI3	ABI3	0.0559994	0.165856	0.628764	0.01265	0.770405	0.928437	0.0572518	0.158131	0.616365	0.0173866	0.68898	0.891683																			-0.0158429	0.743786	0.993125	0.0586549	0.396709	0.997947	-0.0709463	0.303411	0.97164				0.114348	0.141164	0.587309
seq.23554.2	Q96IW2	SHD	SHD	0.0110045	0.777538	0.949651	0.0755193	0.0694593	0.382064	0.0162599	0.67658	0.921047	0.076792	0.0658056	0.37629																			-0.0127418	0.784099	0.995357	0.0576732	0.394275	0.997947	-0.0887406	0.175023	0.956247				0.074932	0.32203	0.783301
seq.23555.11	P55042	RRAD	RRAD	-0.0079262	0.842784	0.969905	0.0280861	0.511627	0.812557	-0.00579255	0.885202	0.978988	0.0275719	0.521156	0.81669																			-0.0517976	0.276461	0.923471	-0.054354	0.413903	0.997947	-0.0324333	0.637997	0.999429				0.119198	0.121036	0.549716
seq.23556.4	Q14135	VGLL4	VGLL4	0.0231661	0.42597	0.83021	-0.0592275	0.0568574	0.352084	0.0191263	0.511321	0.862861	-0.0576939	0.0644327	0.373482																			0.0168541	0.651643	0.987797	-0.0536753	0.224355	0.997947	0.132246	0.00986454	0.613906				0.0114824	0.826546	0.974493
seq.23557.110	P47756	CAPZB	CAPZB	0.0311113	0.444633	0.839735	-0.0131725	0.762243	0.923856	0.0303665	0.457188	0.844876	-0.0107704	0.805218	0.940068																			0.0145309	0.766237	0.993507	-0.0351837	0.61142	0.997947	0.00113944	0.987034	0.999429				0.0714694	0.357753	0.813177
seq.23558.33	Q6P1Q9	METTL2B	METTL2B	0.0452499	0.231266	0.686963	-0.0180176	0.656136	0.879309	0.0442464	0.243392	0.699175	-0.0145154	0.720462	0.905082																			-0.00507261	0.908882	0.997943	-0.0173182	0.782331	0.997947	-0.00110074	0.986265	0.999429				0.151742	0.0417643	0.344958
seq.23559.10	Q96HY6	DDRGK1	DDRGK1	-0.0359466	0.0576685	0.432264	0.0233919	0.248762	0.629215	-0.0345183	0.0690544	0.467095	0.0206597	0.308729	0.678459																			-0.0307123	0.189653	0.898052	-0.0661613	0.0400159	0.997947	-0.00425623	0.902741	0.999429				-0.0608917	0.0785944	0.45048
seq.23560.154	Q9BYV8	CEP41	CEP41	-0.0111242	0.597569	0.896837	0.0214788	0.340671	0.703379	-0.00969232	0.646492	0.911222	0.0207117	0.359811	0.71501																			0.0144079	0.566272	0.987797	0.0111	0.741525	0.997947	0.0111868	0.767057	0.999429				-0.0809081	0.0493405	0.370463
seq.23561.4	Q96F63	CCDC97	CCDC97	-0.000452005	0.985214	0.997644	0.0100226	0.701291	0.897788	0.000306423	0.990015	0.997534	0.0100492	0.701704	0.8973																			0.00382554	0.891221	0.997943	0.0218233	0.58369	0.997947	0.00500617	0.885685	0.999429				-0.0135262	0.786646	0.965092
seq.23564.83	Q5VZV1	METTL21C	METTL21C	0.0471498	0.212576	0.67672	-0.0103788	0.797841	0.940954	0.0466828	0.218832	0.679535	-0.00658324	0.871249	0.964011																			0.0178654	0.695837	0.991229	0.0565831	0.371907	0.997947	-0.0119268	0.856708	0.999429				0.0643319	0.367902	0.816773
seq.23566.6	Q9BQE5	APOL2	APOL2	-0.032519	0.417669	0.827501	0.00477575	0.91145	0.97542	-0.032366	0.421515	0.826578	0.00221391	0.959008	0.987607																			-0.0196811	0.68451	0.989123	0.0189292	0.781465	0.997947	-0.0467152	0.503643	0.999429				-0.0532684	0.480348	0.884118
seq.23567.37	P50148	GNAQ	GNAQ	-0.00636729	0.718926	0.934563	-0.0116661	0.537684	0.828446	-0.00721329	0.684452	0.921152	-0.0122371	0.519405	0.81669																			0.00408143	0.842419	0.996759	0.00642906	0.834509	0.997947	0.00353637	0.893623	0.999429				-0.021954	0.557674	0.909053
seq.23568.41	O14770	MEIS2	MEIS2	-0.0184571	0.153617	0.612199	-0.00605142	0.662194	0.883135	-0.0189793	0.143653	0.594611	-0.00755368	0.586214	0.846741																			-0.00237918	0.864888	0.997943	-0.00743669	0.714536	0.997947	-0.00235882	0.904396	0.999429				-0.0627508	0.0331196	0.303875
seq.23569.53	Q9Y365	STARD10	STARD10	-0.0412336	0.196794	0.66219	-0.0344098	0.314224	0.683505	-0.0438525	0.170971	0.627965	-0.0378809	0.26891	0.642076																			-0.0193659	0.595269	0.987797	-0.0367482	0.483056	0.997947	-0.00303005	0.95498	0.999429				-0.105284	0.123446	0.553668
seq.23570.87	Q9P0L1	ZKSCAN7	ZKSCAN7	-0.0265297	0.507513	0.86263	0.00161413	0.969924	0.992653	-0.0265616	0.508494	0.862288	-0.000465572	0.99135	0.996876																			-0.0380311	0.430753	0.957345	-0.0427216	0.527263	0.997947	-0.0231934	0.740476	0.999429				0.00395095	0.958204	0.990144
seq.23571.93	Q9BW85	YJU2	YJU2	0.0358882	0.258039	0.713422	-0.0138906	0.682509	0.889848	0.0351036	0.27032	0.722773	-0.0110343	0.745896	0.916338																			0.0641091	0.0856251	0.800022	0.0636603	0.248981	0.997947	0.0731681	0.156497	0.940662				-0.0425859	0.49689	0.89052
seq.23572.186	Q6IPR3	TYW3	TYW3	-0.0182408	0.645623	0.91527	-0.00943254	0.823872	0.948056	-0.0191235	0.631224	0.906715	-0.0111589	0.793173	0.933872																			-0.0281683	0.552963	0.987797	-0.0751695	0.264763	0.997947	0.0243098	0.721555	0.999429				0.18927	0.0138926	0.216534
seq.23575.58	Q49B96	COX19	COX19	0.00338776	0.80735	0.959223	0.0229357	0.122507	0.477252	0.00500077	0.719313	0.934013	0.0233315	0.117459	0.465555																			0.0239204	0.123121	0.841069	0.0168541	0.44	0.997947	0.0266668	0.233271	0.965717				-0.0488092	0.103827	0.51315
seq.23576.46	Q9NWD9	BEX4	BEX4	0.112796	0.00453454	0.189084	-0.0231002	0.588725	0.85029	0.111815	0.00504437	0.198734	-0.0142713	0.737596	0.913686																			0.120629	0.0114753	0.461864	0.294976	6.46073e-06	0.00276861	-0.0111962	0.871269	0.999429				0.0403271	0.601671	0.923356
seq.23578.6	Q9BZL3	SMIM3	SMIM3	-0.0171775	0.672197	0.924134	0.0562158	0.194674	0.570475	-0.0133694	0.742453	0.938605	0.0551622	0.204724	0.581983																			-0.0564799	0.244432	0.911925	-0.0187482	0.78437	0.997947	-0.100767	0.149818	0.937509				0.0694197	0.370745	0.819253
seq.23579.3	Q5H943	CT83	CT83	0.0561276	0.165985	0.628764	-0.0534447	0.218108	0.598483	0.0526696	0.194764	0.655078	-0.0492	0.257934	0.632244																			0.00300346	0.950812	0.997943	0.0353028	0.608171	0.997947	-0.00164455	0.981272	0.999429				0.0669408	0.393459	0.83689
seq.2358.19	P35916	FLT4	FLT4_2	0.0641379	0.0882694	0.501985	-0.000952693	0.981143	0.995469	0.0644246	0.0879817	0.499903	0.00414666	0.91816	0.978609																			0.0901089	0.0416505	0.677016	0.163498	0.00758895	0.65816	0.0117779	0.852396	0.999429				-0.0225763	0.764841	0.96081
seq.23580.2	Q8IV56	PRR15	PRR15	0.0517588	0.117185	0.549618	0.0102657	0.771846	0.929092	0.0528757	0.1109	0.54022	0.01483	0.675924	0.885018																			0.0463824	0.247245	0.911925	-0.0131709	0.817659	0.997947	0.12338	0.0261441	0.764899				0.0593601	0.342761	0.803673
seq.23581.131	Q9UBU3	GHRL	GHRL_1	-0.0217028	0.562577	0.885645	-0.0276027	0.491036	0.801616	-0.0238772	0.525556	0.869613	-0.0296081	0.461711	0.783885																			-0.0040743	0.926365	0.997943	0.038529	0.54133	0.997947	-0.0513502	0.412753	0.990845				-0.0976225	0.188762	0.656286
seq.23584.2	Q9NV35	NUDT15	NUDT15	-0.000974727	0.969399	0.995584	0.0430576	0.112889	0.465505	0.00201305	0.936948	0.988704	0.043217	0.112839	0.459373																			0.0232826	0.434106	0.957345	0.0419786	0.276158	0.997947	-0.0127971	0.780963	0.999429				-0.0519349	0.325689	0.785168
seq.23586.32	P78358	CTAG1A	CTAG1A_1	0.0398443	0.310073	0.754359	-0.0437802	0.298203	0.671057	0.0369317	0.348191	0.77955	-0.0407455	0.334394	0.70064																			0.0829667	0.0748903	0.786133	0.0285605	0.663716	0.997947	0.033099	0.623537	0.999429				-0.0178607	0.807786	0.971076
seq.23588.9	Q6YN16	HSDL2	HSDL2	-0.00805342	0.771253	0.949651	-0.00916315	0.757201	0.92306	-0.00873471	0.753341	0.940375	-0.00985453	0.740396	0.914821																			0.0211007	0.507736	0.982621	0.00238733	0.962223	0.997947	0.0475827	0.240485	0.965717				-0.0661341	0.241386	0.712648
seq.23589.21	Q86WC6	PPP1R27	PPP1R27	-0.0231066	0.571247	0.888533	0.000766598	0.985967	0.99644	-0.023198	0.571284	0.885354	-0.00121818	0.977786	0.993949																			-0.0884914	0.0687373	0.778774	-0.0830807	0.232044	0.997947	-0.0940141	0.179221	0.958158				0.186232	0.0158433	0.229004
seq.23591.9	Q8NHP7	EXD1	EXD1	-0.0150993	0.546397	0.879581	0.0621092	0.0202087	0.237101	-0.0108256	0.665189	0.916379	0.0612435	0.0224698	0.247695																			-0.0095368	0.730572	0.993125	-0.0404918	0.332594	0.997947	0.0152804	0.677202	0.999429				-0.025404	0.636377	0.932492
seq.23593.14	Q8IYB1	MB21D2	MB21D2	-0.000496348	0.990182	0.997644	-0.0250455	0.561455	0.837794	-0.00225051	0.955654	0.991198	-0.0252245	0.560071	0.833121																			-0.0277914	0.565114	0.987797	-0.0566645	0.405559	0.997947	0.0234917	0.735399	0.999429				0.0854196	0.269404	0.742389
seq.23594.2	Q86WQ0	NR2C2AP	NR2C2AP	0.0634376	0.102537	0.526429	-0.0403043	0.332643	0.695162	0.0609589	0.117756	0.547141	-0.0354208	0.395264	0.744327																			0.0380412	0.412034	0.956121	0.0164662	0.805721	0.997947	0.111783	0.0840574	0.872145				0.0566951	0.452957	0.875238
seq.23595.6	Q8IV20	LACC1	LACC1	0.00604426	0.879604	0.976976	-0.0754262	0.0770603	0.39864	-9.6869e-05	0.998067	0.999768	-0.0754353	0.0783986	0.405635																			-0.00525945	0.912709	0.997943	-0.0510451	0.447767	0.997947	0.0641038	0.357143	0.988941				0.05527	0.467823	0.880707
seq.23596.17	Q8N998	CCDC89	CCDC89	0.0304913	0.449147	0.843038	0.105642	0.0140257	0.200348	0.0381376	0.343138	0.775023	0.108712	0.0117262	0.185707																			-0.00442203	0.92525	0.997943	-0.033674	0.613953	0.997947	0.0291344	0.665345	0.999429				-0.0212656	0.783095	0.964158
seq.23597.11	O95081	AGFG2	AGFG2	-0.00829546	0.68068	0.925125	0.0414836	0.0540882	0.348349	-0.00545737	0.786711	0.951894	0.0410516	0.0575002	0.356885																			0.00358208	0.869559	0.997943	-0.01562	0.623028	0.997947	0.0157571	0.606708	0.999429				-0.0162148	0.725367	0.948574
seq.23601.43	Q8WYK0	ACOT12	ACOT12	-0.0924153	0.00746843	0.234515	0.0098178	0.791175	0.938104	-0.092236	0.00779498	0.234655	0.00263981	0.943106	0.984316																			-0.0962987	0.0192825	0.548723	-0.103145	0.0611387	0.997947	-0.0988723	0.111172	0.90481				-0.0759548	0.295376	0.763881
seq.23602.35	Q6IQ20	NAPEPLD	NAPEPLD	0.0706233	0.0818079	0.488901	-0.00405394	0.925569	0.978699	0.0707408	0.0824271	0.492602	0.00165946	0.969532	0.990943																			0.0241357	0.618845	0.987797	0.0493235	0.474404	0.997947	0.0052066	0.940269	0.999429				0.196798	0.0103919	0.201954
seq.23605.3	Q9NUJ3	TCP11L1	TCP11L1	-0.0323635	0.421001	0.830033	0.0758442	0.077638	0.399685	-0.0273931	0.496219	0.859683	0.0737308	0.0872104	0.422431																			-0.083012	0.0817961	0.796638	-0.0868399	0.203248	0.997947	-0.0760027	0.266005	0.97057				0.116141	0.132827	0.571259
seq.23606.18	Q5PRF9	SAMD4B	SAMD4B	-0.0259566	0.0546882	0.427013	0.000276106	0.984784	0.99644	-0.0260802	0.0543985	0.426916	-0.0017882	0.901749	0.973509																			-0.0160821	0.300133	0.937454	-0.00353116	0.881984	0.997947	-0.0283951	0.165333	0.955256				-0.043284	0.126775	0.561772
seq.23607.1	Q8IYS4	C16orf71	C16orf71	-0.0409399	0.298954	0.744575	-0.0353468	0.401918	0.750656	-0.0436197	0.269838	0.722443	-0.0387947	0.35885	0.714073																			-0.057234	0.224372	0.899603	-0.0327696	0.626809	0.997947	-0.0686335	0.306959	0.97164				-0.00607209	0.936252	0.987583
seq.23611.16	Q8N4S9	MARVELD2	MARVELD2	0.0899289	0.026676	0.347741	-0.0422492	0.330365	0.693315	0.0875437	0.031432	0.360835	-0.0355504	0.41251	0.757368																			0.153308	0.00150836	0.171694	0.25772	0.000172332	0.0464978	0.0862245	0.209492	0.965717				-0.0967805	0.197428	0.665372
seq.23615.4	Q9UI30	TRMT112	TRMT112	0.00103348	0.968975	0.995584	0.0627133	0.0271251	0.263975	0.00540368	0.838783	0.967573	0.0631417	0.0266287	0.262148																			0.0356262	0.236078	0.904336	0.0737254	0.110493	0.997947	0.000495962	0.989899	0.999622				-0.0669562	0.226791	0.696699
seq.23616.4	Q9ULC6	PADI1	PADI1	0.0489127	0.207734	0.671772	0.0219365	0.597812	0.853335	0.0507385	0.192765	0.653462	0.0260166	0.532475	0.821664																			-0.000664076	0.988414	0.998835	-0.0264022	0.688942	0.997947	0.0171158	0.792144	0.999429				0.173159	0.0227152	0.257502
seq.23617.15	Q9NX55	HYPK	HYPK	-0.0596501	0.121692	0.554846	0.0445282	0.280376	0.655289	-0.0569549	0.140473	0.586779	0.0401534	0.331084	0.69736																			-0.0203689	0.661482	0.987797	0.0106837	0.871907	0.997947	-0.0314702	0.631086	0.999429				-0.0682926	0.357108	0.813177
seq.23618.23	O00488	ZNF593	ZNF593	-0.0254798	0.5079	0.862918	-0.0737037	0.0730838	0.39062	-0.0305962	0.426902	0.829898	-0.0760592	0.0651701	0.375307																			-0.0482315	0.289491	0.928257	-0.105905	0.101461	0.997947	0.0156937	0.8114	0.999429				0.0317881	0.675911	0.943273
seq.23619.235	Q9UNZ5	C19orf53	C19orf53	0.0243232	0.536645	0.878058	-0.0313211	0.457679	0.784263	0.0222098	0.573898	0.885961	-0.0294942	0.485854	0.800417																			0.0305447	0.524875	0.983737	0.0128982	0.845986	0.997947	0.0404424	0.561275	0.999429				-0.0134964	0.85493	0.980198
seq.23620.16	Q6JBY9	RCSD1	RCSD1	-0.0242988	0.546905	0.879655	-0.0969624	0.0242526	0.255318	-0.0308279	0.444267	0.839121	-0.0992791	0.021435	0.243816																			0.0190977	0.6907	0.990326	0.113778	0.0970904	0.997947	-0.0973723	0.159943	0.943484				-0.0714252	0.357441	0.813177
seq.23621.326	Q9Y5L4	TIMM13	TIMM13	0.0437723	0.268531	0.72139	-0.0180517	0.670073	0.88602	0.0426851	0.282525	0.728415	-0.0143439	0.735759	0.912807																			0.0611888	0.190889	0.898052	0.0273562	0.685174	0.997947	0.0911436	0.184554	0.958158				0.0216163	0.778453	0.962007
seq.23622.128	Q9NRY2	INIP	INIP	0.0325459	0.40419	0.817923	0.0282898	0.49832	0.805477	0.0345901	0.376714	0.80111	0.0309121	0.460584	0.782681																			0.0499163	0.277168	0.923471	0.0123335	0.85612	0.997947	0.0825206	0.215046	0.965717				0.00223349	0.976725	0.994749
seq.23623.48	Q96G61	NUDT11	NUDT11	-0.0245134	0.537147	0.878058	0.0344502	0.417607	0.76206	-0.022284	0.575931	0.886918	0.032711	0.442964	0.774788																			-0.0243247	0.611193	0.987797	0.0467694	0.496934	0.997947	-0.088671	0.188155	0.958158				-0.0233172	0.760244	0.959215
seq.23624.34	Q9NZ42	PSENEN	PSENEN	-0.0328609	0.380963	0.801661	-0.0579422	0.14789	0.511547	-0.036984	0.324905	0.764539	-0.0608036	0.129942	0.486696																			-0.0359248	0.42583	0.957345	0.00214511	0.971927	0.997947	-0.0650164	0.330779	0.975664				-0.0576138	0.426875	0.861675
seq.23625.44	Q96AT1	KIAA1143	KIAA1143	-0.00128725	0.964374	0.995584	-0.0535217	0.0823047	0.408688	-0.00506382	0.860683	0.974362	-0.0539279	0.0811026	0.411342																			-0.00747418	0.835236	0.996604	0.0345687	0.492237	0.997947	-0.0449389	0.386013	0.990845				-0.00464317	0.924635	0.987163
seq.23627.3	Q5VUM1	SDHAF4	SDHAF4	-0.0706903	0.0707934	0.46583	-0.0230338	0.582549	0.846052	-0.0728371	0.0636008	0.450074	-0.0291686	0.486904	0.801437																			-0.057065	0.226764	0.899603	-0.157531	0.015247	0.854419	0.0158736	0.815682	0.999429				-0.126146	0.087913	0.475108
seq.23629.4	Q2NL98	VMAC	VMAC	0.0313199	0.380538	0.801661	-0.0947668	0.012891	0.194432	0.0245993	0.490497	0.859683	-0.0927281	0.0153	0.209913																			0.0404845	0.35581	0.94512	0.0369698	0.564173	0.997947	0.0473395	0.437847	0.997253				-0.024354	0.723592	0.948442
seq.23632.22	Q499Z3	SLFNL1	SLFNL1	0.0559828	0.0794893	0.485427	0.0761386	0.0257804	0.259548	0.061659	0.0532596	0.42484	0.0810857	0.0176754	0.219943																			0.0112575	0.747994	0.99329	-0.0221076	0.661279	0.997947	0.0377525	0.451465	0.999429				0.163719	0.0178171	0.240176
seq.23637.55	Q96BH1	RNF25	RNF25	0.0013482	0.960361	0.99548	-0.0312282	0.281768	0.657253	-0.000852963	0.974984	0.993523	-0.0312969	0.282471	0.656187																			-0.00946194	0.785112	0.995357	-0.0224528	0.674996	0.997947	0.00498782	0.912252	0.999429				0.00214871	0.96019	0.990331
seq.23638.3	Q8N4J0	CARNMT1	CARNMT1	-0.00870283	0.831092	0.966402	-0.0531957	0.22399	0.603463	-0.0124319	0.761133	0.942867	-0.0541805	0.21714	0.59603																			-0.00512494	0.916311	0.997943	0.0342471	0.622222	0.997947	-0.0589164	0.400087	0.990845				0.00485411	0.950534	0.988951
seq.23639.93	Q8NDH3	NPEPL1	NPEPL1	0.0213825	0.593097	0.896837	-0.0567492	0.184316	0.557357	0.0176171	0.660407	0.9158	-0.0553807	0.196588	0.573776																			-0.0408584	0.396787	0.955743	-0.0605819	0.377808	0.997947	-0.0171368	0.797257	0.999429				0.173553	0.0207287	0.251996
seq.23640.10	Q9NZN4	EHD2	EHD2	-0.0351599	0.227792	0.685465	0.0481779	0.122326	0.477252	-0.0320043	0.273105	0.723546	0.0456447	0.144229	0.507264																			-0.0299143	0.383981	0.952546	-0.043087	0.364574	0.997947	-0.0297371	0.603458	0.999429				-0.0279682	0.657093	0.937001
seq.23643.22	P51659	HSD17B4	HSD17B4	-0.0486872	0.00113891	0.0932245	0.00851709	0.596299	0.853335	-0.0483631	0.00127705	0.094932	0.00468904	0.769446	0.926732																			-0.0376556	0.0302934	0.619908	-0.062493	0.0079614	0.674405	-0.0184796	0.472851	0.999429				-0.0694494	0.0242793	0.266956
seq.23644.19	Q3LXA3	TKFC	TKFC	-0.00879011	0.822616	0.96415	-0.0364423	0.38492	0.738321	-0.0113718	0.772447	0.946793	-0.0373424	0.374965	0.725181																			0.00266732	0.954501	0.997943	0.0172196	0.786305	0.997947	-0.0326639	0.630405	0.999429				-0.0728321	0.33288	0.793501
seq.23645.49	Q9UJ83	HACL1	HACL1	-0.0584271	0.148185	0.604844	0.0184957	0.668849	0.885921	-0.0574776	0.15626	0.613668	0.014056	0.745569	0.916239																			-0.0919539	0.0571746	0.736435	-0.0470719	0.492368	0.997947	-0.126711	0.0689563	0.861658				0.0373546	0.631135	0.932067
seq.23646.5	Q9NZN9	AIPL1	AIPL1	-0.00297911	0.941242	0.995123	0.0643702	0.135751	0.49515	0.00137739	0.972858	0.99345	0.0644765	0.13645	0.496853																			-0.053494	0.263567	0.92135	-0.0982951	0.156564	0.997947	-0.091416	0.173938	0.956247				0.0919217	0.239495	0.711265
seq.23648.36	Q8WTU0	DDI1	DDI1	-0.0448391	0.255788	0.710208	0.00133175	0.974868	0.99397	-0.0450026	0.255813	0.714295	-0.00231409	0.956459	0.987607																			-0.0700746	0.137135	0.862081	-0.120088	0.0615764	0.997947	-0.0905662	0.191635	0.960645				0.0390113	0.606669	0.923826
seq.23649.6	O95198	KLHL2	KLHL2	0.033879	0.237604	0.691792	-0.0923691	0.00252928	0.0971054	0.0272893	0.339826	0.773712	-0.0900852	0.00331951	0.110603																			0.03725	0.271728	0.923471	0.078291	0.134615	0.997947	0.00386465	0.931065	0.999429				0.0324296	0.553729	0.908539
seq.23650.2	Q08495	DMTN	DMTN	-0.00590863	0.834097	0.966505	0.0338592	0.261427	0.637169	-0.00357455	0.899426	0.982332	0.0335751	0.267155	0.640415																			-0.0136648	0.672551	0.987797	-0.0346964	0.470833	0.997947	0.0121383	0.784026	0.999429				0.0242925	0.677189	0.943273
seq.23652.15	Q9P0Z9	PIPOX	PIPOX	-0.0298987	0.440938	0.83924	-0.0133777	0.747173	0.918056	-0.0309738	0.426248	0.829828	-0.0157894	0.704424	0.898254																			-0.0238806	0.610874	0.987797	-0.00503377	0.93978	0.997947	-0.0308164	0.646051	0.999429				-0.0766989	0.290805	0.76018
seq.23654.6	Q9H553	ALG2	ALG2	-0.00957292	0.664468	0.920491	-0.000320745	0.989164	0.99644	-0.00964788	0.663129	0.916379	-0.0010844	0.963501	0.989443																			0.00573934	0.81649	0.996604	-0.0317225	0.387459	0.997947	0.0388536	0.253673	0.968406				-0.0309165	0.514315	0.898258
seq.23656.9	Q96PZ0	PUS7	PUS7	0.00518092	0.896647	0.983597	0.0860695	0.0434171	0.316927	0.0112279	0.77837	0.948675	0.0869638	0.0420102	0.317831																			0.0116258	0.807184	0.996604	0.0782938	0.248284	0.997947	-0.0662993	0.342523	0.979704				0.0126003	0.868769	0.981766
seq.23657.102	Q8WVV9	HNRNPLL	HNRNPLL	0.0196431	0.589821	0.896625	-0.119286	0.00212194	0.089874	0.0109373	0.763192	0.943307	-0.118366	0.00238591	0.092454																			0.018422	0.669082	0.987797	0.00977868	0.871487	0.997947	0.0441512	0.461155	0.999429				-0.00165418	0.981244	0.996266
seq.23658.1	Q96I59	NARS2	NARS2	0.0869294	0.0322095	0.361551	0.0326664	0.453351	0.781792	0.0896302	0.0276716	0.346385	0.0396731	0.362282	0.717571																			0.0847146	0.0802537	0.796042	0.0812739	0.238911	0.997947	0.0869249	0.21406	0.965717				0.043737	0.574345	0.915228
seq.23659.2	Q9Y6E2	BZW2	BZW2	-0.0349552	0.0558275	0.429765	0.0422343	0.0307465	0.275554	-0.0322116	0.0780155	0.483137	0.0396846	0.04253	0.318281																			-0.0131631	0.545947	0.987381	-0.0251205	0.421264	0.997947	-0.00691774	0.823238	0.999429				-0.086143	0.0146094	0.22035
seq.23660.112	O60662	KLHL41	KLHL41	-0.0158298	0.678534	0.924812	0.0742302	0.0692677	0.381995	-0.0108222	0.777089	0.948104	0.0733828	0.0734792	0.396028																			-0.0356814	0.433126	0.957345	-0.0488852	0.460532	0.997947	-0.0163817	0.803014	0.999429				0.066502	0.369227	0.817487
seq.23661.61	Q9NQH7	XPNPEP3	XPNPEP3	-0.0136788	0.736888	0.94152	0.025197	0.563018	0.838013	-0.0120658	0.767654	0.944707	0.024279	0.578572	0.841947																			-0.0461296	0.344884	0.944936	-0.0668336	0.335446	0.997947	-0.0296757	0.671976	0.999429				0.0890055	0.251502	0.722145
seq.23662.10	O60239	SH3BP5	SH3BP5	-0.00998916	0.711747	0.931494	-0.034745	0.229434	0.609343	-0.0123433	0.648654	0.91313	-0.0356774	0.218638	0.596552																			0.0114575	0.725751	0.993125	-0.0382368	0.439729	0.997947	0.05958	0.174652	0.956247				-0.0735155	0.146686	0.594093
seq.23663.28	P21283	ATP6V1C1	ATP6V1C1	-0.010357	0.502454	0.862302	0.0153471	0.352943	0.712367	-0.00934713	0.546178	0.875063	0.0146073	0.378173	0.728195																			0.0152642	0.355817	0.94512	-0.014976	0.533643	0.997947	0.0462138	0.047122	0.809598				-0.0694741	0.0512702	0.37804
seq.23664.17	Q9BST9	RTKN	RTKN	-0.0115012	0.771193	0.949651	0.0463963	0.272351	0.647123	-0.00810082	0.838184	0.967573	0.0457073	0.281432	0.654399																			-0.00769146	0.869513	0.997943	-0.0546378	0.412742	0.997947	0.0794139	0.235708	0.965717				-0.00767831	0.920733	0.987163
seq.23665.35	P17980	PSMC3	PSMC3	-0.0183926	0.297664	0.744453	-0.0125923	0.505284	0.809137	-0.0193692	0.274262	0.723546	-0.0141254	0.456062	0.780079																			0.0031218	0.873704	0.997943	-0.0336685	0.250028	0.997947	0.0393009	0.138355	0.918811				-0.104681	0.00479333	0.161025
seq.23666.35	P31939	ATIC	ATIC	-0.00784052	0.593465	0.896837	-0.0204994	0.191845	0.566774	-0.00930868	0.527103	0.869613	-0.0212362	0.177779	0.550922																			0.00702199	0.675797	0.987797	-0.0161944	0.498173	0.997947	0.025014	0.283789	0.97164				-0.06878	0.020537	0.251458
seq.23668.281	Q9NQG6	MIEF1	MIEF1	-0.0527201	0.0196153	0.317549	-0.0143935	0.552376	0.834476	-0.0540107	0.0171636	0.304681	-0.0186685	0.440443	0.772605																			-0.0577579	0.0177024	0.540164	-0.0452974	0.137584	0.997947	-0.0681094	0.0720331	0.867374				-0.0329446	0.514971	0.898344
seq.23669.20	O94808	GFPT2	GFPT2	-0.0614666	0.0965445	0.518677	-0.0366206	0.355857	0.714394	-0.0644972	0.082118	0.491863	-0.041968	0.290706	0.664302																			-0.0783103	0.0801416	0.796042	-0.078425	0.195753	0.997947	-0.0776458	0.219914	0.965717				-0.004057	0.954005	0.989811
seq.23670.11	Q9BQC3	DPH2	DPH2	-0.00904275	0.742165	0.942596	0.0164754	0.575087	0.843299	-0.00791322	0.774197	0.94743	0.0158297	0.591519	0.849609																			-0.0112893	0.719966	0.993125	-0.0132741	0.785542	0.997947	-0.0169251	0.680558	0.999429				0.0715919	0.212845	0.681405
seq.23671.11	Q96EA4	SPDL1	SPDL1	-0.00128324	0.974173	0.995701	0.00082882	0.984394	0.99644	-0.00123034	0.975333	0.993523	0.000726433	0.986374	0.996871																			-0.0312394	0.499917	0.982161	-0.0432861	0.517681	0.997947	-0.0221123	0.743708	0.999429				0.120212	0.116847	0.538752
seq.23672.10	Q15008	PSMD6	PSMD6	0.00411026	0.873166	0.976901	-0.00782491	0.77663	0.931858	0.00359188	0.889434	0.979359	-0.0075416	0.785252	0.932804																			0.018707	0.539369	0.985776	0.0421124	0.376324	0.997947	-0.00893753	0.816472	0.999429				-0.0280686	0.575002	0.915228
seq.23673.9	P11182	DBT	DBT	-0.00798805	0.637268	0.912118	0.0211596	0.242868	0.622552	-0.0065611	0.69925	0.925196	0.0206403	0.256246	0.63104																			0.00563942	0.767399	0.993507	-0.00314064	0.90089	0.997947	0.0131584	0.645962	0.999429				-0.0310576	0.395746	0.837302
seq.23675.16	Q8TAP6	CEP76	CEP76	-0.0654084	0.107665	0.533565	-0.00336664	0.938355	0.984124	-0.0659281	0.105986	0.532157	-0.00816629	0.851343	0.956809																			-0.0774474	0.112027	0.831633	-0.0331548	0.632083	0.997947	-0.119557	0.0857611	0.872145				-0.00664467	0.931612	0.987457
seq.23677.30	Q9NZQ3	NCKIPSD	NCKIPSD	-0.0511129	0.0189454	0.31396	0.0274347	0.239933	0.620011	-0.0494871	0.0234452	0.334241	0.0235177	0.313379	0.681741																			-0.0287324	0.266317	0.92135	-0.0278047	0.436395	0.997947	-0.0390389	0.302864	0.97164				-0.0937187	0.0286839	0.28929
seq.23679.43	Q9BVC3	DSCC1	DSCC1	-0.0568563	0.158218	0.617363	0.00908418	0.833204	0.9505	-0.0565376	0.162023	0.619905	0.00465314	0.91426	0.977455																			-0.0955912	0.0469107	0.698017	-0.132468	0.0570958	0.997947	-0.0655408	0.343153	0.979704				-0.0446229	0.559442	0.909921
seq.23680.1	Q5D1E8	ZC3H12A	ZC3H12A	-0.0539391	0.00281935	0.156031	-0.0374783	0.0529364	0.346305	-0.0568412	0.00164864	0.115484	-0.0419774	0.029501	0.274309																			-0.0412612	0.03942	0.66908	-0.0288666	0.303534	0.997947	-0.0538848	0.0622969	0.848656				-0.0640408	0.0992083	0.506506
seq.23682.79	Q5T8I9	HENMT1	HENMT1	0.0254089	0.532282	0.875233	0.00710154	0.870348	0.963599	0.0260316	0.52372	0.869613	0.00913129	0.834288	0.953391																			0.0167575	0.730541	0.993125	-0.00959171	0.890125	0.997947	0.0521111	0.454129	0.999429				0.0647579	0.406259	0.84367
seq.23683.79	Q9BYV6	TRIM55	TRIM55	-0.0164518	0.634605	0.911674	0.0489049	0.185729	0.559101	-0.0129393	0.709259	0.930312	0.0478204	0.197358	0.574682																			-0.0263441	0.518564	0.983737	0.00562704	0.927564	0.997947	-0.0787764	0.152565	0.937509				0.000999408	0.988263	0.997574
seq.23685.132	Q8TC57	M1AP	M1AP	0.000100758	0.998004	0.998737	-0.0607599	0.159027	0.524214	-0.00404436	0.92017	0.986338	-0.0610753	0.158316	0.526742																			0.021882	0.648491	0.987797	0.100971	0.141447	0.997947	-0.024211	0.721163	0.999429				-0.0615127	0.430278	0.863519
seq.23686.44	Q69YN2	CWF19L1	CWF19L1	-0.0139648	0.661497	0.919601	-0.105394	0.00193211	0.0874927	-0.0220136	0.488349	0.859329	-0.107285	0.00166547	0.0814291																			-0.0145728	0.706518	0.993125	-0.0356368	0.529473	0.997947	0.0140564	0.797584	0.999429				-0.0341081	0.537297	0.903343
seq.23687.27	Q96BZ9	TBC1D20	TBC1D20	-0.0247781	0.110609	0.536833	0.0324014	0.0510767	0.340746	-0.0226621	0.144759	0.596139	0.0306077	0.065799	0.37629																			-0.00698755	0.703347	0.992494	-0.0180938	0.518206	0.997947	0.00663591	0.786455	0.999429				-0.0682801	0.0266092	0.279192
seq.23689.52	O95741	CPNE6	CPNE6	-0.0185086	0.646778	0.91527	-0.0262212	0.544104	0.830587	-0.0204463	0.61387	0.902167	-0.0278506	0.520796	0.81669																			-0.0389508	0.421743	0.957332	-0.0644536	0.348366	0.997947	0.000201165	0.997693	0.999674				0.0758735	0.324147	0.784649
seq.23690.228	Q96IZ5	RBM41	RBM41	0.00688557	0.864902	0.975507	0.0337557	0.435444	0.771401	0.00931599	0.818508	0.964085	0.0345065	0.426983	0.765396																			-0.016973	0.726025	0.993125	-0.0215125	0.752352	0.997947	0.0399769	0.569415	0.999429				0.0557256	0.469205	0.880707
seq.23691.2	Q14166	TTLL12	TTLL12	-0.00101363	0.973367	0.995701	-0.0166479	0.608157	0.857115	-0.00216921	0.94323	0.988797	-0.0168184	0.60576	0.855263																			4.62334e-05	0.998954	0.999985	-0.00185191	0.969918	0.997947	0.0117679	0.820731	0.999429				-0.0262169	0.669522	0.941328
seq.23692.19	Q9H6R3	ACSS3	ACSS3	-0.0751819	0.0289155	0.353432	0.0501587	0.173729	0.545477	-0.0721935	0.036302	0.376187	0.0446213	0.226063	0.604134																			-0.0847245	0.0386854	0.667261	-0.106898	0.0706027	0.997947	-0.0173427	0.773881	0.999429				-0.0428221	0.521229	0.898735
seq.23693.4	Q9BUB5	MKNK1	MKNK1	-0.0143845	0.482845	0.859149	0.0222295	0.310487	0.681501	-0.0129318	0.529243	0.869613	0.0212167	0.334567	0.70064																			0.0078472	0.74657	0.993223	0.0420698	0.185246	0.997947	-0.0173988	0.635032	0.999429				-0.0595929	0.14266	0.589369
seq.23694.3	P08243	ASNS	ASNS	-0.0520794	0.174273	0.639909	0.0102249	0.803214	0.941557	-0.0516618	0.179181	0.63768	0.00631824	0.877846	0.966026																			-0.0626837	0.171671	0.884285	-0.0585094	0.384706	0.997947	-0.073368	0.255791	0.968831				0.0191206	0.792696	0.96736
seq.23695.1	Q9BTV5	FSD1	FSD1	-0.0241802	0.540253	0.878971	-0.0546213	0.195788	0.572643	-0.028385	0.473297	0.852961	-0.0570177	0.178438	0.550922																			-0.0175706	0.712615	0.993125	-0.0281519	0.676009	0.997947	-0.142796	0.0338519	0.792683				0.0912889	0.196616	0.66497
seq.23696.256	Q9UJA5	TRMT6	TRMT6	-0.0580427	0.141237	0.591297	-0.0296299	0.483003	0.797886	-0.0603405	0.127267	0.568447	-0.0342622	0.418006	0.760743																			-0.0631842	0.18165	0.898052	0.0417975	0.541745	0.997947	-0.122864	0.0666055	0.856442				-0.0491443	0.512299	0.896981
seq.23699.61	P36957	DLST	DLST	-0.00284871	0.939886	0.994715	0.0366505	0.364419	0.720042	-0.000298415	0.993715	0.99836	0.0366267	0.366456	0.720974																			-0.0296413	0.519705	0.983737	-0.0457069	0.496103	0.997947	-0.00732594	0.909119	0.999429				0.029819	0.657251	0.937001
seq.23700.42	Q9NUQ8	ABCF3	ABCF3	-0.0252123	0.138238	0.584911	-0.0244451	0.179261	0.551485	-0.0270503	0.112435	0.540519	-0.0265862	0.144763	0.507264																			-0.0149601	0.453392	0.964625	-0.0456677	0.118967	0.997947	0.0121798	0.664082	0.999429				-0.0500277	0.136876	0.578299
seq.23702.98	Q8TBC3	SHKBP1	SHKBP1	-0.00703296	0.86227	0.974644	-0.0568819	0.189363	0.563987	-0.0110343	0.785925	0.951894	-0.0577568	0.184194	0.556101																			2.12192e-05	0.999652	0.999985	-0.0480616	0.485486	0.997947	0.0430898	0.537565	0.999429				-0.0972864	0.201488	0.670362
seq.23703.8	Q96HC4	PDLIM5	PDLIM5	-0.0182585	0.362184	0.791515	0.0529706	0.0132883	0.196419	-0.0146767	0.4633	0.849792	0.0518089	0.0157615	0.210582																			0.00699756	0.768421	0.993537	0.00195644	0.953757	0.997947	0.00480366	0.887675	0.999429				-0.0791955	0.0451831	0.355667
seq.23704.11	O14523	C2CD2L	C2CD2L	-0.0425385	0.0128512	0.281991	0.00289484	0.874589	0.964798	-0.0425713	0.0131027	0.275876	-0.000474779	0.979318	0.994671																			-0.0335509	0.0830686	0.800022	-0.0491232	0.0505725	0.997947	-0.0208352	0.481706	0.999429				-0.0392368	0.278082	0.750211
seq.23705.42	P17812	CTPS1	CTPS1	-0.0247811	0.13441	0.579739	-0.0011225	0.949518	0.986178	-0.0249954	0.132442	0.5756	-0.00310094	0.861392	0.960399																			0.000912089	0.96107	0.997943	-0.0177579	0.494799	0.997947	0.0161178	0.554236	0.999429				-0.106259	0.00239795	0.139793
seq.23706.13	Q9BVS5	TRMT61B	TRMT61B	0.00803765	0.832949	0.966505	0.00743795	0.855183	0.958542	0.00860293	0.822018	0.965093	0.00812269	0.842574	0.955461																			0.0110029	0.807304	0.996604	-0.0142097	0.824959	0.997947	0.0340471	0.596445	0.999429				0.0143358	0.846642	0.979009
seq.23767.1	Q9H6J7	C11orf49	C11orf49_2	-0.0168388	0.649313	0.916529	0.0100369	0.800044	0.941272	-0.0162338	0.662227	0.915966	0.00875195	0.825782	0.949365																			0.0108661	0.806573	0.996604	0.0116899	0.857388	0.997947	0.0147114	0.815399	0.999429				-0.105003	0.14385	0.59016
seq.23771.17	Q9Y2D1	ATF5	ATF5_2	0.0358204	0.340211	0.776962	-0.0822082	0.0406938	0.309775	0.0303578	0.419003	0.825652	-0.0798256	0.0475219	0.329928																			0.0222728	0.615565	0.987797	0.0754088	0.221631	0.997947	0.00565287	0.932119	0.999429				0.0582744	0.423345	0.859157
seq.23783.22	Q9BQ89	FAM110A	FAM110A_2	-0.0916065	0.0204238	0.322511	-0.0282512	0.504873	0.808707	-0.0939488	0.0177427	0.309771	-0.0353745	0.403184	0.750122																			-0.0978959	0.0384074	0.667261	-0.0959053	0.161118	0.997947	-0.107992	0.111325	0.90481				-0.0595357	0.43025	0.863519
seq.2381.52	P01031	C5	C5_1	-0.0444933	0.267127	0.720747	0.0367815	0.391682	0.741928	-0.041958	0.297107	0.742767	0.0330965	0.442335	0.774728																			-0.0708252	0.141061	0.865007	-0.0754365	0.273879	0.997947	-0.0712675	0.307893	0.97164				0.0314687	0.684802	0.944632
seq.23903.3	P00505	GOT2	GOT2_2	-0.021735	0.168926	0.631801	-0.00257571	0.878996	0.965959	-0.0220336	0.164632	0.622972	-0.00431971	0.798866	0.936539																			-0.015	0.406949	0.956121	-0.0114672	0.66501	0.997947	-0.0204034	0.411336	0.990845				-0.035185	0.286821	0.758712
seq.23915.18	P51149	RAB7A	RAB7A	-0.034706	0.176425	0.644238	0.0609008	0.0264341	0.262932	-0.0306635	0.232191	0.688679	0.0584737	0.0334568	0.288215																			-0.00644834	0.836007	0.996604	-0.0334855	0.441572	0.997947	0.0126736	0.779593	0.999429				-0.104652	0.0277928	0.284238
seq.23923.26	P49593	PPM1F	PPM1F	-0.007083	0.567356	0.888094	-0.0152174	0.25061	0.629807	-0.00817981	0.509956	0.862288	-0.0158648	0.23253	0.611988																			0.00708275	0.617515	0.987797	0.00291187	0.881455	0.997947	0.0075459	0.716304	0.999429				-0.0531977	0.0374112	0.325418
seq.23929.159	Q7Z6L0	PRRT2	PRRT2	-0.0228784	0.531782	0.875233	-0.0208443	0.59417	0.852912	-0.0244342	0.505638	0.862288	-0.0227542	0.562058	0.83393																			-0.0184627	0.677548	0.988211	-0.0718029	0.256098	0.997947	0.0195452	0.752266	0.999429				-0.0427771	0.515896	0.898702
seq.23949.12	P05556	ITGB1	ITGB1	0.000421732	0.991603	0.997803	0.0441698	0.302759	0.674496	0.00349451	0.930698	0.986489	0.0444464	0.30146	0.672809																			0.0302564	0.528459	0.983737	-0.0155282	0.820392	0.997947	0.0728153	0.290322	0.97164				-0.0732309	0.339784	0.801168
seq.23967.8	Q9BTK6	PAGR1	PAGR1	-0.0231842	0.116264	0.547961	0.0100167	0.526299	0.82206	-0.0226154	0.126737	0.568019	0.0082266	0.603348	0.854138																			-0.00695545	0.687015	0.989123	-0.0116114	0.638424	0.997947	-0.00314983	0.89871	0.999429				-0.0696702	0.0198507	0.248048
seq.23981.172	P15085	CPA1	CPA1_2	-0.0249888	0.535268	0.876833	-0.0232545	0.589801	0.850757	-0.0266445	0.509855	0.862288	-0.025255	0.559372	0.833121																			-0.0523462	0.278666	0.923471	-0.0777992	0.256086	0.997947	-0.0991706	0.15371	0.937509				0.0559539	0.46615	0.879677
seq.24011.27	Q86VR7	VSIG10L	VSIG10L	-0.000334891	0.993268	0.998063	-0.0646326	0.127661	0.486724	-0.00490418	0.901835	0.983219	-0.0650271	0.126735	0.481433																			-0.0218563	0.64475	0.987797	-0.0543386	0.410574	0.997947	0.0209314	0.76213	0.999429				0.00929131	0.904502	0.984947
seq.24013.6	Q14833	GRM4	GRM4	-0.000159393	0.99687	0.998737	0.0179773	0.678993	0.888852	0.0011114	0.978255	0.994345	0.0180667	0.678598	0.886264																			0.00501917	0.918088	0.997943	0.0378213	0.584111	0.997947	-0.013965	0.839653	0.999429				0.00864745	0.911276	0.986446
seq.24023.35	Q9UNN8	PROCR	PROCR	0.0778696	0.0495212	0.412616	-0.00141953	0.973344	0.992972	0.0782017	0.0493657	0.41351	0.00478817	0.9103	0.975261																			0.0939782	0.0491464	0.711041	0.120459	0.0793971	0.997947	0.0608277	0.370079	0.989611				0.0432102	0.564516	0.911251
seq.24027.32	Q86WN2	IFNE	IFNE	-0.0237882	0.532075	0.875233	0.0600301	0.140993	0.503187	-0.0198696	0.60234	0.897168	0.0585009	0.152684	0.518248																			0.0047762	0.916141	0.997943	-0.00940489	0.883223	0.997947	0.0207189	0.751946	0.999429				-0.0968945	0.192019	0.659529
seq.24050.26	P49841	GSK3B	GSK3B_1	-0.0374676	0.00971087	0.252656	0.0204442	0.188154	0.562686	-0.0362525	0.0125504	0.274821	0.0175747	0.257098	0.631363																			-0.0175606	0.294752	0.93178	-0.0193406	0.425235	0.997947	-0.0192851	0.416491	0.990845				-0.0834107	0.00460824	0.160581
seq.24055.44	Q05048	CSTF1	CSTF1	-0.103484	0.0107932	0.262095	-0.0535027	0.218281	0.598483	-0.107814	0.00804162	0.236223	-0.0620866	0.152312	0.518248																			-0.107592	0.0270747	0.597799	-0.097292	0.162162	0.997947	-0.115024	0.0992926	0.889725				-0.0668067	0.385469	0.83073
seq.24111.10	P26641	EEF1G	EEF1G	0.000494295	0.983082	0.997644	0.00688607	0.782474	0.9341	0.000975699	0.966729	0.991888	0.0069633	0.780858	0.932255																			0.0327295	0.212293	0.899603	0.0257387	0.475882	0.997947	0.0454002	0.264986	0.97057				-0.0943773	0.0656834	0.419434
seq.24179.48	Q96BW5	PTER	PTER	-0.0645097	0.109304	0.535397	0.0126826	0.768538	0.9268	-0.0639899	0.113375	0.540582	0.00783292	0.855954	0.957728																			-0.0466104	0.333811	0.944936	-0.100562	0.143927	0.997947	0.0237081	0.729208	0.999429				-0.103054	0.180712	0.648198
seq.24201.86	O60829	PAGE4	PAGE4	0.0445619	0.246644	0.69855	-0.054685	0.183651	0.556879	0.041057	0.286801	0.732877	-0.0514884	0.21174	0.588569																			0.0430182	0.344577	0.944936	0.0653702	0.327287	0.997947	0.0962126	0.133352	0.916048				-0.0449582	0.546902	0.906642
seq.2421.7	P23560	BDNF	BDNF_2	0.0446141	0.161236	0.622538	-0.00598564	0.860671	0.959447	0.0444435	0.164337	0.622658	-0.00246783	0.942424	0.983746																			0.0630844	0.0913034	0.807767	0.0755569	0.150295	0.997947	0.0463303	0.392782	0.990845				-0.0093889	0.882667	0.983216
seq.24211.25	P35914	HMGCL	HMGCL	-0.0178838	0.319352	0.758962	0.0145799	0.448101	0.7793	-0.0169687	0.346254	0.778731	0.0132368	0.49222	0.804356																			0.00567946	0.776643	0.995357	-0.0205104	0.476251	0.997947	0.0284508	0.318926	0.97164				-0.0683507	0.0847765	0.466815
seq.24215.8	P54821	PRRX1	PRRX1	-0.0510264	0.205972	0.670767	0.0676362	0.117051	0.470333	-0.0466055	0.24882	0.706137	0.0639472	0.139329	0.50005																			-0.0552389	0.255308	0.913334	-0.0595764	0.389564	0.997947	-0.0568934	0.413288	0.990845				-0.00702833	0.927613	0.987457
seq.24216.30	Q9H7C9	AAMDC	AAMDC	-0.00236612	0.912744	0.990612	-0.0373115	0.10596	0.453197	-0.00497284	0.818111	0.964085	-0.0377051	0.103543	0.449851																			-0.00439154	0.856224	0.996917	0.0009001	0.978936	0.997947	-0.00746144	0.831309	0.999429				0.015262	0.739988	0.951264
seq.24217.2	P05109	S100A8	S100A8_2	0.0535453	0.18691	0.653329	-0.063992	0.139517	0.501689	0.0494331	0.223901	0.683139	-0.0601391	0.165864	0.53584																			0.0529567	0.275001	0.923471	0.0944361	0.17491	0.997947	-0.0264875	0.702016	0.999429				0.0509791	0.514293	0.898258
seq.24221.3	P37231	PPARG	PPARG	0.0211999	0.586973	0.894972	-0.0386297	0.355132	0.714029	0.0184421	0.637648	0.908501	-0.0370562	0.37688	0.727304																			0.022719	0.631657	0.987797	0.0224238	0.742497	0.997947	0.0423425	0.527848	0.999429				0.00183107	0.979521	0.995509
seq.24222.10	Q9H3P2	NELFA	NELFA	-0.0375868	0.348027	0.780355	-0.135279	0.00153585	0.0822751	-0.0479647	0.229029	0.687173	-0.139369	0.00113925	0.0778992																			-0.0380854	0.426855	0.957345	0.024514	0.723925	0.997947	-0.0868102	0.199075	0.963535				-0.0671486	0.372163	0.820521
seq.24223.5	P0CG29	GSTT2	GSTT2	0.00888967	0.822554	0.96415	-0.0208981	0.621953	0.863348	0.00753426	0.849728	0.969919	-0.0203236	0.632698	0.866239																			0.0161683	0.733201	0.993125	-0.021394	0.756384	0.997947	0.0502244	0.459665	0.999429				0.0117853	0.877768	0.982849
seq.24226.30	Q16658	FSCN1	FSCN1	0.00062998	0.986179	0.997644	0.0570815	0.142041	0.503816	0.00460145	0.899491	0.982332	0.0574457	0.140923	0.501527																			-0.0136338	0.751828	0.993416	-0.0583635	0.374401	0.997947	0.0200684	0.735477	0.999429				0.0375405	0.604347	0.923648
seq.24235.2	Q9H4M9	EHD1	EHD1	0.000662616	0.972757	0.995701	0.0228607	0.270599	0.644599	0.00225542	0.907696	0.983802	0.0230392	0.268576	0.641788																			0.0216242	0.344709	0.944936	0.0107952	0.750428	0.997947	0.026491	0.392691	0.990845				-0.0536699	0.161543	0.613916
seq.24236.46	Q9HCJ6	VAT1L	VAT1L	0.000120851	0.997588	0.998737	-0.0493326	0.248084	0.628841	-0.00333843	0.933605	0.98796	-0.0495987	0.247246	0.626086																			-0.011819	0.804325	0.996604	-0.0593356	0.388939	0.997947	0.0147006	0.828082	0.999429				-0.0539717	0.47821	0.883706
seq.24237.115	P54284	CACNB3	CACNB3	-0.0140233	0.455802	0.84752	-0.00636104	0.752247	0.92041	-0.0145498	0.44068	0.835317	-0.00752898	0.70955	0.900509																			0.00490952	0.82986	0.996604	0.0146554	0.684071	0.997947	-0.00453902	0.876709	0.999429				-0.0759874	0.0305863	0.294755
seq.24244.81	Q96NA2	RILP	RILP	-0.00650004	0.758256	0.947966	0.00162819	0.942564	0.98437	-0.00642262	0.761869	0.942952	0.00111982	0.960617	0.988012																			0.0113505	0.644373	0.987797	-0.00751799	0.835597	0.997947	0.0333334	0.318325	0.97164				-0.0827645	0.0475873	0.365189
seq.24245.2	Q6P597	KLC3	KLC3	0.00811846	0.834333	0.966505	-0.0217899	0.599497	0.853673	0.00664374	0.864552	0.974942	-0.0212632	0.609619	0.857185																			0.0177808	0.701808	0.991789	0.0153981	0.814471	0.997947	0.0276959	0.678255	0.999429				-0.0521442	0.48728	0.887329
seq.24247.13	Q8WUR7	C15orf40	C15orf40	0.0306325	0.230408	0.686674	-0.0044635	0.870301	0.963599	0.0304907	0.234234	0.690095	-0.00204781	0.94043	0.983613																			0.0251329	0.40034	0.955777	0.0174298	0.658772	0.997947	-0.0119397	0.778071	0.999429				0.0477655	0.351884	0.809803
seq.24251.44	Q8N5L8	RPP25L	RPP25L	-0.0109103	0.781373	0.94986	-0.0624534	0.137636	0.498373	-0.0153789	0.696174	0.923277	-0.0636911	0.131376	0.488055																			-0.00943205	0.843113	0.996759	0.0313703	0.630316	0.997947	-0.0278368	0.685325	0.999429				-0.00856731	0.906732	0.985174
seq.24252.85	Q9H3J6	C12orf65	C12orf65	0.105389	0.00920129	0.249025	-0.107245	0.0131681	0.196175	0.0986309	0.0146677	0.287243	-0.0996004	0.0210815	0.242617																			0.105147	0.0291971	0.616524	0.130784	0.0588491	0.997947	0.0626827	0.364957	0.988941				0.0908872	0.241464	0.712648
seq.24253.5	Q8IYD1	GSPT2	GSPT2	-0.014471	0.684035	0.926244	-0.0579104	0.127744	0.486724	-0.018999	0.593942	0.894006	-0.0595646	0.11867	0.467399																			-0.00522135	0.903547	0.997943	-0.0326294	0.592455	0.997947	0.0208506	0.724815	0.999429				-0.0504339	0.439373	0.869864
seq.24255.38	Q9Y6I3	EPN1	EPN1	-0.022345	0.104177	0.527344	0.00753806	0.608783	0.857499	-0.0219439	0.111752	0.54022	0.00580115	0.694091	0.894314																			-0.00909388	0.562046	0.987797	-0.0150523	0.485214	0.997947	-0.00773685	0.738556	0.999429				-0.0615717	0.0320436	0.300277
seq.24256.7	Q2TBA0	KLHL40	KLHL40	0.0430924	0.274722	0.723834	0.0181876	0.66661	0.885391	0.0446093	0.259813	0.71606	0.0217476	0.607398	0.856044																			0.0248762	0.598416	0.987797	0.00736243	0.913138	0.997947	0.032329	0.6312	0.999429				0.0727985	0.333859	0.794423
seq.24259.24	Q8IVH2	FOXP4	FOXP4	-0.0182969	0.268183	0.72139	-0.0294381	0.0957166	0.43581	-0.0204439	0.216557	0.678142	-0.0310563	0.0795532	0.407822																			-0.0120459	0.542533	0.986854	0.0024154	0.934383	0.997947	-0.0247507	0.36775	0.988941				-0.039443	0.209557	0.676818
seq.24260.4	Q86TU7	SETD3	SETD3	-0.0169523	0.193871	0.661398	0.00186963	0.893543	0.970418	-0.0169157	0.196424	0.656295	0.00053072	0.969764	0.990943																			-0.000879471	0.951411	0.997943	-0.0120749	0.558108	0.997947	0.0056835	0.782836	0.999429				-0.0674536	0.0187906	0.243022
seq.24261.202	O43293	DAPK3	DAPK3	-0.0449188	0.0260577	0.346656	-0.0173525	0.422358	0.764251	-0.0462917	0.0221803	0.32987	-0.020841	0.334816	0.70064																			-0.0339106	0.149061	0.870513	0.0106303	0.727221	0.997947	-0.0780209	0.0293355	0.792683				-0.0602292	0.138236	0.580768
seq.24265.6	Q14168	MPP2	MPP2	0.00782623	0.846748	0.971987	-0.0782876	0.0704324	0.384026	0.00240319	0.952719	0.991198	-0.0780965	0.0721342	0.393455																			0.0114685	0.813299	0.996604	0.0869328	0.196352	0.997947	-0.0323668	0.644469	0.999429				-0.0480332	0.532985	0.901509
seq.24266.2	Q14814	MEF2D	MEF2D	0.017413	0.54239	0.878971	-0.0113059	0.711812	0.90259	0.0167336	0.559582	0.880124	-0.0100032	0.744561	0.91593																			0.0273612	0.3486	0.944936	0.0208353	0.608125	0.997947	0.0286938	0.500126	0.999429				0.000321888	0.996034	0.999499
seq.24267.24	Q6NUJ5	PWWP2B	PWWP2B	0.0621227	0.12499	0.560072	-0.0654693	0.131135	0.487907	0.0577215	0.154891	0.61161	-0.0606664	0.162706	0.53153																			0.0756581	0.118676	0.837294	0.0897839	0.184517	0.997947	0.0724641	0.302166	0.97164				0.0265674	0.727706	0.948574
seq.24268.21	Q13480	GAB1	GAB1	-0.014598	0.368522	0.797351	0.00622797	0.720008	0.905032	-0.0142454	0.381855	0.803296	0.00510041	0.769754	0.926732																			0.0129936	0.492714	0.978264	0.00753809	0.77416	0.997947	0.0200162	0.472537	0.999429				-0.0899024	0.00645087	0.173905
seq.24271.9	Q96IJ6	GMPPA	GMPPA	0.0407079	0.258414	0.713897	-0.0973085	0.0113483	0.185546	0.0343071	0.340069	0.773712	-0.094656	0.0140292	0.200397																			0.0579608	0.168912	0.884285	0.149754	0.00980319	0.75175	-0.014431	0.814085	0.999429				0.00483772	0.94583	0.988866
seq.24273.43	Q8N427	NME8	NME8	0.0096692	0.809532	0.959223	-0.0451987	0.291968	0.664966	0.00657203	0.870214	0.976056	-0.0446775	0.299282	0.671268																			0.00320654	0.946981	0.997943	-0.038199	0.579367	0.997947	0.035318	0.607315	0.999429				0.0333726	0.661436	0.939853
seq.24276.171	Q96NG3	TTC25	TTC25	0.0211661	0.587742	0.895258	0.00635908	0.879187	0.965959	0.0217391	0.579065	0.888046	0.00812	0.846627	0.956257																			0.0159179	0.735645	0.993125	0.0328764	0.620033	0.997947	0.0132826	0.842879	0.999429				0.0167317	0.823801	0.973927
seq.24277.22	Q9UBL6	CPNE7	CPNE7	0.0319545	0.415823	0.825639	-0.101754	0.0152579	0.209329	0.0249552	0.524682	0.869613	-0.099748	0.0177521	0.219943																			0.0151386	0.748787	0.99329	0.0582502	0.395376	0.997947	0.028951	0.660868	0.999429				0.027206	0.717949	0.94732
seq.24278.4	Q9Y6I4	USP3	USP3	0.0871342	0.0304144	0.357826	-0.0349185	0.41735	0.762004	0.0850947	0.0351447	0.375534	-0.0278001	0.518543	0.81669																			0.0819619	0.0898711	0.801947	0.0708435	0.305613	0.997947	0.0318112	0.647965	0.999429				0.0809629	0.296033	0.76421
seq.24279.30	Q9NYH9	UTP6	UTP6	0.0158512	0.685986	0.926497	-0.109927	0.0084558	0.162534	0.00782292	0.841574	0.968082	-0.109272	0.00911741	0.164887																			0.0406594	0.385694	0.952546	0.0646325	0.341766	0.997947	-0.000888354	0.989439	0.999622				-0.0985449	0.188214	0.656286
seq.24286.48	Q5JSS6	MEIG1	MEIG1	-0.0247914	0.540011	0.878971	0.0687613	0.112561	0.465118	-0.0202317	0.617525	0.903013	0.0671831	0.122253	0.471974																			-0.0391146	0.419726	0.957332	-0.0609364	0.370013	0.997947	0.00893537	0.896733	0.999429				0.0147712	0.848258	0.97923
seq.24289.1	Q8N8F7	LSMEM1	LSMEM1	0.0286806	0.47437	0.857729	-0.0807399	0.0594814	0.358414	0.0231462	0.564027	0.881675	-0.0788809	0.0664818	0.376365																			-0.00566321	0.906544	0.997943	0.030479	0.657872	0.997947	-0.0199219	0.7731	0.999429				0.113972	0.131558	0.571259
seq.2429.27	P07357	C8A	C8A	-0.0998021	0.00884154	0.245457	0.0201715	0.622121	0.863348	-0.0989473	0.00968994	0.252111	0.012266	0.763971	0.925429																			-0.113103	0.0132089	0.466266	-0.0944894	0.15406	0.997947	-0.142052	0.0286266	0.792683				-0.0210785	0.770297	0.961387
seq.24290.5	A1L168	C20orf202	C20orf202	-0.0317965	0.432942	0.834398	-0.0416125	0.336647	0.700189	-0.0350756	0.388496	0.806552	-0.044558	0.30519	0.675346																			-0.0262791	0.589864	0.987797	-0.0734703	0.285614	0.997947	0.0184718	0.790952	0.999429				-0.0533774	0.487816	0.887329
seq.24293.39	P22307	SCP2	SCP2_1	-0.0260038	0.194952	0.661398	0.0152541	0.477573	0.794443	-0.0250864	0.212634	0.675207	0.0132685	0.537644	0.822153																			-0.00195469	0.934028	0.997943	-0.0221836	0.499074	0.997947	0.012614	0.714087	0.999429				-0.0889587	0.0277306	0.284238
seq.24294.13	P0CG13	CHTF8	CHTF8	-0.00459933	0.909298	0.989726	0.0510123	0.236833	0.616542	-0.00107619	0.978785	0.994345	0.0509273	0.239284	0.617182																			-0.00690868	0.886727	0.997943	0.0266961	0.700355	0.997947	-0.0502882	0.464316	0.999429				0.0348773	0.649103	0.936565
seq.24299.1	Q2WEN9	CEACAM16	CEACAM16	-0.0136094	0.72566	0.937351	-0.0356889	0.389992	0.741928	-0.016407	0.673334	0.918756	-0.0371071	0.373329	0.725181																			-0.0399903	0.385337	0.952546	-0.0681002	0.293796	0.997947	0.01056	0.873111	0.999429				0.0401782	0.594275	0.920209
seq.24304.3	Q9BSW2	CRACR2A	CRACR2A	0.062567	0.123704	0.558698	0.0489779	0.261315	0.637108	0.0666752	0.101896	0.526384	0.0547325	0.210291	0.587863																			0.0709225	0.144451	0.867322	0.167892	0.01477	0.845481	-0.0215747	0.755488	0.999429				0.059881	0.438659	0.869864
seq.24307.22	Q8N371	KDM8	KDM8	0.0631585	0.110163	0.536383	-0.0600266	0.155926	0.522343	0.0592643	0.13472	0.579084	-0.0552458	0.192346	0.567507																			0.0865528	0.068062	0.777154	0.0114491	0.867133	0.997947	0.154599	0.0187769	0.720355				-0.00151898	0.983773	0.997285
seq.24309.14	Q9HCH5	SYTL2	SYTL2	0.00989063	0.80349	0.957067	0.00181427	0.965939	0.991806	0.0100694	0.800701	0.957133	0.00260401	0.951297	0.986782																			0.0374892	0.43011	0.957345	0.00592118	0.929	0.997947	0.0548422	0.419327	0.990845				-0.0131822	0.863564	0.980919
seq.2431.17	P08311	CTSG	CTSG	0.0137755	0.733165	0.939743	-0.0493116	0.254055	0.63167	0.0103401	0.798554	0.956026	-0.0484717	0.263967	0.636334																			0.00638253	0.894403	0.997943	0.0593521	0.390454	0.997947	-0.0313512	0.642964	0.999429				0.0722796	0.350325	0.808601
seq.24314.9	A5PLN9	TRAPPC13	TRAPPC13	0.0632864	0.116991	0.549393	-0.112917	0.00891254	0.166961	0.0556881	0.16705	0.624535	-0.108439	0.0121755	0.188863																			0.0350423	0.469395	0.969532	0.100721	0.146559	0.997947	-0.0191375	0.781084	0.999429				0.0998773	0.185286	0.653143
seq.24316.10	Q1RMZ1	BMT2	BMT2	0.0194053	0.632867	0.911017	-0.0185792	0.669172	0.885968	0.0181258	0.656721	0.9158	-0.0170178	0.696645	0.895704																			-0.0249136	0.610375	0.987797	0.0263433	0.704901	0.997947	-0.0833684	0.23188	0.965717				0.171927	0.0207546	0.251996
seq.24318.13	Q7Z6J4	FGD2	FGD2	0.0433972	0.266559	0.72049	-0.100984	0.0156372	0.211124	0.0365901	0.348381	0.779678	-0.0980678	0.0192282	0.23041																			0.046328	0.324633	0.94447	0.0759264	0.260201	0.997947	0.0129677	0.849431	0.999429				0.0289657	0.703719	0.944632
seq.24319.19	A4D126	CRPPA	CRPPA	0.08222	0.0252416	0.34571	0.0199704	0.612474	0.859209	0.0843002	0.0222848	0.329969	0.0273289	0.488168	0.801437																			0.108068	0.0127031	0.466266	0.125575	0.0508289	0.997947	0.0969614	0.101174	0.892074				0.046889	0.494143	0.89052
seq.24320.3	Q6ZMU5	TRIM72	TRIM72	0.0115611	0.770236	0.949651	0.121579	0.00389737	0.119799	0.0200062	0.61206	0.901435	0.123143	0.0035723	0.114141																			0.0290374	0.535567	0.985343	0.00732889	0.912997	0.997947	0.0301621	0.64973	0.999429				-0.0121253	0.874853	0.982849
seq.24321.67	Q9UHQ1	NARF	NARF	-0.013434	0.740003	0.942488	-0.0527958	0.222926	0.60171	-0.017242	0.670917	0.918064	-0.0541848	0.212606	0.589484																			-0.0385409	0.429515	0.957345	-0.0695542	0.313245	0.997947	-0.0204758	0.769949	0.999429				0.0437451	0.568742	0.913624
seq.24322.1	P29083	GTF2E1	GTF2E1	-0.00300891	0.933181	0.994488	-0.0184365	0.63084	0.868304	-0.00436579	0.903521	0.983584	-0.0187968	0.625495	0.864711																			-0.00856389	0.841301	0.996759	0.0268785	0.658787	0.997947	-0.0265341	0.663231	0.999429				0.0276571	0.688878	0.944632
seq.24323.43	Q5VW32	BROX	BROX	0.0299202	0.460716	0.850131	-0.0441976	0.308718	0.68052	0.0270715	0.505621	0.862288	-0.0420975	0.333745	0.70064																			0.0461376	0.340341	0.944936	0.120596	0.0682859	0.997947	0.0328621	0.637032	0.999429				-0.0281949	0.716652	0.94732
seq.2436.49	Q9H2A7	CXCL16	CXCL16	-0.00387621	0.913873	0.990612	0.108152	0.00467653	0.128168	0.00414279	0.907739	0.983802	0.108503	0.00470584	0.126056																			-0.0310306	0.464405	0.968815	0.0190441	0.754742	0.997947	-0.0782628	0.19227	0.960645				0.09276	0.185449	0.653143
seq.24407.31	O14782	KIF3C	KIF3C	-0.0231151	0.569601	0.888533	-0.10062	0.0204239	0.23762	-0.0310304	0.445099	0.84027	-0.10334	0.0176885	0.219943																			-0.0267613	0.583512	0.987797	0.0162591	0.813885	0.997947	-0.0666702	0.339945	0.979704				-0.0109952	0.886149	0.984153
seq.24408.30	Q9NR56	MBNL1	MBNL1	-0.0391706	0.022084	0.330353	0.0220294	0.229672	0.60953	-0.0378547	0.0273533	0.346385	0.0190331	0.29908	0.671268																			-0.0180467	0.348135	0.944936	-0.0147957	0.591181	0.997947	-0.0280864	0.306648	0.97164				-0.0851563	0.0222074	0.255716
seq.24409.2	Q8NBN7	RDH13	RDH13	0.0324397	0.186637	0.65305	-0.0260704	0.321493	0.686816	0.0308751	0.209964	0.67146	-0.0237399	0.367584	0.72128																			0.0251016	0.385877	0.952546	0.0176767	0.682723	0.997947	0.0240109	0.538454	0.999429				0.054429	0.264422	0.737856
seq.2441.2	O15520	FGF10	FGF10	0.0524855	0.189592	0.656115	0.00942782	0.825966	0.948709	0.0535434	0.182578	0.64325	0.0140509	0.743793	0.91593																			0.000388508	0.993539	0.999162	0.00588643	0.93	0.997947	-0.0164957	0.813615	0.999429				0.214264	0.00458742	0.160581
seq.24411.144	Q6UWE0	LRSAM1	LRSAM1	-0.0205431	0.189714	0.656115	-0.0116935	0.485618	0.800028	-0.021469	0.171849	0.627965	-0.0133928	0.425477	0.764807																			-0.0120492	0.531535	0.985343	-0.018363	0.466653	0.997947	-0.0128735	0.662605	0.999429				-0.0467112	0.0938143	0.493813
seq.24412.1	A8MT33	SYCE1L	SYCE1L	0.0278582	0.488185	0.862061	0.00930673	0.828668	0.948835	0.0286832	0.47701	0.854078	0.0116349	0.787426	0.932996																			0.0407248	0.3998	0.955777	0.103309	0.133893	0.997947	-0.0135631	0.845983	0.999429				-0.0029547	0.968619	0.992139
seq.24413.96	P0C024	NUDT7	NUDT7	-0.0422304	0.297994	0.744453	0.0447804	0.303102	0.675024	-0.039381	0.333091	0.771532	0.0416894	0.338995	0.702582																			-0.0742212	0.122303	0.841069	-0.11493	0.0932715	0.997947	0.0138522	0.839885	0.999429				0.0372636	0.632407	0.932184
seq.24414.3	P11216	PYGB	PYGB	-0.044387	0.0517525	0.416593	0.0517344	0.0340513	0.290133	-0.0410349	0.0721657	0.472352	0.0484864	0.0471429	0.328333																			-0.025227	0.348806	0.944936	-0.0399257	0.314642	0.997947	-0.0170321	0.646363	0.999429				-0.085695	0.0558344	0.392998
seq.24416.20	Q7KZF4	SND1	SND1	-0.00161241	0.962454	0.995584	-0.0209593	0.567105	0.838936	-0.00306003	0.929042	0.986338	-0.0211982	0.564056	0.835192																			-0.00693278	0.865151	0.997943	-0.072729	0.23771	0.997947	0.0564834	0.300033	0.97164				0.0228831	0.725228	0.948574
seq.24417.22	Q15276	RABEP1	RABEP1	-0.0229147	0.0722738	0.469363	0.00960731	0.481748	0.796975	-0.022373	0.0802484	0.485893	0.00783644	0.566474	0.836215																			-0.00500477	0.729883	0.993125	-0.0058229	0.773892	0.997947	-0.00654386	0.757175	0.999429				-0.0687513	0.0104982	0.201954
seq.24418.14	A6NHT5	HMX3	HMX3	0.0666871	0.0916111	0.509841	0.0211946	0.617026	0.860951	0.068899	0.0826516	0.492856	0.0275416	0.5167	0.816594																			0.0791999	0.0940456	0.818545	0.125937	0.0540521	0.997947	-0.0176659	0.79684	0.999429				0.140711	0.065974	0.419434
seq.24419.3	Q96EN8	MOCOS	MOCOS	0.0181398	0.652494	0.916529	-0.0170005	0.692723	0.89317	0.0170583	0.673024	0.918756	-0.0156567	0.716835	0.902764																			-0.0192724	0.688125	0.989341	-0.0355223	0.597108	0.997947	-0.00126562	0.985419	0.999429				0.109514	0.155243	0.604914
seq.24420.57	Q9BU89	DOHH	DOHH	-0.0119052	0.765136	0.949408	-0.0538636	0.206314	0.586191	-0.0154927	0.698002	0.924872	-0.0550206	0.198152	0.575325																			-0.0338839	0.478848	0.973652	0.0284919	0.676102	0.997947	-0.0959996	0.16019	0.943484				0.0159125	0.836721	0.975803
seq.24422.36	Q86W54	SPATA24	SPATA24	0.0959598	0.0158922	0.29971	-0.0467156	0.273806	0.648676	0.0932281	0.0194767	0.315451	-0.0392837	0.356961	0.713001																			0.0678235	0.155573	0.873997	0.160106	0.0180918	0.888602	-0.0247592	0.721259	0.999429				0.16436	0.0321101	0.300277
seq.24423.9	B7ZBB8	PPP1R3G	PPP1R3G	-0.0348857	0.389728	0.806647	0.0103226	0.812279	0.945431	-0.0343296	0.399262	0.813121	0.00733526	0.866455	0.96192																			-0.0715301	0.139849	0.864616	-0.114961	0.0920897	0.997947	-0.0127504	0.853563	0.999429				0.0343726	0.655049	0.937001
seq.24424.25	Q3MII6	TBC1D25	TBC1D25	-0.0240973	0.373377	0.79958	-0.0168111	0.561518	0.837794	-0.0253746	0.3501	0.780663	-0.0187845	0.517674	0.81669																			-0.0253476	0.431264	0.957345	-0.0131547	0.80101	0.997947	-0.0386003	0.311783	0.97164				0.002127	0.967981	0.992095
seq.24425.8	P56192	MARS1	MARS1	-0.0312519	0.0575541	0.432264	0.0185521	0.292558	0.665999	-0.0301342	0.0678345	0.465038	0.0161669	0.359385	0.714452																			-0.0115455	0.549491	0.987797	-0.0186481	0.501504	0.997947	-0.00995637	0.71686	0.999429				-0.0811779	0.0141484	0.217766
seq.24426.15	P35221	CTNNA1	CTNNA1_1	0.0215301	0.415522	0.825639	-0.0114262	0.686391	0.891442	0.0208543	0.431899	0.831212	-0.00977551	0.730559	0.910876																			0.0161195	0.603329	0.987797	-0.0046698	0.923289	0.997947	0.0440407	0.278198	0.97164				0.0302696	0.569208	0.91412
seq.24426.191	P35221	CTNNA1	CTNNA1_2	0.0425616	0.171622	0.637243	-0.0168815	0.612421	0.859209	0.0416207	0.182777	0.64325	-0.0135835	0.684157	0.889062																			0.0475808	0.205639	0.899603	-0.0036309	0.948811	0.997947	0.0976285	0.0578279	0.842553				0.0246312	0.678718	0.94378
seq.24427.33	O15327	INPP4B	INPP4B	-0.0361186	0.106977	0.533136	0.0416051	0.0827344	0.408901	-0.0334113	0.136439	0.582281	0.0389441	0.104926	0.452497																			-0.0151033	0.560307	0.987797	0.0386208	0.296418	0.997947	-0.0596122	0.108452	0.90481				-0.0716819	0.123638	0.553939
seq.24428.76	Q8N9F7	GDPD1	GDPD1	0.035374	0.372314	0.799302	0.0334088	0.43014	0.767234	0.0378104	0.34166	0.774366	0.0363027	0.392561	0.741489																			0.0893801	0.0592227	0.746432	0.079916	0.241684	0.997947	0.0994686	0.142249	0.927291				-0.0322961	0.671369	0.942011
seq.2443.10	P55075	FGF8	FGF8_4	0.00544209	0.89334	0.981596	-0.0726574	0.0940734	0.432109	0.000353541	0.99306	0.998026	-0.0726291	0.0954008	0.435188																			-0.0571546	0.239756	0.910366	-0.0454444	0.509302	0.997947	-0.071726	0.304495	0.97164				0.210637	0.00537792	0.163915
seq.24430.11	Q9UK33	ZNF580	ZNF580	0.0214297	0.586181	0.894685	-0.0344668	0.413495	0.759321	0.019182	0.627084	0.905911	-0.0329671	0.435615	0.77215																			0.0206635	0.663293	0.987797	-0.0265907	0.693453	0.997947	0.0892769	0.188212	0.958158				0.00176817	0.98137	0.996266
seq.24431.32	Q8N1G2	CMTR1	CMTR1	0.026083	0.512464	0.86519	0.102027	0.0163517	0.215049	0.0339028	0.394162	0.81032	0.104917	0.0138831	0.19961																			0.0110383	0.815552	0.996604	0.03209	0.63965	0.997947	-0.00351674	0.958198	0.999429				0.00653176	0.933189	0.987457
seq.24432.3	Q4V328	GRIPAP1	GRIPAP1	-0.0330108	0.0377069	0.385807	0.0106559	0.531381	0.825544	-0.0324517	0.0417417	0.391034	0.00808724	0.634806	0.866997																			-0.0099859	0.590932	0.987797	-0.0140403	0.590781	0.997947	-0.00938586	0.72963	0.999429				-0.0852421	0.00722975	0.177336
seq.24434.16	Q92561	PHYHIP	PHYHIP	0.0567042	0.162746	0.622988	-0.117335	0.00673001	0.14857	0.048998	0.226632	0.685661	-0.11354	0.00887351	0.164887																			0.0619254	0.205564	0.899603	0.0861747	0.210311	0.997947	-0.0282229	0.687158	0.999429				-0.014208	0.854205	0.980136
seq.24435.1	Q05193	DNM1	DNM1	-0.0482605	0.0173597	0.305868	0.0494284	0.0228026	0.249299	-0.0450901	0.0261786	0.34305	0.0458595	0.0345193	0.291057																			-0.0316381	0.190161	0.898052	-0.0337202	0.335512	0.997947	-0.0349553	0.303774	0.97164				-0.0821637	0.0369559	0.324293
seq.24436.23	Q9Y2H0	DLGAP4	DLGAP4	-0.0258572	0.112141	0.540863	0.010204	0.558283	0.836603	-0.0252901	0.121468	0.554208	0.00820227	0.63848	0.868944																			-0.0102249	0.593965	0.987797	-0.0160271	0.535197	0.997947	-0.00560603	0.846211	0.999429				-0.0695942	0.032816	0.303382
seq.24437.6	A6XGL0	YJEFN3	YJEFN3	-0.0356157	0.366244	0.795505	-0.0361134	0.392172	0.741928	-0.0380838	0.335174	0.772521	-0.0388843	0.358036	0.713329																			0.0413419	0.385642	0.952546	-0.0807964	0.234492	0.997947	0.0654795	0.331579	0.975789				0.00183948	0.98057	0.996266
seq.24440.11	Q9Y597	KCTD3	KCTD3	-0.0415596	0.297691	0.744453	-0.0103397	0.808842	0.944168	-0.0425884	0.287762	0.73453	-0.0139416	0.745026	0.916183																			-0.0740663	0.120844	0.839893	-0.0785188	0.249379	0.997947	-0.0802261	0.236648	0.965717				0.129222	0.0859982	0.47105
seq.24441.7	Q09161	NCBP1	NCBP1	0.00440623	0.881846	0.977964	-0.0182287	0.565828	0.838142	0.0031291	0.916228	0.985429	-0.0179736	0.572702	0.83926																			-0.0057955	0.874111	0.997943	0.0238405	0.662572	0.997947	-0.0306115	0.540443	0.999429				0.0145452	0.764055	0.960508
seq.24443.8	Q15014	MORF4L2	MORF4L2	0.0131695	0.696651	0.929429	-0.0721978	0.045461	0.322477	0.0081527	0.809369	0.960458	-0.0715431	0.0482469	0.331583																			0.0217905	0.589826	0.987797	0.069739	0.245554	0.997947	-0.0109402	0.845201	0.999429				-0.0101522	0.874951	0.982849
seq.24444.10	Q6P3X3	TTC27	TTC27	-0.0196033	0.21049	0.67364	0.0380354	0.0229658	0.250458	-0.0170672	0.275377	0.723546	0.0366845	0.0286766	0.26956																			-0.00125337	0.944294	0.997943	0.0244203	0.31851	0.997947	-0.0316952	0.228994	0.965717				-0.0573057	0.0762967	0.44537
seq.24445.38	Q8N4X5	AFAP1L2	AFAP1L2	-0.0149787	0.651145	0.916529	-0.0196251	0.579622	0.845486	-0.016431	0.621044	0.904396	-0.0209293	0.556032	0.8304																			-0.00544428	0.889279	0.997943	-0.00822575	0.889385	0.997947	-0.015261	0.777186	0.999429				-0.0123295	0.849223	0.97923
seq.24446.65	Q5VZF2	MBNL2	MBNL2	-0.0373561	0.0261241	0.346656	0.00857211	0.633992	0.868827	-0.0369657	0.0282649	0.347382	0.00564619	0.753722	0.92036																			-0.0153084	0.436572	0.957345	-0.00950421	0.746289	0.997947	-0.0264792	0.327068	0.974517				-0.0904254	0.00739138	0.178299
seq.24447.26	A4D161	FAM221A	FAM221A	0.00355805	0.865263	0.975507	-0.0118658	0.597109	0.853335	0.00281931	0.893355	0.98033	-0.011661	0.604576	0.854879																			0.0059885	0.805354	0.996604	0.0132841	0.73169	0.997947	-0.0058001	0.847568	0.999429				0.00636099	0.863474	0.980919
seq.24449.11	P11844	CRYGA	CRYGA	0.0607565	0.110198	0.536383	-0.0159369	0.695491	0.894536	0.0600284	0.115607	0.544145	-0.0116444	0.775103	0.929958																			0.0701395	0.12557	0.845155	0.1167	0.0632366	0.997947	0.0545605	0.40818	0.990845				0.0789226	0.289518	0.76018
seq.24450.96	Q5BKX5	C19orf54	C19orf54	0.00926638	0.818191	0.962305	-0.0368692	0.39237	0.741928	0.00689474	0.864552	0.974942	-0.0363546	0.400531	0.748364																			0.0566307	0.242479	0.911925	0.121095	0.0773498	0.997947	-0.0424678	0.540705	0.999429				-6.07347e-05	0.999337	0.999978
seq.24453.75	P53701	HCCS	HCCS	-0.0432511	0.274786	0.723834	-0.0314155	0.45899	0.785469	-0.0457384	0.249641	0.707538	-0.0351296	0.408888	0.75507																			-0.035937	0.446887	0.963892	-0.0477127	0.487945	0.997947	-0.015171	0.81343	0.999429				-0.0614764	0.41611	0.854146
seq.24454.27	Q9H903	MTHFD2L	MTHFD2L	-0.0239272	0.21401	0.677951	-0.0242043	0.239955	0.620011	-0.0256734	0.183374	0.643681	-0.0261648	0.2049	0.581983																			-0.0127502	0.562533	0.987797	-0.0294929	0.425501	0.997947	-0.000825344	0.973523	0.999429				-0.0496736	0.214418	0.68181
seq.24455.2	Q8TDY4	ASAP3	ASAP3	-0.0627723	0.0448941	0.411485	-0.0744326	0.0260726	0.260905	-0.0679674	0.0297055	0.350737	-0.0795095	0.0174224	0.218889																			-0.0523134	0.1598	0.878679	-0.0163216	0.730152	0.997947	-0.0869999	0.127565	0.914522				-0.102836	0.0821951	0.457442
seq.24456.3	Q9NZR4	VSX1	VSX1	0.0314949	0.386616	0.804345	-0.0228174	0.557738	0.836603	0.0299876	0.411502	0.819551	-0.0202646	0.603867	0.854373																			0.0564442	0.188026	0.898052	0.00893491	0.871722	0.997947	0.0823994	0.209318	0.965717				-0.0386881	0.571442	0.914637
seq.24457.12	Q15853	USF2	USF2	-0.0335881	0.397679	0.81362	-0.070382	0.0972207	0.438182	-0.038559	0.332108	0.771429	-0.0733703	0.0846888	0.416864																			-0.0466205	0.329929	0.944936	0.0319722	0.643917	0.997947	-0.055741	0.403363	0.990845				-0.015495	0.834583	0.975496
seq.24459.15	P35606	COPB2	COPB2	-0.0452285	0.0170116	0.30375	0.0392216	0.0532887	0.346312	-0.0427509	0.0241957	0.334241	0.0358378	0.0771749	0.402799																			-0.0219444	0.32991	0.944936	-0.0314369	0.322293	0.997947	-0.0196525	0.545599	0.999429				-0.0937124	0.0107023	0.203325
seq.24462.4	Q14028	CNGB1	CNGB1	-0.0111522	0.767248	0.949538	0.0436569	0.278674	0.653837	-0.00815797	0.829038	0.965206	0.0430066	0.287606	0.661075																			0.0058329	0.897749	0.997943	0.0405575	0.49816	0.997947	-0.0728576	0.263075	0.96932				-0.0383368	0.59202	0.920209
seq.24463.1	Q9UN36	NDRG2	NDRG2	-0.00115435	0.977351	0.997339	0.01378	0.751776	0.920297	-0.000205341	0.995985	0.999139	0.0137637	0.752911	0.92014																			-0.0237055	0.625133	0.987797	-0.0255697	0.708827	0.997947	-0.0221017	0.751775	0.999429				0.00610244	0.937589	0.98768
seq.24465.28	O60224	SSX4	SSX4	0.0397476	0.315566	0.756963	-0.0260208	0.539612	0.828934	0.0381377	0.337197	0.772771	-0.0229535	0.589507	0.848392																			0.0540491	0.257335	0.914859	0.00456899	0.946314	0.997947	0.0960302	0.161059	0.944166				0.0121728	0.872173	0.982797
seq.24468.36	P35612	ADD2	ADD2	-0.0345023	0.061314	0.441973	-0.0367089	0.0627973	0.368508	-0.0372439	0.0434971	0.396095	-0.0396569	0.0445265	0.322611																			-0.0217281	0.3373	0.944936	-0.0211286	0.495145	0.997947	-0.0271174	0.420582	0.990845				-0.073346	0.0215831	0.253966
seq.24469.10	Q14693	LPIN1	LPIN1	-0.0475028	0.0685552	0.460299	-0.0342191	0.220342	0.599626	-0.0500733	0.0553714	0.428217	-0.0380861	0.172776	0.544923																			-0.0356657	0.236108	0.904336	-0.00620795	0.878441	0.997947	-0.0773056	0.0836026	0.872145				-0.0618378	0.247844	0.719284
seq.2447.7	Q9NZK7	PLA2G2E	PLA2G2E_2	0.0982997	0.0133566	0.28526	0.0112998	0.790923	0.938064	0.0996378	0.0124521	0.274821	0.0192369	0.651269	0.875045																			0.0888966	0.0609523	0.747315	0.00986789	0.883381	0.997947	0.120339	0.0771048	0.869815				0.131496	0.0864584	0.472151
seq.24470.20	P57721	PCBP3	PCBP3	0.005118	0.74057	0.942596	-0.0130311	0.430926	0.767637	0.00422115	0.785463	0.951894	-0.0126892	0.444764	0.776082																			0.00523231	0.767588	0.993507	0.0141881	0.563158	0.997947	0.00164449	0.948471	0.999429				-0.00960253	0.762743	0.959911
seq.24471.2	Q9Y6X0	SETBP1	SETBP1	0.0485983	0.225609	0.685465	-0.118403	0.00570446	0.135807	0.039987	0.317767	0.758593	-0.11497	0.00745046	0.155247																			0.0516696	0.28623	0.925104	0.0588237	0.389709	0.997947	0.0562863	0.418892	0.990845				0.0258105	0.730942	0.949201
seq.24472.28	Q9H0F6	SHARPIN	SHARPIN	-0.020988	0.349713	0.78197	-0.0224778	0.349542	0.710495	-0.022806	0.311118	0.753283	-0.0244236	0.310973	0.681129																			-0.0324124	0.229225	0.901676	-0.0536776	0.15582	0.997947	-0.0198671	0.60912	0.999429				-0.0770078	0.0410512	0.343051
seq.24473.11	Q8NHU0	CT45A3	CT45A3	-0.00129582	0.972604	0.995701	-0.080019	0.0471398	0.328311	-0.00694185	0.854088	0.972189	-0.080576	0.0464116	0.327869																			-0.00184647	0.967819	0.997943	0.057757	0.349634	0.997947	-0.0386199	0.563999	0.999429				-0.055612	0.395184	0.837302
seq.24474.12	Q92623	TTC9	TTC9	0.000436141	0.987287	0.997644	0.0305348	0.296752	0.669094	0.0025511	0.925936	0.986338	0.0307357	0.295291	0.66828																			0.0291432	0.373955	0.951116	0.0776671	0.0770498	0.997947	-0.0138818	0.777796	0.999429				-0.0868196	0.0991485	0.506506
seq.24475.45	Q9UMY4	SNX12	SNX12	-0.0139863	0.396906	0.812901	0.0391084	0.0265796	0.263286	-0.0113447	0.491835	0.859683	0.0382104	0.0307674	0.27809																			0.0133539	0.489694	0.978139	0.00667541	0.805562	0.997947	0.0107472	0.699215	0.999429				-0.0860275	0.00899723	0.195826
seq.24476.18	Q9H1I8	ASCC2	ASCC2	0.00304785	0.895171	0.982765	-0.0142582	0.564512	0.838142	0.00207346	0.928808	0.986338	-0.0140941	0.570372	0.837734																			0.0126262	0.638543	0.987797	0.00676567	0.858839	0.997947	0.0176678	0.64307	0.999429				-0.0271741	0.564173	0.911251
seq.24479.25	P0DP42	TMEM225B	TMEM225B	-0.0202427	0.590108	0.896625	-0.031406	0.434296	0.770886	-0.0223772	0.552588	0.878104	-0.0330573	0.411901	0.757042																			-0.0267092	0.554026	0.987797	0.023494	0.71018	0.997947	-0.0776695	0.234885	0.965717				0.0320835	0.631656	0.932067
seq.24485.32	P51572	BCAP31	BCAP31	0.0412059	0.31193	0.754373	0.0221394	0.61203	0.859209	0.0429396	0.293571	0.738489	0.0254888	0.560306	0.833121																			0.0162366	0.739996	0.993125	0.0155791	0.822163	0.997947	0.0199622	0.776395	0.999429				0.0351353	0.652482	0.936652
seq.24486.1	Q9H165	BCL11A	BCL11A	0.00319583	0.935015	0.994488	-0.0263924	0.52999	0.82463	0.00147851	0.969998	0.992226	-0.0262813	0.533068	0.821788																			0.00417953	0.929876	0.997943	0.0156146	0.817679	0.997947	-0.00740609	0.913753	0.999429				0.0129798	0.859544	0.980198
seq.24487.95	Q6QNY0	BLOC1S3	BLOC1S3	0.0154234	0.705331	0.930267	-0.0130817	0.764158	0.925221	0.0145956	0.721404	0.935305	-0.0119239	0.785221	0.932804																			0.0282557	0.564029	0.987797	0.00885368	0.89946	0.997947	0.0497695	0.475507	0.999429				-0.0298562	0.700751	0.944632
seq.24489.34	Q5TGS1	HES3	HES3	0.0317589	0.425289	0.83021	-0.0597555	0.161385	0.528908	0.0275809	0.489698	0.859683	-0.0574516	0.179645	0.552201																			0.0124621	0.795192	0.996041	0.0572005	0.410779	0.997947	-0.0260807	0.698823	0.999429				0.139878	0.0612275	0.410634
seq.2449.1	P39877	PLA2G5	PLA2G5	0.0420728	0.300951	0.746994	-0.046075	0.289565	0.664463	0.0388911	0.340503	0.773966	-0.0427646	0.327156	0.692883																			0.0076311	0.875573	0.997943	0.0528136	0.442979	0.997947	-0.0280836	0.679605	0.999429				0.149235	0.0522468	0.380607
seq.24490.16	Q8WY91	THAP4	THAP4	-0.0244383	0.500242	0.862277	0.0780995	0.043721	0.318189	-0.0191892	0.596682	0.894706	0.0765945	0.0486609	0.332085																			-0.0247472	0.577316	0.987797	0.00196314	0.974835	0.997947	-0.0425493	0.522992	0.999429				0.0502104	0.462072	0.877575
seq.24493.10	Q9Y216	MTMR7	MTMR7	0.0327372	0.408821	0.820006	0.0364885	0.38901	0.741928	0.0354718	0.372211	0.799544	0.0393072	0.354867	0.711589																			0.0457575	0.335607	0.944936	0.161798	0.0140266	0.839397	-0.0608421	0.376547	0.990845				0.0176276	0.815625	0.973035
seq.24494.67	Q9BW62	KATNAL1	KATNAL1	0.00516006	0.885814	0.978631	0.0264469	0.491769	0.80218	0.00696586	0.846742	0.969567	0.0269814	0.484532	0.798962																			0.0271716	0.52459	0.983737	0.00188791	0.976146	0.997947	0.0502579	0.391886	0.990845				-0.0566654	0.42774	0.862447
seq.24496.26	Q5EBL4	RILPL1	RILPL1	-0.0161645	0.325394	0.763199	0.00491462	0.779985	0.93288	-0.0159118	0.334711	0.772521	0.00365517	0.835873	0.953843																			-0.0148135	0.45883	0.968086	-0.00556071	0.826362	0.997947	-0.0252086	0.415426	0.990845				-0.0190605	0.537789	0.90355
seq.24497.8	Q8N9V2	TRIML1	TRIML1	0.00837304	0.83411	0.966505	0.00727294	0.864928	0.961398	0.00890652	0.824294	0.965206	0.00795597	0.852873	0.957173																			0.00100866	0.98324	0.997943	-0.0148455	0.829727	0.997947	0.0321816	0.641308	0.999429				0.0479054	0.5334	0.901716
seq.24499.36	Q5TDP6	LGSN	LGSN	0.0792857	0.0403331	0.394895	0.108283	0.00875341	0.166876	0.0870765	0.0239733	0.334241	0.115027	0.00533916	0.134453																			0.112674	0.013812	0.469372	0.218495	0.000819636	0.170601	-0.0548259	0.389431	0.990845				0.0801918	0.285204	0.758568
seq.24634.1	P57055	RIPPLY3	RIPPLY3	0.0223698	0.578982	0.891073	-0.0653363	0.129652	0.487578	0.0180992	0.653972	0.914834	-0.0639519	0.13923	0.50005																			0.00623412	0.89735	0.997943	-0.0793891	0.246845	0.997947	0.0840513	0.226402	0.965717				0.0362013	0.641612	0.934455
seq.24635.25	O75865	TRAPPC6A	TRAPPC6A	0.011103	0.783919	0.950028	-0.0282061	0.514803	0.814582	0.00917888	0.821241	0.964904	-0.0274706	0.527307	0.819747																			-0.00799324	0.86955	0.997943	-0.0174271	0.798855	0.997947	-8.91435e-05	0.998986	0.99981				0.0383011	0.616825	0.928348
seq.24636.9	Q14919	DRAP1	DRAP1	-0.0507748	0.199643	0.666466	-0.130103	0.00205264	0.0884822	-0.0601184	0.127164	0.568335	-0.134868	0.00142679	0.0787026																			-0.0813402	0.0875349	0.800022	-0.0660768	0.329049	0.997947	-0.0851717	0.211668	0.965717				0.0348247	0.647129	0.935797
seq.24637.3	Q5H9L2	TCEAL5	TCEAL5	-0.0147159	0.407126	0.819224	-0.00436945	0.818112	0.947076	-0.0151006	0.396628	0.811221	-0.0055647	0.77028	0.927212																			0.00347715	0.866242	0.997943	0.0286641	0.254371	0.997947	-0.0139092	0.675993	0.999429				-0.066953	0.068318	0.42378
seq.24638.3	Q8N5H3	FAM89B	FAM89B	-0.00846947	0.829267	0.966169	-0.0810073	0.0534942	0.346435	-0.0141102	0.719519	0.934013	-0.0821166	0.0511043	0.338758																			-0.0143446	0.759956	0.993416	-0.0350151	0.601801	0.997947	0.00855648	0.899425	0.999429				0.0112115	0.883412	0.983588
seq.24640.63	Q9Y5J3	HEY1	HEY1_2	-0.0166032	0.593527	0.896837	-0.0804903	0.0153918	0.210374	-0.0231495	0.456554	0.844682	-0.0825922	0.0132804	0.197106																			-0.0179623	0.639327	0.987797	-0.00759207	0.901238	0.997947	-0.0180328	0.702738	0.999429				0.055775	0.31517	0.776982
seq.24641.10	O95832	CLDN1	CLDN1	-0.0378306	0.347504	0.780143	-0.0896618	0.0370478	0.298225	-0.0442533	0.271722	0.723029	-0.0931505	0.0307295	0.27809																			-0.0522738	0.2787	0.923471	-0.00749209	0.913472	0.997947	-0.0914473	0.186058	0.958158				0.016783	0.826824	0.974502
seq.24642.21	A1XBS5	FAM92A	FAM92A	0.121229	0.00235962	0.144453	-0.00764325	0.858266	0.959288	0.12138	0.00241766	0.144784	0.00214082	0.959951	0.98769																			0.121302	0.0107466	0.449494	0.0454821	0.504502	0.997947	0.150776	0.0276741	0.781418				0.0398043	0.603087	0.923584
seq.24643.21	Q9Y2S2	CRYL1	CRYL1	-0.0369635	0.0979465	0.521847	0.000966193	0.967788	0.992653	-0.0370997	0.0979054	0.520949	-0.00197033	0.934455	0.982465																			-0.0184119	0.490337	0.978139	-0.0326159	0.382501	0.997947	-0.00423364	0.912547	0.999429				-0.0962286	0.0245645	0.269101
seq.24645.2	Q9NQY0	BIN3	BIN3	0.0179107	0.600028	0.897974	-0.0552824	0.130445	0.487578	0.0138679	0.685398	0.921152	-0.0540935	0.140445	0.50056																			-0.00550241	0.892223	0.997943	-0.04211	0.468562	0.997947	0.0210205	0.7191	0.999429				0.0834253	0.191258	0.658954
seq.24646.47	P21549	AGXT	AGXT	0.0473715	0.221012	0.683486	-0.0198562	0.632443	0.868304	0.0462315	0.233988	0.690095	-0.0160928	0.699004	0.896114																			0.00190514	0.967086	0.997943	0.0268381	0.674941	0.997947	-0.0147903	0.823313	0.999429				0.0681812	0.364466	0.814771
seq.24647.3	Q9Y235	APOBEC2	APOBEC2	0.00107063	0.975695	0.99637	0.0869889	0.0204473	0.23762	0.00705799	0.840676	0.967661	0.0875419	0.0200905	0.237212																			-0.00347903	0.935527	0.997943	-0.0201267	0.757576	0.997947	0.0308882	0.633187	0.999429				0.0453313	0.518164	0.898702
seq.24649.11	Q96HA8	NTAQ1	NTAQ1	0.0205848	0.41459	0.82499	0.0314404	0.244198	0.624204	0.0227835	0.367576	0.797199	0.0331703	0.22047	0.598272																			0.0313701	0.313368	0.942592	0.0580109	0.23919	0.997947	0.00917974	0.841643	0.999429				-0.011744	0.796121	0.969047
seq.24651.1	Q16799	RTN1	RTN1	-0.0436203	0.271271	0.723582	-0.00526836	0.901198	0.971729	-0.0442286	0.26634	0.720792	-0.00877659	0.836567	0.954164																			-0.0359533	0.449615	0.964049	-0.0421481	0.542197	0.997947	-0.0440401	0.519409	0.999429				-0.0611529	0.422502	0.858558
seq.24654.13	Q96HZ4	HES6	HES6	-0.0472533	0.226409	0.685465	-0.0613186	0.142036	0.503816	-0.0520775	0.183365	0.643681	-0.0656924	0.116668	0.464012																			-0.0713351	0.125702	0.845155	-0.0811738	0.223813	0.997947	-0.0611039	0.361422	0.988941				0.054252	0.472437	0.881383
seq.24655.23	Q969X0	RILPL2	RILPL2	-0.0207741	0.219073	0.682202	0.0417159	0.0208849	0.240703	-0.0179885	0.28693	0.732919	0.0402921	0.0260354	0.260175																			-0.000953886	0.961411	0.997943	-0.012846	0.666547	0.997947	0.0100759	0.704201	0.999429				-0.0626235	0.0682735	0.42378
seq.24656.6	Q6ICB4	PHETA2	PHETA2	0.0443443	0.253654	0.707452	-0.0601028	0.148952	0.511606	0.0399938	0.304501	0.746635	-0.0565656	0.175776	0.54995																			0.0383954	0.40303	0.956121	0.0269205	0.686564	0.997947	0.0507461	0.428505	0.994435				0.0687803	0.359461	0.814146
seq.24658.98	Q96NT0	CCDC115	CCDC115	-0.0323085	0.294887	0.740777	-0.0111693	0.734984	0.912001	-0.0332735	0.282382	0.728415	-0.013825	0.676047	0.885018																			-0.0468468	0.177514	0.892549	-0.0438409	0.367512	0.997947	-0.0495294	0.318607	0.97164				0.0243416	0.681782	0.944206
seq.24659.6	P59910	DNAJB13	DNAJB13	-0.0782701	0.048357	0.412616	-0.0686	0.105869	0.453197	-0.0834159	0.0355884	0.375534	-0.0751345	0.0765759	0.402441																			-0.109484	0.0208912	0.558891	-0.0230525	0.737463	0.997947	-0.111041	0.101722	0.892074				0.0181632	0.814324	0.97267
seq.24661.4	Q9H9H5	MAP6D1	MAP6D1	0.039237	0.230309	0.686674	-0.109423	0.00168881	0.0866406	0.0319434	0.32665	0.765608	-0.106933	0.002206	0.0898717																			0.0261592	0.506252	0.982161	0.0268467	0.64133	0.997947	0.0294343	0.596206	0.999429				0.0517744	0.403858	0.841823
seq.24662.78	A6NLP5	TTC36	TTC36	-0.0115292	0.773507	0.949651	-0.0955841	0.0252685	0.258477	-0.0181741	0.649864	0.913234	-0.0970057	0.0236437	0.251231																			-0.0181137	0.706648	0.993125	-0.00790968	0.909462	0.997947	-0.0429339	0.531225	0.999429				0.0132559	0.863447	0.980919
seq.24664.3	Q5UCC4	EMC10	EMC10	0.128066	0.000539995	0.053144	-0.0304421	0.444198	0.776947	0.126655	0.000647295	0.0612408	-0.0204171	0.605658	0.855263																			0.141667	0.00137401	0.161446	0.245021	0.000119638	0.0378941	0.0227813	0.719882	0.999429				0.0472099	0.51337	0.898096
seq.24665.48	O75628	REM1	REM1	-0.0132038	0.729428	0.938479	-0.0681902	0.0944557	0.433318	-0.0181585	0.63477	0.906715	-0.0696668	0.0886702	0.424138																			-0.0096965	0.830517	0.996604	-0.0467116	0.483426	0.997947	-0.00646839	0.919119	0.999429				-0.05078	0.477307	0.883431
seq.24667.27	Q5HYN5	CT45A1	CT45A1	0.0194964	0.618732	0.904387	-0.017588	0.674882	0.887343	0.0183801	0.640112	0.908501	-0.0161311	0.701415	0.897244																			0.0329377	0.475321	0.973652	-0.029161	0.663798	0.997947	0.0801137	0.22699	0.965717				0.0325498	0.668012	0.941328
seq.24669.12	Q9UF47	DNAJC5B	DNAJC5B	0.0351796	0.10762	0.533565	-0.0237399	0.310768	0.681501	0.0337644	0.123514	0.558881	-0.0211508	0.367142	0.720974																			0.057779	0.0354747	0.650964	0.0195094	0.578532	0.997947	0.0867529	0.0394446	0.792683				-0.0530838	0.122435	0.551949
seq.24670.1	Q9NWS0	PIH1D1	PIH1D1	-0.0365546	0.00950238	0.252144	-0.00506049	0.737901	0.913254	-0.0371076	0.00869742	0.24503	-0.00799763	0.596172	0.851104																			-0.00786263	0.619455	0.987797	-0.0110865	0.626519	0.997947	-0.00933797	0.677987	0.999429				-0.113822	0.000152676	0.0414614
seq.24671.15	Q9ULZ3	PYCARD	PYCARD	-0.0268134	0.377662	0.801661	-0.0405455	0.212343	0.593459	-0.0297794	0.328257	0.767645	-0.0429026	0.18821	0.561931																			-0.0168339	0.632934	0.987797	-0.0374511	0.45747	0.997947	0.00274232	0.960768	0.999429				-0.0668284	0.295335	0.763881
seq.24674.22	Q96KS0	EGLN2	EGLN2	0.0435844	0.0859256	0.497775	-0.0808338	0.00285096	0.102457	0.0381149	0.131854	0.574839	-0.0777635	0.00416103	0.122641																			0.053724	0.0853914	0.800022	0.124867	0.00208484	0.319497	-0.0126266	0.790937	0.999429				-0.010542	0.810173	0.971719
seq.24675.2	O15021	MAST4	MAST4	0.0350456	0.344822	0.777959	0.0334433	0.400352	0.750052	0.0378925	0.308811	0.751501	0.0368102	0.356296	0.712495																			-0.000930709	0.982682	0.997943	-0.0280793	0.648199	0.997947	0.0206223	0.734439	0.999429				0.0100167	0.886554	0.984153
seq.24676.105	P57076	CFAP298	CFAP298	0.0158117	0.543965	0.878971	-0.0151659	0.58655	0.849167	0.0147834	0.571904	0.885568	-0.0139146	0.619089	0.86264																			-0.00407756	0.895567	0.997943	0.00798657	0.836862	0.997947	-0.00165789	0.969471	0.999429				0.0749403	0.137093	0.578299
seq.24677.106	O15258	RER1	RER1	-0.0295601	0.117544	0.549618	-0.0318331	0.115194	0.467705	-0.0319356	0.0912902	0.506663	-0.0343609	0.0895106	0.425544																			-0.0147558	0.465796	0.968815	-0.0301029	0.297583	0.997947	0.0031816	0.911148	0.999429				-0.0494754	0.238965	0.711265
seq.24678.10	Q9NQS1	AVEN	AVEN	-0.000200696	0.989544	0.997644	-0.0333953	0.0413307	0.312134	-0.0025421	0.868188	0.975647	-0.0335984	0.0408318	0.31444																			0.0116706	0.520405	0.983737	0.00339643	0.881005	0.997947	0.0220323	0.42716	0.994377				-0.0474245	0.109736	0.52216
seq.24679.35	Q9Y603	ETV7	ETV7	-0.0155464	0.700505	0.929429	-0.0105136	0.807842	0.943564	-0.0163514	0.686826	0.921152	-0.0117905	0.78575	0.932804																			-0.0215071	0.655786	0.987797	0.0107612	0.874742	0.997947	-0.0622401	0.370075	0.989611				-0.0149412	0.847445	0.979009
seq.2468.62	P78556	CCL20	CCL20	0.0254776	0.530547	0.875048	0.0259611	0.550397	0.833916	0.0274367	0.500831	0.861524	0.028148	0.51869	0.81669																			0.0402598	0.40988	0.956121	0.081518	0.233329	0.997947	-0.0364599	0.596323	0.999429				0.00387349	0.960005	0.990331
seq.24680.51	Q9H3N1	TMX1	TMX1	0.0811868	0.0332434	0.362542	-0.0273732	0.503023	0.808236	0.079713	0.0372102	0.38066	-0.0209531	0.608197	0.856645																			0.0666908	0.149694	0.870513	0.0585706	0.356617	0.997947	0.0796099	0.236882	0.965717				0.0971848	0.155761	0.604914
seq.24681.2	P78330	PSPH	PSPH	-0.0151534	0.703501	0.930267	-0.105859	0.0128349	0.194392	-0.0233946	0.556422	0.878265	-0.107909	0.0115226	0.184835																			-0.0302886	0.526986	0.983737	-0.0184954	0.777179	0.997947	-0.0467719	0.499392	0.999429				-0.0505243	0.492312	0.890168
seq.24682.35	Q53TN4	CYBRD1	CYBRD1	-0.0346021	0.368003	0.797351	0.0103109	0.802104	0.941557	-0.0340757	0.377014	0.80111	0.00761371	0.853599	0.957173																			-0.0393615	0.390408	0.954982	-0.100687	0.13563	0.997947	0.0140025	0.835771	0.999429				0.0125219	0.867968	0.981246
seq.24684.7	Q9NUV9	GIMAP4	GIMAP4	0.0314244	0.428561	0.831442	-0.125287	0.00309564	0.106564	0.0222114	0.574628	0.886524	-0.123386	0.00370057	0.11627																			0.0240357	0.610263	0.987797	0.096854	0.155374	0.997947	-0.0239172	0.73096	0.999429				0.0060423	0.936611	0.987583
seq.24685.12	Q9Y5W9	SNX11	SNX11	-0.0348736	0.0253399	0.34571	-0.000579934	0.972332	0.992737	-0.0351058	0.0248897	0.336114	-0.00335863	0.84072	0.955068																			-0.0218545	0.22603	0.899603	-0.0148109	0.525597	0.997947	-0.0285209	0.305432	0.97164				-0.0727839	0.0241418	0.266662
seq.24687.18	Q9BTX7	TTPAL	TTPAL	-0.0313966	0.0752837	0.473611	-0.0138842	0.462739	0.786895	-0.0325346	0.0661183	0.458299	-0.0164594	0.384426	0.735148																			-0.00867657	0.681068	0.988985	-0.0406406	0.216756	0.997947	0.02339	0.391804	0.990845				-0.108295	0.00136347	0.123399
seq.24688.9	Q96MA1	DMRTB1	DMRTB1	0.0474045	0.222649	0.684966	-0.0297573	0.474522	0.792996	0.045601	0.242245	0.69829	-0.0261576	0.530569	0.821031																			0.056808	0.220859	0.899603	-0.000763277	0.990854	0.998617	0.100228	0.129477	0.914522				0.0327128	0.66493	0.940585
seq.24689.9	Q6NZI2	CAVIN1	CAVIN1	-0.0562563	0.00226627	0.142325	0.00967129	0.625057	0.864239	-0.0558936	0.00250416	0.144784	0.00524719	0.790087	0.933192																			-0.0425834	0.0453221	0.691534	-0.0362937	0.22294	0.997947	-0.0561073	0.0680296	0.861261				-0.0657965	0.0818563	0.456953
seq.24690.1	Q9NPB3	CABP2	CABP2	-0.0271861	0.501597	0.862277	-0.0559037	0.195807	0.572643	-0.0317804	0.433465	0.831212	-0.0587427	0.175734	0.54995																			-0.00232088	0.962027	0.997943	0.0905949	0.181546	0.997947	-0.104279	0.126875	0.914522				-0.022069	0.772934	0.961791
seq.24693.5	O95833	CLIC3	CLIC3	0.046783	0.223725	0.685465	-0.0717295	0.080887	0.405417	0.0422004	0.272904	0.723546	-0.0685011	0.0962743	0.436893																			0.0727949	0.107794	0.824709	0.05999	0.369327	0.997947	0.12195	0.073224	0.868006				-0.0262542	0.72627	0.948574
seq.24694.158	O14745	SLC9A3R1	SLC9A3R1	-0.0216817	0.277653	0.726293	0.0351953	0.099358	0.440187	-0.0193544	0.333204	0.771532	0.0336633	0.115951	0.463359																			-0.0047505	0.840975	0.996759	-0.0184637	0.578937	0.997947	0.00478711	0.888078	0.999429				-0.0705737	0.0690942	0.42427
seq.24695.8	Q9UF11	PLEKHB1	PLEKHB1	0.119768	0.00235128	0.144453	-0.0183257	0.665355	0.885126	0.119174	0.00258059	0.145003	-0.00751805	0.858723	0.958742																			0.0683878	0.145927	0.868516	0.0485523	0.465566	0.997947	0.160332	0.0140881	0.653704				0.289839	9.17145e-05	0.033407
seq.24696.14	Q9H6Y5	MAGIX	MAGIX_1	0.0677383	0.0936237	0.512884	-0.0470972	0.276686	0.651538	0.0647523	0.110031	0.54022	-0.0417913	0.335173	0.70064																			0.0280271	0.564152	0.987797	0.0484837	0.480393	0.997947	0.00924468	0.894704	0.999429				0.0853423	0.265318	0.739135
seq.24697.48	Q13151	HNRNPA0	HNRNPA0	-0.0105404	0.65746	0.918666	-0.0647805	0.0106637	0.180243	-0.0151016	0.524464	0.869613	-0.0659759	0.00954073	0.170353																			0.0117339	0.676954	0.987903	0.0622504	0.0948731	0.997947	-0.0334096	0.434866	0.995806				-0.0986216	0.0278078	0.284238
seq.24698.12	Q99633	PRPF18	PRPF18	-0.00488897	0.824535	0.965009	-0.0341688	0.147579	0.511547	-0.00750914	0.734046	0.938309	-0.0348169	0.141643	0.502614																			0.00787667	0.748935	0.99329	0.0208141	0.569283	0.997947	0.000252546	0.99404	0.999674				-0.0425095	0.368349	0.81712
seq.24699.20	Q15041	ARL6IP1	ARL6IP1	-0.0277704	0.0918204	0.509841	-0.0103358	0.558001	0.836603	-0.0286416	0.0830618	0.492856	-0.0126028	0.475557	0.793773																			-0.00698664	0.701685	0.991789	-0.0415728	0.110587	0.997947	0.0263833	0.311626	0.97164				-0.0781561	0.0307626	0.294876
seq.24701.21	Q9Y4J8	DTNA	DTNA_1	0.0404844	0.31477	0.75605	-0.0261074	0.544618	0.830587	0.0388651	0.336163	0.772521	-0.0229722	0.595031	0.851016																			0.00585626	0.90323	0.997943	-0.0410731	0.549424	0.997947	0.0430567	0.531874	0.999429				0.0682659	0.383087	0.82856
seq.24702.31	Q6ZUS6	CCDC149	CCDC149	0.00731508	0.851434	0.972958	0.0579435	0.16576	0.5342	0.0115038	0.768831	0.944752	0.0588825	0.160545	0.529456																			-0.0262226	0.569805	0.987797	-0.109016	0.0857059	0.997947	0.0333475	0.61997	0.999429				0.0777826	0.310855	0.774635
seq.24704.38	Q9GZQ3	COMMD5	COMMD5	-0.00364262	0.928506	0.993999	-0.00351659	0.935371	0.983826	-0.00392078	0.923355	0.986338	-0.00384062	0.929699	0.981832																			0.0102509	0.832392	0.996604	0.0240674	0.728002	0.997947	-0.0214328	0.755231	0.999429				-0.0361137	0.642686	0.934594
seq.24706.73	Q9UEE9	CFDP1	CFDP1	-0.00175548	0.965606	0.995584	-0.0384592	0.377617	0.732142	-0.00466045	0.909169	0.983802	-0.0388588	0.374606	0.725181																			0.00168548	0.97236	0.997943	0.0629417	0.360018	0.997947	0.0125026	0.857558	0.999429				0.018418	0.812407	0.971752
seq.24707.6	Q8TB03	CXorf38	CXorf38	-0.0380921	0.0545022	0.426475	0.00877287	0.679406	0.888913	-0.0376918	0.0579535	0.434554	0.00578948	0.785182	0.932804																			-0.0191953	0.41999	0.957332	0.0156291	0.64547	0.997947	-0.0540711	0.113166	0.90481				-0.078521	0.0384691	0.328929
seq.24708.7	O75911	DHRS3	DHRS3	0.0217827	0.593069	0.896837	0.0331074	0.446773	0.778647	0.0242644	0.552925	0.878104	0.035065	0.421953	0.762061																			-0.0201274	0.679706	0.988985	0.0340666	0.614727	0.997947	-0.0526162	0.452844	0.999429				0.0234418	0.762922	0.959911
seq.24710.1	Q5JR59	MTUS2	MTUS2	0.000802562	0.98403	0.997644	-0.044583	0.298566	0.671107	-0.00222312	0.955894	0.991198	-0.0447551	0.29837	0.671268																			-0.00866721	0.856257	0.996917	0.0219934	0.744724	0.997947	0.0796972	0.248851	0.965717				0.0924772	0.234834	0.707219
seq.24711.21	O15266	SHOX	SHOX	-0.0315525	0.429593	0.832213	-0.00829825	0.846279	0.956132	-0.0323514	0.41978	0.826513	-0.0109959	0.797922	0.936539																			-0.0297768	0.534514	0.985343	-0.0019444	0.976846	0.997947	-0.0124188	0.855214	0.999429				-0.0303224	0.691021	0.944632
seq.24712.6	A4D1E9	GTPBP10	GTPBP10	0.0593405	0.138889	0.585876	-0.130783	0.00228761	0.0946664	0.0503998	0.207083	0.667818	-0.126692	0.00319446	0.110068																			0.0390639	0.418447	0.957332	-0.00528003	0.939496	0.997947	0.086711	0.204196	0.963535				0.103046	0.175138	0.637941
seq.24713.4	Q9H6Y5	MAGIX	MAGIX_2	-0.0237329	0.55648	0.883957	-0.0480508	0.266355	0.641006	-0.0274074	0.498272	0.860932	-0.0503478	0.245848	0.625646																			-0.0353349	0.463238	0.968582	-0.0325373	0.63177	0.997947	-0.02605	0.704774	0.999429				0.0193413	0.80161	0.970541
seq.24717.26	Q15257	PTPA	PTPA	0.00447389	0.775192	0.949651	-0.0166621	0.320025	0.685701	0.00334024	0.831612	0.965673	-0.0163977	0.329461	0.695687																			0.0132974	0.457661	0.967515	-0.00325437	0.898389	0.997947	0.0288656	0.25937	0.96932				-0.0447482	0.155895	0.604914
seq.24718.8	Q8NAA5	LRRC75A	LRRC75A	0.0617476	0.107352	0.533565	-0.0239382	0.55993	0.837237	0.0604085	0.116435	0.545132	-0.0190872	0.642588	0.87095																			0.0994096	0.0310001	0.625454	0.121624	0.0716238	0.997947	0.0880884	0.169898	0.956247				-0.0353613	0.624475	0.929516
seq.24720.10	Q6P6B7	ANKRD16	ANKRD16	-0.0126247	0.489567	0.862061	-0.0329693	0.0914393	0.427833	-0.0149968	0.412294	0.819659	-0.0341619	0.0812521	0.411342																			-0.00951157	0.641489	0.987797	0.0162036	0.568209	0.997947	-0.0314203	0.290211	0.97164				-0.0395089	0.311742	0.774705
seq.24721.17	Q9H4A6	GOLPH3	GOLPH3	-0.00880672	0.664233	0.920491	0.00651038	0.76418	0.925221	-0.00840606	0.679676	0.921152	0.00585194	0.788121	0.932996																			0.00186466	0.941886	0.997943	0.0226156	0.580654	0.997947	-0.0184184	0.559771	0.999429				-0.0393151	0.246312	0.717465
seq.24722.13	Q5JUX0	SPIN3	SPIN3	0.0719411	0.055892	0.429765	-0.0311587	0.439019	0.773834	0.0700886	0.0634305	0.449943	-0.0252961	0.530244	0.821031																			0.0515935	0.246945	0.911925	0.0885175	0.151646	0.997947	0.0224601	0.727266	0.999429				0.0951688	0.195705	0.664357
seq.24723.58	P20042	EIF2S2	EIF2S2	-0.021542	0.093093	0.512032	-0.00133924	0.922362	0.978066	-0.0217536	0.0910632	0.506663	-0.00306109	0.823938	0.948544																			-0.00842066	0.57938	0.987797	-0.0330555	0.126795	0.997947	0.0123735	0.564062	0.999429				-0.0642753	0.0103638	0.201954
seq.24724.4	Q4G0F5	VPS26B	VPS26B	-0.00237466	0.95341	0.995123	-0.133324	0.00207824	0.0890587	-0.0111323	0.783201	0.950917	-0.134156	0.00201501	0.0872287																			0.0452966	0.352367	0.94512	-0.0127075	0.854653	0.997947	0.0803207	0.242754	0.965717				-0.00531292	0.945858	0.988866
seq.24725.4	Q92905	COPS5	COPS5	-0.017708	0.362607	0.791515	0.0105735	0.611977	0.859209	-0.0170213	0.38338	0.803619	0.00909881	0.663559	0.880073																			-0.0144595	0.546146	0.987381	0.0304615	0.356505	0.997947	-0.0586526	0.0956011	0.88379				-0.0313125	0.36435	0.814771
seq.2474.54	P02743	APCS	APCS	0.0601326	0.100789	0.523425	-0.030042	0.443936	0.776861	0.0583751	0.112271	0.540519	-0.0254215	0.517702	0.81669																			0.0443449	0.314683	0.942592	-0.00290999	0.963531	0.997947	0.078753	0.198444	0.963535				0.10101	0.1458	0.592717
seq.2475.1	P10721	KIT	KIT	-0.0033518	0.922178	0.993167	-0.0488211	0.18326	0.556736	-0.00676403	0.844041	0.968798	-0.0493565	0.180043	0.552514																			-0.00208517	0.959113	0.997943	-0.0125088	0.843422	0.997947	-0.0169905	0.780738	0.999429				-0.0365522	0.618105	0.928348
seq.2480.58	P35625	TIMP3	TIMP3	-0.0207419	0.542887	0.878971	0.0246663	0.498875	0.805832	-0.0191413	0.575683	0.886918	0.0231512	0.526966	0.819638																			-0.0124074	0.761779	0.993416	0.00623845	0.91872	0.997947	-0.0288055	0.604355	0.999429				-0.0509549	0.436248	0.868323
seq.24891.54	Q9H6S3	EPS8L2	EPS8L2	-0.0418628	0.235557	0.690481	-0.0231936	0.538843	0.828934	-0.0436423	0.217637	0.678142	-0.0265373	0.482916	0.798302																			-0.0390466	0.358527	0.94512	-0.117061	0.0565544	0.997947	0.0329956	0.592351	0.999429				-0.0831487	0.24199	0.713723
seq.24892.8	Q9BZQ2	SHCBP1L	SHCBP1L	0.0126354	0.727546	0.937841	0.0188907	0.626151	0.86507	0.0140261	0.699918	0.925835	0.0200055	0.607176	0.855983																			-0.0134237	0.756778	0.993416	-0.0803033	0.200967	0.997947	-0.00278145	0.963579	0.999429				0.0940131	0.180444	0.647652
seq.24895.25	Q86WN1	FCHSD1	FCHSD1	0.00642963	0.859231	0.97443	-0.0509646	0.18881	0.563484	0.0029031	0.936314	0.988704	-0.0507334	0.192415	0.567507																			-0.0104151	0.813547	0.996604	-0.0164434	0.797517	0.997947	-0.00365168	0.956435	0.999429				0.0171283	0.805776	0.970541
seq.24896.5	O00255	MEN1	MEN1	0.088378	0.022029	0.330209	0.0890794	0.0309029	0.275554	0.0946599	0.0140962	0.282895	0.0961485	0.0196596	0.233257																			0.155964	0.000672049	0.0923751	0.0775342	0.232852	0.997947	0.225025	0.000549074	0.102564				-0.0114045	0.87781	0.982849
seq.24898.39	Q8WVM8	SCFD1	SCFD1	-0.0273477	0.459249	0.849603	0.0367812	0.351348	0.71126	-0.0249731	0.500355	0.861264	0.034839	0.378824	0.728547																			0.00285777	0.948402	0.997943	0.0707128	0.260029	0.997947	-0.0605915	0.337035	0.97873				-0.10157	0.143223	0.58968
seq.24899.13	Q8TE68	EPS8L1	EPS8L1	0.0285883	0.441879	0.83924	0.0220109	0.580242	0.845486	0.0304147	0.415002	0.821798	0.0245988	0.537955	0.822161																			-0.010872	0.804519	0.996604	0.000782192	0.990309	0.998617	-0.0119587	0.844938	0.999429				0.139136	0.062859	0.413176
seq.24900.46	Q9Y2B5	VPS9D1	VPS9D1	-0.0430337	0.25909	0.714174	-0.0797979	0.0500976	0.337526	-0.0488711	0.200109	0.664144	-0.0836953	0.0403778	0.312928																			-0.0720825	0.116795	0.837294	-0.130675	0.046852	0.997947	-0.00317832	0.9611	0.999429				0.0826113	0.227379	0.697455
seq.24901.4	P09327	VIL1	VIL1	-0.0224546	0.299485	0.745391	0.0367988	0.111828	0.464197	-0.0200201	0.355704	0.786197	0.0352142	0.129179	0.486307																			0.000771516	0.975674	0.997943	-0.0273525	0.466238	0.997947	0.0294449	0.396924	0.990845				-0.0708721	0.104283	0.513657
seq.24902.84	Q9NQX3	GPHN	GPHN	-0.0573734	0.0646198	0.448904	-0.038214	0.25011	0.629807	-0.0605098	0.0519157	0.422576	-0.0432329	0.193607	0.56964																			-0.0475394	0.165965	0.881236	-0.087553	0.0910387	0.997947	-0.0087195	0.850919	0.999429				-0.0793879	0.233074	0.704255
seq.24903.7	Q9P2G3	KLHL14	KLHL14	-0.0592639	0.141708	0.591938	-0.0225965	0.600665	0.85442	-0.0610095	0.131472	0.574204	-0.0270933	0.530824	0.821031																			-0.0967546	0.0459888	0.692902	-0.0781037	0.248138	0.997947	-0.0968491	0.168159	0.956075				0.0497276	0.515923	0.898702
seq.24904.121	Q6ZWJ1	STXBP4	STXBP4	-0.0565247	0.153166	0.610738	0.0319147	0.45047	0.780695	-0.0545203	0.169756	0.627965	0.0273576	0.518665	0.81669																			-0.0672385	0.151244	0.870995	-0.0375359	0.572695	0.997947	-0.0952432	0.159593	0.943484				0.0292117	0.697781	0.944632
seq.24905.22	Q8TE69	EOLA1	EOLA1	-0.021792	0.390867	0.806647	0.00102154	0.969985	0.992653	-0.0218382	0.39151	0.809122	-0.00067754	0.980147	0.994671																			-0.00998234	0.693783	0.990349	-0.00363442	0.928801	0.997947	-0.00843255	0.792644	0.999429				-0.0300124	0.623517	0.929516
seq.24907.3	Q10713	PMPCA	PMPCA	-0.0323088	0.214704	0.678924	-0.0543103	0.0511826	0.340828	-0.0363555	0.162848	0.620363	-0.0572554	0.0402634	0.312928																			-0.0341561	0.265819	0.92135	-0.0250924	0.557369	0.997947	-0.0416009	0.351772	0.982992				-0.0193442	0.704895	0.944632
seq.24909.40	P51178	PLCD1	PLCD1	0.0419144	0.222755	0.685001	0.0883849	0.0160582	0.213873	0.0481668	0.160566	0.617708	0.0921259	0.0122673	0.189338																			0.0529117	0.204513	0.899603	0.0899738	0.144175	0.997947	0.0290402	0.627021	0.999429				0.057024	0.382986	0.82856
seq.24910.18	Q15233	NONO	NONO	-0.0158854	0.34294	0.776962	-0.011055	0.537441	0.828446	-0.0167413	0.319121	0.759564	-0.0123801	0.491022	0.803121																			0.0138137	0.430383	0.957345	0.0365097	0.136518	0.997947	-0.0122107	0.636115	0.999429				-0.0943265	0.0173615	0.240176
seq.24911.57	Q14764	MVP	MVP	-0.0247314	0.319356	0.758962	0.0106625	0.688353	0.892227	-0.0241262	0.333009	0.771532	0.00875283	0.742652	0.915506																			-0.00851896	0.761424	0.993416	0.0153734	0.696087	0.997947	-0.0378761	0.344634	0.981253				-0.046566	0.376409	0.824455
seq.24912.40	Q9H7D7	WDR26	WDR26	0.0444334	0.227562	0.685465	0.0903319	0.0218481	0.245622	0.0504045	0.170481	0.627965	0.0940076	0.0172154	0.218884																			0.0725413	0.0904048	0.80244	0.0208519	0.737242	0.997947	0.125818	0.035929	0.792683				-0.0113092	0.874587	0.982849
seq.24914.10	Q15910	EZH2	EZH2	0.00219665	0.956408	0.995257	-0.0266851	0.534456	0.827308	0.000501474	0.990072	0.997534	-0.0266486	0.536296	0.821788																			-0.0782281	0.101566	0.823772	-0.0848848	0.208936	0.997947	-0.0626916	0.36884	0.988941				0.0587252	0.453052	0.875238
seq.24917.95	Q96KC8	DNAJC1	DNAJC1	-0.0286359	0.0769425	0.47745	-0.0260981	0.132074	0.490146	-0.0306077	0.0590793	0.43655	-0.0285208	0.100092	0.443535																			-0.0148344	0.447878	0.963892	-0.0273587	0.377547	0.997947	-0.00262446	0.916292	0.999429				-0.0655719	0.0301206	0.293354
seq.24920.6	O94925	GLS	GLS	-0.00249704	0.892946	0.981558	-0.00694275	0.726555	0.907755	-0.00299341	0.872273	0.976593	-0.00717968	0.718572	0.904368																			-0.0114494	0.602301	0.987797	-0.0221702	0.485397	0.997947	-0.00533368	0.860296	0.999429				0.0267966	0.465597	0.879407
seq.24921.73	Q9BW71	HIRIP3	HIRIP3	-0.0611279	0.0887776	0.503336	-0.0779544	0.0421745	0.313832	-0.0667135	0.063202	0.448759	-0.0830776	0.0304967	0.277612																			-0.0906336	0.0344514	0.644983	-0.0833407	0.185042	0.997947	-0.0852638	0.151432	0.937509				-0.0168088	0.802573	0.970541
seq.24922.19	Q8NBF2	NHLRC2	NHLRC2	-0.011005	0.78101	0.94986	0.0676224	0.109648	0.45935	-0.00659713	0.867801	0.975569	0.0671275	0.113441	0.459923																			-0.0431513	0.354815	0.94512	-0.0987697	0.122092	0.997947	0.00605718	0.928963	0.999429				0.0705076	0.365089	0.814771
seq.24923.27	Q0VDG4	SCRN3	SCRN3	-0.0440279	0.259628	0.714174	0.0305552	0.464271	0.788211	-0.0423261	0.279751	0.727085	0.0275715	0.509863	0.812769																			-0.0410115	0.380367	0.952313	-0.0551659	0.417751	0.997947	-0.0412792	0.525479	0.999429				-0.0293942	0.695366	0.944632
seq.24926.9	Q92945	KHSRP	KHSRP	0.0127874	0.744985	0.942596	-0.137595	0.0010196	0.0774792	0.00354314	0.927804	0.986338	-0.137322	0.00108503	0.0778992																			0.00869639	0.850484	0.996759	-0.0548778	0.421524	0.997947	0.0758694	0.265269	0.97057				-0.0218211	0.776432	0.961857
seq.24928.20	Q6P582	MZT2A	MZT2A	-0.0548291	0.163108	0.623093	-0.034818	0.407954	0.755357	-0.0575739	0.14424	0.594892	-0.0394071	0.349914	0.709254																			-0.065556	0.165322	0.880265	-0.0544894	0.42141	0.997947	-0.0715328	0.289347	0.97164				-0.0239769	0.748228	0.955236
seq.24929.26	P35712	SOX6	SOX6	-0.0234676	0.55719	0.883957	-0.00424475	0.920832	0.97731	-0.0238777	0.551681	0.878104	-0.00608171	0.887119	0.970861																			-0.0126312	0.7934	0.995357	-0.00516998	0.939848	0.997947	0.00697725	0.920098	0.999429				-0.0300968	0.691122	0.944632
seq.24931.9	Q8TE67	EPS8L3	EPS8L3	0.0135233	0.727382	0.937841	-0.0527456	0.203447	0.581904	0.00988198	0.799382	0.956239	-0.0519529	0.211948	0.588752																			0.0192181	0.679366	0.988985	0.062965	0.310607	0.997947	-0.000825122	0.990428	0.999622				-0.0173772	0.812053	0.971752
seq.24934.96	Q9NZT2	OGFR	OGFR	-0.0446367	0.172265	0.637355	-0.0326904	0.350368	0.710786	-0.0471548	0.150439	0.604828	-0.0364228	0.299053	0.671268																			-0.047903	0.214203	0.899603	-0.114767	0.0330804	0.997947	0.0185158	0.752963	0.999429				-0.0502436	0.443158	0.870477
seq.24935.62	Q9H334	FOXP1	FOXP1	0.00374794	0.921164	0.992813	-0.0632812	0.117939	0.47133	-0.000740699	0.984422	0.995972	-0.0633412	0.118952	0.467399																			0.015937	0.727657	0.993125	0.0259369	0.685394	0.997947	0.0108552	0.871202	0.999429				-0.0419676	0.552037	0.908226
seq.24937.7	Q9UNA1	ARHGAP26	ARHGAP26	-0.0201519	0.617415	0.903367	-0.0357246	0.408072	0.755357	-0.0227713	0.573613	0.885961	-0.0375454	0.386207	0.736452																			-0.0379618	0.433779	0.957345	-0.0434587	0.529303	0.997947	-0.0265963	0.70525	0.999429				0.0484108	0.533649	0.901716
seq.24938.7	P63010	AP2B1	AP2B1	-0.0220912	0.0604386	0.441253	-0.0147257	0.242538	0.622552	-0.0232364	0.0487948	0.411424	-0.016565	0.188872	0.562985																			-0.00492587	0.714236	0.993125	-0.0211235	0.267817	0.997947	0.00859761	0.656666	0.999429				-0.0732417	0.00262432	0.139793
seq.24940.3	O14920	IKBKB	IKBKB	-0.0666153	0.012689	0.280745	-0.00307892	0.914415	0.975942	-0.067193	0.0122382	0.272031	-0.00837628	0.769648	0.926732																			-0.0575974	0.0649395	0.760819	-0.0587184	0.220109	0.997947	-0.0719672	0.0686448	0.861658				-0.0775859	0.147632	0.594978
seq.24941.14	O75153	CLUH	CLUH	-0.0463564	0.253572	0.707452	0.026319	0.544606	0.830587	-0.0448541	0.270725	0.722773	0.0229625	0.597908	0.851307																			-0.0115689	0.812533	0.996604	-0.0218998	0.750227	0.997947	-0.00205132	0.976755	0.999429				-0.156667	0.042584	0.348073
seq.24942.22	Q70J99	UNC13D	UNC13D	-0.00468941	0.791612	0.952433	0.00996781	0.59948	0.853673	-0.00401977	0.821413	0.964904	0.00964868	0.612475	0.857901																			0.0100952	0.638995	0.987797	0.0327123	0.295403	0.997947	-0.00220325	0.942898	0.999429				-0.051525	0.123235	0.553151
seq.24944.12	Q8NFH8	REPS2	REPS2	-0.0120182	0.699384	0.929429	-0.0613692	0.064566	0.371508	-0.0164165	0.598151	0.895321	-0.0626837	0.0599295	0.362252																			-0.0108064	0.778613	0.995357	-0.0041823	0.943363	0.997947	-0.0445256	0.382494	0.990845				-0.0299209	0.627605	0.93071
seq.24945.16	Q96L92	SNX27	SNX27	-0.0150367	0.315733	0.757115	0.00324266	0.839823	0.95268	-0.014894	0.322058	0.761998	0.00206376	0.897924	0.972406																			0.0080057	0.646044	0.987797	-0.0083814	0.767669	0.997947	0.0221269	0.299014	0.97164				-0.0724958	0.01787	0.240176
seq.24946.9	Q7Z5H3	ARHGAP22	ARHGAP22	-0.00714531	0.854586	0.974207	-0.0790587	0.0578781	0.353885	-0.0125435	0.74777	0.939063	-0.0800287	0.0556953	0.353124																			-0.0206032	0.659737	0.987797	-0.0957656	0.158228	0.997947	0.0883871	0.193219	0.960821				-0.0202448	0.783715	0.964256
seq.24947.40	Q9Y6R0	NUMBL	NUMBL	-0.00968106	0.8108	0.959223	-0.0457324	0.290667	0.664831	-0.0130497	0.747625	0.939063	-0.046809	0.281255	0.654314																			-0.00939459	0.847222	0.996759	0.0316898	0.650535	0.997947	-0.0462625	0.505417	0.999429				-0.00545743	0.943928	0.988573
seq.24948.79	Q8WXF1	PSPC1	PSPC1	-0.0602067	0.117825	0.550205	-0.0834319	0.0426486	0.315107	-0.0663956	0.0845849	0.492856	-0.0887325	0.0313247	0.279633																			-0.0628745	0.161854	0.878679	-0.11925	0.0751422	0.997947	-0.00360139	0.957316	0.999429				-0.0430337	0.569539	0.914299
seq.24950.21	Q9BW04	SARG	SARG	-0.0345931	0.0385331	0.389472	-0.00585326	0.743937	0.916708	-0.0351903	0.0359341	0.375534	-0.00863865	0.629752	0.866239																			-0.0241823	0.199295	0.899603	-0.0370154	0.178004	0.997947	-0.0081425	0.756151	0.999429				-0.0635162	0.0758741	0.445043
seq.24951.3	Q08AM6	VAC14	VAC14	0.0144102	0.721349	0.935672	-0.0285841	0.508159	0.809781	0.0124834	0.758114	0.942461	-0.0275872	0.524528	0.818304																			0.0127156	0.793266	0.995357	0.000505234	0.994188	0.998617	0.0274504	0.688942	0.999429				0.000321606	0.996673	0.999725
seq.24952.28	Q96I24	FUBP3	FUBP3	-0.0323678	0.0448166	0.411485	-0.0444611	0.00992455	0.176774	-0.0356366	0.0268356	0.344735	-0.0472819	0.00610196	0.142022																			-0.0163709	0.365897	0.945275	-0.0214121	0.386486	0.997947	-0.0197925	0.459958	0.999429				-0.0777483	0.0224798	0.256562
seq.24953.27	O15066	KIF3B	KIF3B	0.00387898	0.923637	0.993312	0.0169709	0.694725	0.893866	0.00508623	0.900324	0.982749	0.0173745	0.688898	0.891683																			0.0234472	0.628075	0.987797	-0.042071	0.538876	0.997947	0.0599849	0.386105	0.990845				-0.0315814	0.684063	0.944632
seq.24954.83	Q10567	AP1B1	AP1B1	-0.0208826	0.596577	0.896837	-0.0220507	0.601413	0.855096	-0.022546	0.568972	0.884541	-0.0238509	0.573356	0.839413																			-0.0239123	0.6154	0.987797	0.00239437	0.971854	0.997947	-0.0568583	0.40551	0.990845				-0.0317927	0.66519	0.940593
seq.24955.116	Q9Y6X8	ZHX2	ZHX2	0.0139496	0.731973	0.939516	-0.0779205	0.0732988	0.390623	0.00844443	0.835932	0.967398	-0.0772318	0.0769551	0.402799																			0.00626062	0.89809	0.997943	0.0196018	0.776982	0.997947	0.0694206	0.320665	0.97164				0.0264543	0.732337	0.949201
seq.24956.1	Q86U44	METTL3	METTL3	0.0338092	0.176731	0.644689	-0.0414442	0.12182	0.476361	0.0310746	0.215205	0.677163	-0.0389435	0.146915	0.510223																			0.0303096	0.336269	0.944936	0.0400417	0.385878	0.997947	0.0280002	0.529059	0.999429				0.00398487	0.921869	0.987163
seq.24957.6	B1AK53	ESPN	ESPN	0.0101806	0.792191	0.952433	-0.0337687	0.413796	0.759321	0.00788095	0.838874	0.967573	-0.0331431	0.424138	0.764093																			0.00557486	0.903897	0.997943	0.00142501	0.982523	0.998004	0.0110108	0.86847	0.999429				-0.0199785	0.788082	0.965715
seq.24958.3	P48382	RFX5	RFX5	-0.0807023	0.0310008	0.358477	0.014549	0.71678	0.903259	-0.0801349	0.0328068	0.369965	0.00820615	0.837843	0.955045																			-0.101974	0.0192055	0.548675	-0.109806	0.0755446	0.997947	-0.0948957	0.129059	0.914522				-0.0493535	0.511938	0.896938
seq.24959.20	Q7L1T6	CYB5R4	CYB5R4	0.00639966	0.657505	0.918666	-0.00267402	0.862556	0.960468	0.00624899	0.666183	0.916379	-0.0021794	0.888171	0.971042																			0.0325551	0.0624881	0.757241	0.0298445	0.255545	0.997947	0.0357833	0.134135	0.916048				-0.0681061	0.0107454	0.203325
seq.24960.48	O75146	HIP1R	HIP1R	-0.0363141	0.372362	0.799302	-0.000291413	0.99466	0.997992	-0.036539	0.371144	0.799544	-0.00321398	0.941332	0.983613																			-0.0444473	0.363175	0.94512	-0.0509684	0.460877	0.997947	-0.0357226	0.608379	0.999429				-0.0331285	0.669629	0.941328
seq.24962.7	Q96B97	SH3KBP1	SH3KBP1	-0.0230371	0.550087	0.882101	-0.0293253	0.476434	0.793801	-0.0251925	0.514704	0.864824	-0.0313055	0.448634	0.777227																			-0.0436113	0.346941	0.944936	-0.0612859	0.371194	0.997947	-0.0205975	0.742849	0.999429				0.0166005	0.819984	0.973035
seq.24963.1	Q5W041	ARMC3	ARMC3	-0.0318046	0.0960987	0.518677	-0.0261686	0.200768	0.579018	-0.0338095	0.0775224	0.483137	-0.0288565	0.158803	0.527291																			-0.022681	0.312717	0.942592	-0.0110399	0.751754	0.997947	-0.033277	0.262118	0.96932				-0.0572712	0.130757	0.570755
seq.24967.4	Q08174	PCDH1	PCDH1	-0.00324448	0.935964	0.994488	0.00353134	0.934883	0.983625	-0.00301693	0.940657	0.988797	0.00329248	0.939494	0.983613																			-0.0161114	0.738216	0.993125	-0.0570123	0.404328	0.997947	0.0178445	0.796496	0.999429				0.00636079	0.934929	0.987457
seq.24968.10	Q8IVF5	TIAM2	TIAM2	0.0361772	0.345093	0.778032	0.0168974	0.679897	0.889036	0.0375256	0.32901	0.768217	0.0198131	0.629459	0.866239																			0.0515959	0.248248	0.912638	0.0661702	0.301337	0.997947	-0.0145466	0.81975	0.999429				-0.0239803	0.752219	0.956522
seq.24970.117	Q9BXP5	SRRT	SRRT	0.0020014	0.953059	0.995123	-0.128897	0.000369214	0.0468736	-0.00712505	0.832907	0.966005	-0.129472	0.000365225	0.0521699																			0.00437359	0.913985	0.997943	0.0486137	0.386647	0.997947	-0.0250322	0.672613	0.999429				-0.0650592	0.29689	0.765445
seq.24971.2	Q9Y2H2	INPP5F	INPP5F	0.0244605	0.339495	0.776765	0.0550937	0.0441755	0.319581	0.0281603	0.271384	0.722863	0.0571814	0.0371811	0.301745																			0.0259435	0.352388	0.94512	0.0342393	0.37826	0.997947	0.0158005	0.695257	0.999429				0.0374281	0.503637	0.893472
seq.24973.11	Q8N3F8	MICALL1	MICALL1	-0.0343194	0.0566939	0.430654	-0.0277836	0.149466	0.512164	-0.0364543	0.0433058	0.395342	-0.0306853	0.111552	0.459373																			-0.0331471	0.114488	0.834301	0.00215983	0.941604	0.997947	-0.0675178	0.0246001	0.764899				-0.0432557	0.236261	0.708994
seq.24975.3	Q7L513	FCRLA	FCRLA	0.046333	0.233679	0.688931	-0.0209294	0.615947	0.860795	0.0451217	0.247771	0.704784	-0.0172988	0.679204	0.886341																			-0.0379779	0.406933	0.956121	-0.046529	0.47476	0.997947	-0.0346393	0.597236	0.999429				0.279413	0.000206402	0.0479739
seq.24977.18	O15195	VILL	VILL	-0.0815183	0.0416055	0.39938	0.0203662	0.634722	0.869224	-0.0805504	0.0448177	0.399665	0.0139885	0.744239	0.91593																			-0.111237	0.0202589	0.55693	-0.163475	0.017104	0.888602	-0.0575445	0.397425	0.990845				0.038646	0.610986	0.927105
seq.24979.17	P55884	EIF3B	EIF3B	-0.0104455	0.443951	0.839735	0.00330292	0.82106	0.94758	-0.0102734	0.453091	0.843037	0.00248976	0.865033	0.961308																			0.00948369	0.528972	0.983737	-0.00354159	0.867962	0.997947	0.0203388	0.345695	0.981253				-0.070999	0.0187806	0.243022
seq.24981.8	Q9Y6G9	DYNC1LI1	DYNC1LI1	0.0132988	0.510858	0.864283	-0.0267329	0.216347	0.597301	0.0115119	0.570164	0.884883	-0.0258216	0.23394	0.613481																			0.0229691	0.314003	0.942592	0.0115671	0.722069	0.997947	0.0329073	0.313184	0.97164				-0.0220759	0.607534	0.92437
seq.24982.33	Q8N3R9	MPP5	MPP5	0.0449551	0.268553	0.72139	0.0142489	0.743279	0.916207	0.0462039	0.257142	0.714734	0.0179339	0.680958	0.887364																			0.0386715	0.428522	0.957345	0.0575557	0.405603	0.997947	0.0445518	0.520021	0.999429				0.0955455	0.217306	0.68441
seq.24983.119	Q8IUD2	ERC1	ERC1	-0.0271589	0.0515379	0.415785	0.0128778	0.388843	0.741928	-0.0264131	0.0590588	0.43655	0.0107871	0.470653	0.790011																			-0.0160878	0.329803	0.944936	-0.0333774	0.145141	0.997947	-0.00425183	0.859778	0.999429				-0.0504835	0.0690842	0.42427
seq.2500.2	Q9Y264	ANGPT4	ANGPT4	0.0158464	0.559383	0.884642	-0.0265072	0.361726	0.718501	0.0141102	0.604236	0.897408	-0.0254013	0.383651	0.734462																			0.0254825	0.418293	0.957332	0.0243813	0.582481	0.997947	0.0205776	0.653036	0.999429				-0.00107081	0.984156	0.997285
seq.2501.51	P12830	CDH1	CDH1_3	0.0294791	0.444238	0.839735	-0.0282375	0.493434	0.803457	0.0276784	0.473977	0.852961	-0.0260467	0.528852	0.82017																			0.0481625	0.291453	0.930428	0.0112763	0.859782	0.997947	0.067126	0.300368	0.97164				-0.0750661	0.316448	0.777628
seq.25036.10	P46060	RANGAP1	RANGAP1	-0.0174815	0.394054	0.810164	-0.0606645	0.00557187	0.13406	-0.0217948	0.28659	0.732877	-0.0623896	0.00447161	0.124519																			0.000535823	0.981923	0.997943	-0.00305632	0.934278	0.997947	0.00992012	0.742786	0.999429				-0.0930871	0.0238826	0.265626
seq.25037.4	Q9ULA0	DNPEP	DNPEP	-0.00647013	0.873178	0.976901	-0.0552706	0.202159	0.580969	-0.0102813	0.800184	0.957041	-0.0560704	0.197243	0.574682																			-0.0180083	0.711165	0.993125	0.0141358	0.837705	0.997947	-0.11876	0.0887387	0.873047				0.0264209	0.729509	0.948844
seq.25038.5	P0C1S8	WEE2	WEE2	0.0465459	0.2313	0.686963	-0.0369081	0.375763	0.730888	0.0442558	0.256465	0.714634	-0.0334283	0.42354	0.763358																			0.0582336	0.210467	0.899603	0.0998228	0.138327	0.997947	0.00488108	0.942059	0.999429				0.0252374	0.731991	0.949201
seq.25039.10	Q9UH77	KLHL3	KLHL3	0.120754	0.00131288	0.101748	-0.0550548	0.172336	0.544201	0.117445	0.00182723	0.122122	-0.0452216	0.260234	0.632544																			0.133905	0.00329243	0.257907	0.121032	0.0440912	0.997947	0.12462	0.0621804	0.848656				0.0859363	0.208241	0.676644
seq.25041.11	Q16877	PFKFB4	PFKFB4	-0.0707351	0.0637848	0.446371	-0.0637138	0.118697	0.471382	-0.0756348	0.0477931	0.408774	-0.0697898	0.0876407	0.422431																			-0.0631876	0.17229	0.884285	-0.0261233	0.696671	0.997947	-0.115942	0.0724045	0.868006				-0.0975726	0.163316	0.618377
seq.25042.3	P23368	ME2	ME2	-0.0474185	0.036072	0.380296	0.0680654	0.00486239	0.128168	-0.0429479	0.0569858	0.433342	0.064666	0.00748193	0.155247																			-0.0273519	0.314832	0.942592	-0.0636953	0.103907	0.997947	0.00172439	0.964251	0.999429				-0.0813856	0.0581654	0.399819
seq.25043.74	P55809	OXCT1	OXCT1	-0.0278937	0.0967468	0.518999	0.013931	0.438621	0.773319	-0.0270788	0.107998	0.537041	0.0117876	0.512818	0.81433																			-0.00670439	0.718728	0.993125	-0.0345056	0.213463	0.997947	0.0165614	0.515697	0.999429				-0.0827725	0.025114	0.27185
seq.25048.30	Q9UNF0	PACSIN2	PACSIN2	-0.0416834	0.0672039	0.455159	0.0511745	0.0356442	0.294491	-0.0383554	0.0922031	0.507709	0.0481386	0.0483503	0.331787																			-0.00968462	0.724146	0.993125	-0.0219105	0.579728	0.997947	-0.00194222	0.960206	0.999429				-0.121148	0.00480837	0.161025
seq.25049.8	P22307	SCP2	SCP2_2	-0.025022	0.180047	0.647136	0.00818386	0.682164	0.889712	-0.0245908	0.189194	0.650315	0.00623745	0.755456	0.921704																			-0.00272311	0.900314	0.997943	-0.0193691	0.513668	0.997947	0.00905214	0.778661	0.999429				-0.0877135	0.0218319	0.254363
seq.2505.49	O60609	GFRA3	GFRA3	-0.0201779	0.614094	0.902315	-0.0949511	0.0264557	0.262932	-0.026413	0.508832	0.862288	-0.0969011	0.0239186	0.253266																			-0.0321492	0.497705	0.981878	0.0218832	0.742224	0.997947	-0.0510743	0.449933	0.999429				0.0297284	0.703411	0.944632
seq.25050.82	P29144	TPP2	TPP2	-0.0199425	0.47796	0.858724	0.0189989	0.528091	0.82327	-0.0186305	0.509005	0.862288	0.0173848	0.565168	0.835837																			-0.011571	0.723673	0.993125	-0.0208067	0.650393	0.997947	-0.0061783	0.896244	0.999429				-0.00349417	0.950069	0.988866
seq.25051.104	Q9C0B1	FTO	FTO	0.00508077	0.896548	0.983597	-0.106532	0.0106282	0.180062	-0.00229683	0.953046	0.991198	-0.106714	0.0107729	0.17959																			-0.0103861	0.819691	0.996604	-0.0544233	0.384193	0.997947	0.0483794	0.476265	0.999429				0.00881699	0.90892	0.985935
seq.25052.3	Q8IUI8	CRLF3	CRLF3	-0.0270143	0.48133	0.859149	0.045733	0.265853	0.641006	-0.0238577	0.535182	0.8713	0.0437561	0.288738	0.662714																			-0.0319451	0.482031	0.975052	-0.0402703	0.538664	0.997947	-0.0273277	0.675143	0.999429				-0.0148722	0.842058	0.977655
seq.25053.1	O43237	DYNC1LI2	DYNC1LI2	-0.0495205	0.00417301	0.184666	-0.000925712	0.960216	0.988636	-0.0498573	0.0040518	0.182913	-0.00487203	0.792272	0.93381																			-0.0296562	0.132062	0.855199	-0.0318109	0.26571	0.997947	-0.0314642	0.255934	0.968831				-0.0891715	0.0138216	0.216534
seq.25054.15	Q9UMS4	PRPF19	PRPF19	-0.023595	0.431482	0.83336	-0.0708209	0.0268975	0.263975	-0.0285753	0.340424	0.773966	-0.0730466	0.0228436	0.248669																			-0.00794639	0.821215	0.996604	0.00503674	0.914976	0.997947	-0.0168123	0.75152	0.999429				-0.066896	0.258715	0.730235
seq.25055.56	P22059	OSBP	OSBP	-0.0416447	0.0318524	0.361308	-0.00795927	0.701966	0.897951	-0.0424272	0.0293163	0.350689	-0.0113175	0.58626	0.846741																			-0.0234613	0.29413	0.931659	-0.0120122	0.707507	0.997947	-0.0397149	0.213343	0.965717				-0.0779046	0.0530854	0.384039
seq.25057.2	O43707	ACTN4	ACTN4	-0.03554	0.0528029	0.418554	-0.0286995	0.144144	0.50617	-0.0377306	0.0401168	0.387568	-0.031686	0.10696	0.454761																			-0.0405442	0.0734168	0.78512	-0.0327124	0.277062	0.997947	-0.0446244	0.190207	0.960597				-0.0151609	0.637801	0.93254
seq.25058.23	Q9BZ71	PITPNM3	PITPNM3	0.0372696	0.342487	0.776962	-0.0232371	0.580017	0.845486	0.0359397	0.361423	0.792413	-0.020582	0.624907	0.864711																			0.0280359	0.546036	0.987381	0.00715672	0.913	0.997947	0.0485941	0.470558	0.999429				0.0332606	0.669332	0.941328
seq.25059.18	Q9UBN7	HDAC6	HDAC6	-0.0477108	0.0234971	0.337468	0.0179943	0.425453	0.765303	-0.0467225	0.0270094	0.344735	0.0142962	0.526386	0.819035																			-0.0442117	0.0891574	0.801867	0.019293	0.614126	0.997947	-0.109972	0.00186481	0.266375				-0.0625917	0.101587	0.511798
seq.25060.18	P48163	ME1	ME1	0.0147688	0.682155	0.926001	-0.0782435	0.0422607	0.314152	0.009411	0.794173	0.954142	-0.0774986	0.0450001	0.32305																			-0.00260582	0.951749	0.997943	-0.0461224	0.464519	0.997947	0.0442474	0.46775	0.999429				0.030049	0.663122	0.939853
seq.25061.8	Q96JJ3	ELMO2	ELMO2	-0.00509277	0.768241	0.949651	-0.0271998	0.140991	0.503187	-0.00701158	0.685486	0.921152	-0.0277547	0.134402	0.493825																			0.0116825	0.555904	0.987797	-0.00444597	0.869139	0.997947	0.027351	0.362081	0.988941				-0.0604592	0.0961626	0.500032
seq.25064.34	Q96PE3	INPP4A	INPP4A	-0.0432044	0.0433989	0.404581	-0.0478088	0.0366961	0.297034	-0.0467655	0.028745	0.349389	-0.0515104	0.0243853	0.254445																			-0.0261757	0.266771	0.92135	-0.0329733	0.324784	0.997947	-0.0205192	0.543243	0.999429				-0.0811066	0.0817955	0.456953
seq.25065.22	Q13203	MYBPH	MYBPH	-0.0407092	0.307464	0.753879	0.0957618	0.0246924	0.255855	-0.0342643	0.390137	0.807509	0.0930417	0.0295424	0.274309																			-0.0512096	0.282732	0.923471	-0.0366428	0.595817	0.997947	-0.0751605	0.260942	0.96932				0.00711463	0.925811	0.987163
seq.25066.32	O15488	GYG2	GYG2	0.0375711	0.351367	0.783744	0.00988919	0.81882	0.947142	0.0384341	0.342035	0.774366	0.0128477	0.766625	0.926095																			-0.00782384	0.871784	0.997943	-0.0297507	0.668481	0.997947	0.0199797	0.773147	0.999429				0.153359	0.0432073	0.349906
seq.25068.131	P49448	GLUD2	GLUD2	-0.0777839	0.0524375	0.417903	-0.0796136	0.0636596	0.370734	-0.0838005	0.0367624	0.378194	-0.0863055	0.0444461	0.322611																			-0.0863215	0.0716449	0.782508	-0.110452	0.107068	0.997947	-0.0709577	0.311603	0.97164				-0.0205998	0.788968	0.966308
seq.25070.18	Q8TDZ2	MICAL1	MICAL1	-0.0119356	0.480909	0.859139	0.0190259	0.29358	0.666894	-0.0106787	0.529404	0.869613	0.0181806	0.317099	0.683536																			0.00894875	0.640108	0.987797	0.0183294	0.507428	0.997947	-0.00653106	0.807868	0.999429				-0.0522248	0.147735	0.594978
seq.25072.11	Q86WJ1	CHD1L	CHD1L	-0.0221644	0.415408	0.825639	-0.0380955	0.190709	0.565453	-0.0251028	0.357488	0.787987	-0.0401973	0.168769	0.538303																			-0.00927167	0.767705	0.993507	-0.0183229	0.708891	0.997947	-0.00082147	0.983946	0.999429				0.0145355	0.804638	0.970541
seq.25073.13	Q14139	UBE4A	UBE4A	0.0292863	0.463843	0.851588	-0.00321565	0.940092	0.98437	0.0292239	0.466383	0.850463	-0.000902509	0.983224	0.996116																			0.012419	0.796527	0.996514	-0.0252328	0.711967	0.997947	0.0434273	0.528574	0.999429				0.0977198	0.196409	0.66497
seq.25074.119	Q6ZS86	GK5	GK5	-0.00139462	0.971216	0.995701	-0.0432604	0.294977	0.667571	-0.00461718	0.905198	0.983584	-0.0436501	0.292549	0.665383																			0.0124201	0.791497	0.995357	-0.0374724	0.57876	0.997947	0.00888429	0.895457	0.999429				-0.0147132	0.837739	0.975896
seq.25075.2	Q96DT7	ZBTB10	ZBTB10	-0.0451696	0.256601	0.711858	0.00781647	0.85451	0.958542	-0.0448724	0.261667	0.718523	0.00396228	0.926164	0.981025																			-0.0877304	0.0625366	0.757241	-0.0955792	0.150136	0.997947	-0.0744118	0.276283	0.97164				-0.0346995	0.650672	0.936652
seq.25076.2	Q13228	SELENBP1	SELENBP1	0.0866158	0.0306404	0.357826	-0.0648109	0.130391	0.487578	0.0823026	0.0404327	0.387569	-0.0578013	0.177505	0.550922																			0.127193	0.0074903	0.389763	0.182913	0.00715648	0.646394	0.107144	0.11587	0.9072				0.122799	0.112046	0.526278
seq.25078.13	Q96DT6	ATG4C	ATG4C	-0.00900497	0.444708	0.839735	0.00243916	0.846704	0.956328	-0.0088846	0.452434	0.842505	0.00173113	0.891205	0.971777																			-0.00095546	0.943067	0.997943	0.0176119	0.372684	0.997947	-0.0176924	0.34111	0.979704				-0.0329443	0.189629	0.656527
seq.25080.16	P54855	UGT2B15	UGT2B15	0.0233806	0.55527	0.883957	-0.0243974	0.565451	0.838142	0.0217909	0.583754	0.889636	-0.0226429	0.594985	0.851016																			0.0288542	0.545359	0.987381	0.0515695	0.439466	0.997947	-0.0115045	0.867698	0.999429				-0.00311915	0.966842	0.992034
seq.25081.6	Q5W0V3	FAM160B1	FAM160B1	-0.0398517	0.07356	0.470296	0.000848298	0.971641	0.992737	-0.040012	0.0734277	0.475063	-0.00231874	0.922662	0.980336																			-0.0237559	0.369975	0.94837	-0.014506	0.688919	0.997947	-0.0408227	0.297943	0.97164				-0.0687809	0.109666	0.52216
seq.25082.3	O00401	WASL	WASL	-0.051588	0.180046	0.647136	-0.0327902	0.424948	0.765303	-0.0542111	0.160183	0.617708	-0.0371518	0.367013	0.720974																			-0.035598	0.439328	0.960076	-0.0642869	0.330945	0.997947	-0.00649337	0.92114	0.999429				0.0363401	0.63448	0.932184
seq.25083.26	O60610	DIAPH1	DIAPH1	-0.0324426	0.0737316	0.470296	-0.00787741	0.685203	0.891042	-0.0331728	0.0684062	0.466008	-0.0105142	0.588809	0.848256																			-0.00669186	0.745361	0.993125	-0.0325308	0.240431	0.997947	0.0196908	0.515743	0.999429				-0.10532	0.00617638	0.169792
seq.25085.37	Q9BZE9	ASPSCR1	ASPSCR1	0.00747371	0.543945	0.878971	-0.00338199	0.797366	0.940546	0.00727018	0.556496	0.878265	-0.00277139	0.833948	0.953391																			0.00608521	0.682232	0.988985	-0.0249678	0.227909	0.997947	0.0343901	0.106387	0.896662				-0.00525288	0.816925	0.973035
seq.25086.83	Q96HH9	GRAMD2B	GRAMD2B	0.0470986	0.245284	0.698444	-0.0664696	0.125384	0.482015	0.0427798	0.29208	0.737501	-0.0631158	0.146612	0.510063																			0.0381626	0.43466	0.957345	0.0605013	0.382646	0.997947	0.016287	0.816432	0.999429				0.182911	0.0177119	0.240176
seq.25087.11	Q9Y4J8	DTNA	DTNA_2	-0.014871	0.709577	0.931494	0.0220695	0.605533	0.855593	-0.0134036	0.73798	0.938605	0.0209966	0.624401	0.864711																			-0.00250485	0.957265	0.997943	0.0593446	0.365618	0.997947	-0.0857191	0.202568	0.963535				0.0125631	0.87188	0.98277
seq.25088.42	P46020	PHKA1	PHKA1	-0.0286748	0.478334	0.858724	-0.0240689	0.577631	0.844819	-0.0304735	0.45262	0.842505	-0.0264365	0.542013	0.823535																			-0.0598162	0.212461	0.899603	-0.0420552	0.538496	0.997947	-0.0792686	0.248802	0.965717				0.0674125	0.389418	0.834088
seq.25089.21	Q13263	TRIM28	TRIM28	-0.0349057	0.38665	0.804345	-0.0506751	0.24077	0.62089	-0.0384835	0.340917	0.774123	-0.053624	0.215726	0.594163																			-0.0222889	0.644445	0.987797	0.0583606	0.401375	0.997947	0.0245849	0.723267	0.999429				-0.0655012	0.394727	0.837302
seq.25091.83	O75044	SRGAP2	SRGAP2	0.00190716	0.929568	0.994488	-0.0513022	0.0261678	0.261499	-0.00193243	0.928635	0.986338	-0.0514677	0.0262872	0.261232																			-0.00106486	0.965431	0.997943	-0.0075307	0.832577	0.997947	0.00268801	0.947645	0.999429				0.0418015	0.256126	0.727437
seq.25092.32	Q92499	DDX1	DDX1	0.0145851	0.522923	0.870927	-0.0100031	0.682214	0.889712	0.01397	0.541991	0.874153	-0.00889733	0.716601	0.902764																			0.0251834	0.330101	0.944936	-0.00561546	0.879793	0.997947	0.0554683	0.135326	0.91878				-0.0219435	0.648471	0.936168
seq.25093.96	Q8TAA9	VANGL1	VANGL1	0.0827633	0.0304366	0.357826	0.00805474	0.844287	0.954622	0.0838153	0.0289679	0.349969	0.0148556	0.717115	0.902764																			0.0616123	0.170407	0.884285	0.0425216	0.497452	0.997947	0.08405	0.198515	0.963535				-0.0157002	0.830578	0.974802
seq.25094.9	Q9NR19	ACSS2	ACSS2	0.0164136	0.633484	0.911017	-0.0619673	0.092314	0.428706	0.012408	0.718774	0.934013	-0.061034	0.0983815	0.44051																			0.0161353	0.700687	0.991664	0.0270816	0.650403	0.997947	0.00395782	0.946919	0.999429				-0.0227827	0.716566	0.94732
seq.25095.1	Q9Y6H5	SNCAIP	SNCAIP	0.0150725	0.710297	0.931494	-0.0267636	0.537851	0.828446	0.013278	0.744314	0.938605	-0.0257006	0.555515	0.830138																			0.0332454	0.491419	0.978139	0.096718	0.158551	0.997947	-0.0583123	0.397125	0.990845				0.0628013	0.417608	0.855773
seq.25096.58	Q14324	MYBPC2	MYBPC2	-0.0184128	0.643528	0.91428	-0.00725669	0.864826	0.961398	-0.0190749	0.633003	0.906715	-0.00888752	0.835468	0.953679																			-0.0552083	0.249136	0.912638	-0.0838997	0.219622	0.997947	-0.0154787	0.819835	0.999429				0.0819708	0.269128	0.742367
seq.25099.4	Q86UW7	CADPS2	CADPS2	0.0282303	0.303098	0.750279	-0.00636503	0.828086	0.948821	0.0279367	0.309988	0.752002	-0.00405529	0.890283	0.971565																			0.0363387	0.277411	0.923471	0.0175453	0.740771	0.997947	0.0619487	0.150101	0.937509				0.000860844	0.986517	0.997574
seq.25100.11	Q8IY22	CMIP	CMIP	-0.0340865	0.043411	0.404581	-0.0158741	0.380014	0.733512	-0.0353775	0.0365864	0.377524	-0.0186743	0.301786	0.672809																			-0.0228146	0.231044	0.903077	-0.0360422	0.185995	0.997947	-0.0161889	0.551304	0.999429				-0.0615652	0.0899686	0.483289
seq.25102.23	O95163	ELP1	ELP1	-0.0426095	0.233966	0.689221	-0.0932953	0.0145581	0.205933	-0.0492844	0.167953	0.625531	-0.0971617	0.0111186	0.182023																			-0.0393693	0.352987	0.94512	-0.00546443	0.927498	0.997947	-0.0715748	0.23328	0.965717				-0.0246134	0.720411	0.947345
seq.25103.45	Q5VIR6	VPS53	VPS53	-0.00209166	0.899869	0.985095	-0.00153584	0.931191	0.981154	-0.00220993	0.894612	0.980788	-0.00171076	0.923647	0.980442																			0.0252954	0.21804	0.899603	0.0327836	0.338188	0.997947	0.015003	0.523908	0.999429				-0.0785486	0.00656071	0.173905
seq.25104.10	Q9NZI6	TFCP2L1	TFCP2L1	-0.0450044	0.0104349	0.259397	0.0260328	0.166996	0.535559	-0.0434423	0.0136338	0.279736	0.0225943	0.229632	0.607924																			-0.022951	0.284979	0.923591	-0.02231	0.502544	0.997947	-0.0272785	0.330184	0.975664				-0.101374	0.00142285	0.123399
seq.25105.70	Q9BY44	EIF2A	EIF2A_1	0.0250529	0.396578	0.812901	0.00667238	0.833019	0.950437	0.0256548	0.387001	0.805377	0.0087055	0.783886	0.932804																			0.00866569	0.816258	0.996604	0.0446749	0.385963	0.997947	-0.0172009	0.754289	0.999429				0.0481773	0.324515	0.784649
seq.25105.87	Q9BY44	EIF2A	EIF2A_2	-0.023697	0.101454	0.523425	0.0101009	0.514491	0.814582	-0.0231252	0.111136	0.54022	0.00827047	0.594053	0.85092																			-0.0055559	0.731394	0.993125	-0.0133212	0.567178	0.997947	-0.000239011	0.991704	0.999674				-0.0679786	0.0310544	0.295727
seq.25108.6	O95260	ATE1	ATE1	-0.019475	0.217057	0.681283	0.0127954	0.448651	0.7793	-0.0186927	0.237568	0.69233	0.0113158	0.503834	0.808947																			-0.00119023	0.947351	0.997943	0.00956259	0.707684	0.997947	-0.0134422	0.601334	0.999429				-0.0758296	0.0213077	0.253966
seq.25110.19	Q9UPT5	EXOC7	EXOC7	0.0487408	0.228537	0.685705	-0.0303041	0.484507	0.798741	0.0467673	0.249693	0.707538	-0.0262792	0.545542	0.826081																			0.0780139	0.108671	0.825121	0.151983	0.0266869	0.98223	0.00280272	0.968091	0.999429				-0.0207112	0.786045	0.964768
seq.25111.24	Q9NS91	RAD18	RAD18	-0.0179941	0.655644	0.918338	-0.0602443	0.162079	0.529957	-0.0222336	0.582332	0.889636	-0.061981	0.151662	0.517739																			-0.00200336	0.9668	0.997943	-0.0490716	0.478254	0.997947	0.0431485	0.535705	0.999429				-0.0499484	0.520188	0.898702
seq.25112.6	Q9UBS0	RPS6KB2	RPS6KB2	0.0114644	0.772482	0.949651	0.0246483	0.561271	0.837794	0.0134424	0.735595	0.938336	0.0258272	0.544353	0.825138																			-0.00777008	0.867728	0.997943	-0.0522181	0.442625	0.997947	0.0305751	0.63985	0.999429				0.0986804	0.196555	0.66497
seq.25114.256	Q9ULP9	TBC1D24	TBC1D24	-0.0835168	0.037487	0.384358	-0.019191	0.655623	0.87895	-0.0853226	0.0341519	0.371596	-0.0259822	0.545986	0.826409																			-0.0842065	0.0789153	0.796042	-0.0696602	0.313058	0.997947	-0.0943992	0.165387	0.955256				-0.0457295	0.55279	0.908226
seq.25115.21	Q9Y613	FHOD1	FHOD1	-0.0491086	0.0255025	0.34571	0.0523537	0.0260486	0.260905	-0.0457394	0.0374432	0.380968	0.0487334	0.0382571	0.306604																			-0.0196648	0.462068	0.968582	-0.0411142	0.277968	0.997947	-0.00718084	0.851584	0.999429				-0.120421	0.00275257	0.139793
seq.25116.11	Q9Y3X0	CCDC9	CCDC9	-0.00726978	0.675106	0.924424	-0.010377	0.576031	0.843495	-0.00803114	0.64442	0.910154	-0.0110127	0.554231	0.829631																			0.000852006	0.968455	0.997943	-0.0028987	0.920849	0.997947	0.00867753	0.78669	0.999429				-0.0474205	0.122048	0.551949
seq.25117.17	Q15124	PGM5	PGM5	0.0527377	0.122069	0.555006	0.0994641	0.00631609	0.14379	0.0599421	0.0780169	0.483137	0.104209	0.00427124	0.122641																			0.0578874	0.151074	0.870995	0.079582	0.219338	0.997947	0.068703	0.298173	0.97164				0.0582908	0.439367	0.869864
seq.25118.45	Q96G01	BICD1	BICD1	0.0504986	0.145384	0.598035	0.00644777	0.862098	0.960303	0.0512359	0.141018	0.588048	0.0105442	0.776767	0.930715																			0.0262554	0.524065	0.983737	0.00743645	0.899708	0.997947	0.0358593	0.548242	0.999429				0.144384	0.0314319	0.297374
seq.25121.7	Q5JPE7	NOMO2	NOMO2	0.0712503	0.0617201	0.442377	-0.134127	0.0009779	0.0771344	0.0623186	0.100538	0.525753	-0.129194	0.00151247	0.0787026																			0.0574111	0.214575	0.899603	0.0752974	0.261703	0.997947	0.0369417	0.579095	0.999429				0.0832613	0.266614	0.740764
seq.25123.198	Q9UBZ4	APEX2	APEX2	0.047586	0.231241	0.686963	-0.00194459	0.963615	0.990251	0.0477231	0.231628	0.687896	0.00193629	0.963862	0.989674																			0.0170664	0.71671	0.993125	-0.036966	0.575399	0.997947	0.0795457	0.242011	0.965717				0.160507	0.0342203	0.308533
seq.25124.21	O95365	ZBTB7A	ZBTB7A	-0.00901845	0.820266	0.963036	-0.0227784	0.591467	0.851975	-0.0106452	0.789236	0.952603	-0.0236168	0.579218	0.841947																			-0.0171333	0.719808	0.993125	0.0714573	0.287282	0.997947	-0.0953776	0.164748	0.955256				0.00999665	0.8953	0.984557
seq.25125.7	Q99469	STAC	STAC	0.134914	0.000690494	0.0644904	-0.0775261	0.0689848	0.381995	0.129939	0.00110346	0.0892257	-0.0664088	0.117437	0.465555																			0.133626	0.00533378	0.341277	0.097667	0.15784	0.997947	0.200337	0.00350632	0.407314				0.135504	0.0765118	0.44559
seq.25126.19	Q9P2P5	HECW2	HECW2	0.00667048	0.865379	0.975507	-0.0395655	0.346906	0.707109	0.00392426	0.920784	0.986338	-0.0392515	0.352486	0.710056																			0.0114986	0.807855	0.996604	0.0815651	0.232117	0.997947	-0.0501538	0.447822	0.999429				-0.00756754	0.918958	0.987163
seq.2514.65	Q15768	EFNB3	EFNB3_1	-0.0139315	0.714714	0.932906	-0.0344162	0.398453	0.748319	-0.0164525	0.666938	0.916546	-0.0357439	0.382194	0.733093																			-0.0171402	0.700457	0.991664	0.029466	0.638168	0.997947	-0.00562928	0.930519	0.999429				-0.00479536	0.949357	0.988866
seq.2515.14	O00451	GFRA2	GFRA2	0.0441403	0.255074	0.709503	0.0605288	0.144547	0.50617	0.0485908	0.211037	0.673774	0.0643749	0.121606	0.471648																			0.0570557	0.223014	0.899603	0.00171977	0.979194	0.997947	0.112736	0.0942494	0.88379				0.0422893	0.561964	0.910739
seq.2516.57	O00585	CCL21	CCL21	0.0208586	0.590413	0.896625	-0.0716327	0.083739	0.410801	0.0159939	0.680175	0.921152	-0.0703668	0.0904345	0.426917																			0.0269696	0.558662	0.987797	0.0288258	0.662713	0.997947	0.0257266	0.699189	0.999429				-0.0493286	0.518195	0.898702
seq.25209.15	P54710	FXYD2	FXYD2	-0.0167146	0.678343	0.924725	-0.0474818	0.27067	0.644599	-0.0201072	0.618738	0.903657	-0.0490734	0.256546	0.631105																			-0.036414	0.449228	0.964049	0.018344	0.788528	0.997947	-0.0930234	0.177319	0.957573				-0.000290903	0.996971	0.999725
seq.25211.14	Q9UBI6	GNG12	GNG12	0.0525292	0.178342	0.645737	-0.00682792	0.870196	0.963599	0.0523445	0.181446	0.641046	-0.00264497	0.949635	0.986113																			0.0224874	0.625791	0.987797	0.00753894	0.909719	0.997947	0.00904674	0.89099	0.999429				0.111076	0.147443	0.594978
seq.25215.1	P62072	TIMM10	TIMM10	-0.0086648	0.648788	0.91632	0.0483421	0.0172467	0.220812	-0.00545145	0.7742	0.94743	0.0479241	0.0186181	0.226055																			0.0208029	0.371412	0.948995	0.0412288	0.223319	0.997947	-0.00135773	0.966728	0.999429				-0.0776193	0.025865	0.276045
seq.25216.8	P05109	S100A8	S100A8_3	0.000120196	0.997592	0.998737	-0.0575945	0.17621	0.547764	-0.00388281	0.922495	0.986338	-0.0579018	0.175447	0.549498																			-0.00909778	0.849138	0.996759	0.00704232	0.918537	0.997947	-0.0322568	0.638734	0.999429				0.000847458	0.991251	0.998657
seq.25217.35	Q9NS26	SPANXA1	SPANXA1	-0.0610103	0.130905	0.572584	0.0310853	0.472098	0.791538	-0.0592071	0.143923	0.594892	0.0264717	0.540983	0.823535																			-0.052978	0.276639	0.923471	-0.0352814	0.610914	0.997947	-0.115615	0.0903913	0.877685				-0.0605034	0.427484	0.862187
seq.25218.10	Q9Y6A9	SPCS1	SPCS1	-0.0222208	0.573188	0.888533	0.0866189	0.0402258	0.308468	-0.0161628	0.682071	0.921152	0.0852993	0.0441095	0.322611																			-0.0136621	0.771309	0.994489	-0.0119387	0.860823	0.997947	-0.0858242	0.187091	0.958158				-0.0101495	0.892193	0.984557
seq.25219.17	Q16864	ATP6V1F	ATP6V1F	-0.00963737	0.766195	0.949538	0.0490998	0.156022	0.522343	-0.00628566	0.846513	0.969567	0.0486047	0.161699	0.530586																			0.0161943	0.665103	0.987797	0.065283	0.232314	0.997947	-0.031964	0.541367	0.999429				-0.0692864	0.282167	0.75573
seq.25220.8	A8MQ03	CYSRT1	CYSRT1	0.051749	0.200833	0.666828	-0.0370937	0.392097	0.741928	0.049441	0.223078	0.682786	-0.0331448	0.445504	0.776082																			0.052541	0.277049	0.923471	0.0323858	0.637377	0.997947	0.0762637	0.270155	0.97057				0.0255379	0.741431	0.951298
seq.25225.14	Q9BXU8	FTHL17	FTHL17	0.0425874	0.185951	0.652966	0.00546549	0.873812	0.9647	0.0431231	0.181798	0.641568	0.00854846	0.804132	0.939988																			0.0793283	0.0449836	0.691534	-0.0188224	0.747588	0.997947	0.245582	2.0964e-05	0.00954518				-0.0686786	0.237616	0.710606
seq.25227.20	Q9H3H9	TCEAL2	TCEAL2	0.0205079	0.591582	0.896837	-0.022255	0.586475	0.849167	0.019144	0.617545	0.903013	-0.0208179	0.611965	0.857901																			0.00867039	0.848798	0.996759	0.00677716	0.919424	0.997947	0.104238	0.0972605	0.884572				0.0551422	0.457905	0.876928
seq.2523.31	P13501	CCL5	CCL5_1	0.0212349	0.562634	0.885645	0.0536745	0.171166	0.542386	0.0250829	0.494929	0.859683	0.0556598	0.157214	0.525325																			0.0486553	0.269311	0.922325	0.0364374	0.555499	0.997947	0.0444204	0.48016	0.999429				-0.0607737	0.382443	0.82856
seq.25232.4	Q9NZN3	EHD3	EHD3	-0.00949013	0.612349	0.901982	0.0231566	0.247658	0.628198	-0.00793262	0.672659	0.918756	0.0225287	0.262324	0.634473																			0.0113189	0.609972	0.987797	0.00235715	0.942757	0.997947	0.0122249	0.683974	0.999429				-0.0604364	0.0989454	0.506506
seq.25233.2	P34949	MPI	MPI	-0.00835702	0.68367	0.926232	0.0502775	0.0216936	0.244641	-0.00494899	0.809183	0.96043	0.0498904	0.0231909	0.249019																			0.0114455	0.623298	0.987797	0.00205513	0.950429	0.997947	0.0167874	0.62104	0.999429				-0.061398	0.227643	0.697642
seq.25235.2	Q9BTV6	DPH7	DPH7	-0.00490577	0.812719	0.960307	-0.0345164	0.118973	0.471382	-0.00735323	0.722925	0.935603	-0.0351036	0.1141	0.461277																			0.00328598	0.90115	0.997943	-0.00715401	0.853619	0.997947	0.00676636	0.853902	0.999429				-0.0425159	0.185311	0.653143
seq.25236.11	Q96S19	METTL26	METTL26	-0.0371558	0.176848	0.644689	0.0126736	0.667011	0.885418	-0.0364968	0.186078	0.648304	0.00988928	0.737556	0.913686																			-0.0109195	0.743505	0.993125	-0.0158563	0.73688	0.997947	0.0309749	0.579055	0.999429				-0.107416	0.0344886	0.310185
seq.25238.6	Q9BZR8	BCL2L14	BCL2L14	0.026951	0.49726	0.862061	-0.0277875	0.512941	0.813757	0.0250486	0.529616	0.869613	-0.0256628	0.547139	0.826951																			0.0210557	0.661402	0.987797	-0.0236139	0.728363	0.997947	0.0875419	0.195529	0.961803				0.0874826	0.228728	0.698651
seq.2524.56	P09429	HMGB1	HMGB1	-0.0559989	0.151861	0.608594	-0.118057	0.00465144	0.128168	-0.0645137	0.0976703	0.520611	-0.123163	0.00319921	0.110068																			-0.0523936	0.258266	0.91586	0.00786369	0.905609	0.997947	-0.0990943	0.133111	0.916048				-0.0507468	0.502314	0.892962
seq.25240.1	Q96G04	EEF2KMT	EEF2KMT	-0.0386686	0.343333	0.776962	-0.00813787	0.852125	0.958279	-0.0393867	0.335992	0.772521	-0.011062	0.800455	0.937661																			-0.0677706	0.16656	0.881999	-0.00660353	0.924236	0.997947	-0.141691	0.043564	0.799694				0.0614273	0.42983	0.863334
seq.25242.12	Q7Z7H3	CATIP	CATIP	-0.013212	0.732466	0.939743	-0.0612923	0.137747	0.498373	-0.0174911	0.651404	0.913234	-0.0626583	0.130477	0.487449																			-0.0110295	0.811915	0.996604	-0.0827277	0.218883	0.997947	0.0483183	0.473758	0.999429				-0.0184611	0.800205	0.970515
seq.25244.9	Q5T447	HECTD3	HECTD3	-0.0519928	0.19064	0.65615	0.0213878	0.614612	0.860716	-0.0508088	0.202418	0.665006	0.0174517	0.681817	0.887446																			-0.0882975	0.0656113	0.762119	-0.0923564	0.170176	0.997947	-0.0803106	0.245678	0.965717				0.0424037	0.567918	0.913152
seq.25245.22	Q9NPQ8	RIC8A	RIC8A	0.00957987	0.764789	0.949408	-0.0685699	0.0449979	0.321961	0.00486595	0.879245	0.977618	-0.0681848	0.0469864	0.327869																			0.00259468	0.94528	0.997943	0.0369079	0.495859	0.997947	-0.0295203	0.590206	0.999429				-0.00303424	0.961164	0.990533
seq.25247.12	Q8IUR7	ARMC8	ARMC8	-0.0617451	0.126825	0.563368	0.00545555	0.899823	0.971287	-0.061695	0.128412	0.56895	0.000753207	0.986154	0.996871																			-0.0632571	0.189303	0.898052	-0.0414999	0.550015	0.997947	-0.0895092	0.19669	0.963535				-0.0410044	0.595953	0.921179
seq.25248.28	P49757	NUMB	NUMB	-0.0534963	0.0166644	0.301777	0.00748521	0.754782	0.921808	-0.0532703	0.0175224	0.306853	0.00326874	0.891391	0.971777																			-0.0356425	0.184975	0.898052	-0.0598245	0.164288	0.997947	-0.0179789	0.579611	0.999429				-0.113232	0.00701671	0.176249
seq.25249.33	P29803	PDHA2	PDHA2	-0.0217902	0.445092	0.83981	-0.0384	0.208323	0.589143	-0.0245701	0.390252	0.807509	-0.0403385	0.18759	0.561014																			-0.0164608	0.638972	0.987797	0.00950213	0.837437	0.997947	-0.0439067	0.410343	0.990845				-0.0485429	0.340666	0.801168
seq.25251.6	O14638	ENPP3	ENPP3	-0.075983	0.0577254	0.432264	-0.0682558	0.110644	0.461916	-0.0809257	0.0434784	0.396095	-0.0743906	0.0821485	0.413471																			-0.0903946	0.0597395	0.747315	-0.09886	0.150248	0.997947	-0.0837604	0.221705	0.965717				-0.059946	0.435229	0.867719
seq.25252.29	Q765P7	MTSS2	MTSS2	-0.0546869	0.00354233	0.1709	-0.0143364	0.476357	0.793801	-0.0559844	0.00291521	0.153893	-0.0187676	0.349483	0.709254																			-0.0313467	0.145032	0.867322	-0.0488228	0.105605	0.997947	-0.0182601	0.559159	0.999429				-0.111195	0.00437399	0.160581
seq.25253.17	Q5JWF2	GNAS	GNAS_1	-0.02868	0.476052	0.858724	0.0167584	0.697251	0.895419	-0.0276868	0.492917	0.859683	0.0146012	0.735425	0.912704																			-0.0257285	0.58913	0.987797	-0.062846	0.360469	0.997947	0.0196	0.779256	0.999429				0.0105392	0.890905	0.984557
seq.25255.4	Q9BVT8	TMUB1	TMUB1	-0.0175184	0.595744	0.896837	-0.0780186	0.0269523	0.263975	-0.0230923	0.484142	0.857518	-0.079864	0.0240033	0.253794																			-0.0251252	0.520687	0.983737	-0.0564694	0.294534	0.997947	-0.0108828	0.849365	0.999429				0.000929461	0.988364	0.997574
seq.25256.153	P68104	EEF1A1	EEF1A1_1	-0.032275	0.0326136	0.361829	-0.0198138	0.220783	0.599928	-0.0338299	0.0254224	0.338609	-0.0224915	0.164408	0.533532																			-0.0189146	0.285654	0.924064	-0.0331091	0.19343	0.997947	-0.00762343	0.761821	0.999429				-0.0825499	0.00600869	0.165808
seq.25256.23	P68104	EEF1A1	EEF1A1_2	-0.0389162	0.021591	0.326329	0.0201198	0.267745	0.641619	-0.0377317	0.0263128	0.34305	0.0171333	0.345	0.706875																			-0.0175992	0.385562	0.952546	-0.0209749	0.473409	0.997947	-0.0186766	0.517091	0.999429				-0.0965069	0.00294244	0.139793
seq.25257.162	Q8TAK6	OLIG1	OLIG1	-0.0107227	0.741353	0.942596	-0.0259163	0.455667	0.783468	-0.0125031	0.701153	0.926487	-0.0268642	0.440832	0.772914																			-0.0122199	0.756968	0.993416	0.00500092	0.931174	0.997947	-0.0397227	0.470831	0.999429				-0.0424491	0.485278	0.887329
seq.25258.41	Q8NB90	SPATA5	SPATA5	-0.0652588	0.0754839	0.474142	0.011682	0.766267	0.925594	-0.0648001	0.0787211	0.483137	0.00621733	0.874465	0.964433																			-0.0709264	0.100662	0.823772	-0.0309521	0.605507	0.997947	-0.110706	0.0662366	0.856294				-0.0047185	0.947726	0.988866
seq.25259.7	Q9BQA9	CYBC1	CYBC1	-0.00103533	0.976057	0.99637	-0.0434222	0.238926	0.618594	-0.00404386	0.906902	0.983802	-0.0437404	0.237155	0.616557																			-0.00405414	0.92064	0.997943	0.00552192	0.923163	0.997947	-0.012317	0.836353	0.999429				-0.0956825	0.144209	0.59016
seq.25260.62	Q5XKK7	FAM219B	FAM219B	0.00987551	0.682046	0.926001	-0.00545033	0.832756	0.950437	0.00954742	0.693111	0.923074	-0.00468367	0.856501	0.957877																			0.0012715	0.964702	0.997943	0.00284718	0.944328	0.997947	-0.00743065	0.87518	0.999429				0.0213638	0.647642	0.935797
seq.25261.42	Q6ZW76	ANKS3	ANKS3	0.0166024	0.676461	0.924424	-0.0552058	0.194564	0.570441	0.0125801	0.752487	0.940375	-0.054135	0.205116	0.581983																			-0.00280754	0.952988	0.997943	-0.0847119	0.207511	0.997947	-0.000804277	0.990416	0.999622				0.0572763	0.458478	0.877204
seq.25262.6	O43264	ZW10	ZW10	-0.0526029	0.192688	0.659387	0.0541996	0.20972	0.590123	-0.0491247	0.224879	0.683139	0.0503112	0.245352	0.625646																			-0.0446514	0.356449	0.94512	-0.0834161	0.222262	0.997947	-0.0159315	0.817264	0.999429				-0.0334658	0.659571	0.938729
seq.25263.4	Q8N264	ARHGAP24	ARHGAP24	0.0446578	0.22086	0.683486	0.0115403	0.767382	0.926326	0.0456864	0.211954	0.675131	0.0150967	0.699424	0.896114																			0.0124115	0.774868	0.995252	0.0750898	0.215485	0.997947	-0.0465562	0.459593	0.999429				0.125304	0.0784312	0.45048
seq.25264.102	Q92835	INPP5D	INPP5D	-0.024917	0.13654	0.582374	-0.0404039	0.0238918	0.252615	-0.0278627	0.0956755	0.515974	-0.0426093	0.0173815	0.218889																			-0.0143083	0.459942	0.968405	0.00847808	0.747924	0.997947	-0.033184	0.255706	0.968831				-0.0763309	0.0246767	0.269839
seq.25265.8	Q96RU3	FNBP1	FNBP1	-0.00971554	0.746465	0.942596	-0.063217	0.0489452	0.333551	-0.0141635	0.637531	0.908501	-0.0643381	0.0458107	0.325909																			0.0190421	0.592292	0.987797	0.0984013	0.0429522	0.997947	-0.0347273	0.50992	0.999429				-0.113222	0.0409097	0.343051
seq.25266.14	Q9BXW6	OSBPL1A	OSBPL1A	-0.0107102	0.472033	0.856859	-0.00743279	0.640937	0.872425	-0.0112859	0.450078	0.842133	-0.00832609	0.602494	0.853816																			0.00152306	0.927029	0.997943	-0.0043634	0.84767	0.997947	0.00624518	0.79999	0.999429				-0.051793	0.111315	0.525362
seq.25267.10	O43301	HSPA12A	HSPA12A	0.0155394	0.69002	0.927155	0.0275845	0.508424	0.809781	0.0175107	0.654134	0.914834	0.0289513	0.489094	0.801437																			0.00735583	0.873482	0.997943	-0.043358	0.520543	0.997947	0.0504184	0.452078	0.999429				0.0784606	0.303666	0.769519
seq.25269.10	O43847	NRDC	NRDC	-0.0441839	0.221943	0.683845	0.000233568	0.995194	0.997992	-0.0444169	0.221191	0.682102	-0.00333128	0.931705	0.982199																			-0.0442234	0.310348	0.942592	-0.100217	0.11624	0.997947	0.0107022	0.86592	0.999429				-0.0170559	0.805732	0.970541
seq.25270.3	P29590	PML	PML	-0.0201356	0.584655	0.894229	-0.0435193	0.269554	0.644144	-0.0232919	0.528262	0.869613	-0.0453756	0.251225	0.629011																			0.00935913	0.830806	0.996604	-0.046397	0.472561	0.997947	0.0902746	0.138863	0.919649				-0.135294	0.0584149	0.399819
seq.25272.17	Q9H251	CDH23	CDH23	-0.00882724	0.825781	0.965155	-0.00568698	0.894564	0.970418	-0.00927114	0.817806	0.964085	-0.00642081	0.881469	0.967823																			-0.0125292	0.795812	0.996303	0.0205027	0.764673	0.997947	-0.0601635	0.385469	0.990845				0.0466547	0.533727	0.901716
seq.25273.80	Q05682	CALD1	CALD1	-0.0458643	0.0806748	0.487731	0.0593874	0.0344236	0.291409	-0.0419883	0.109824	0.539857	0.0560639	0.0461334	0.327246																			-0.0171982	0.592933	0.987797	-0.0419076	0.35697	0.997947	0.000372018	0.993576	0.999674				-0.121312	0.011152	0.205157
seq.25274.2	Q9GZV1	ANKRD2	ANKRD2	-0.0362966	0.0274464	0.348475	0.0155502	0.378081	0.732142	-0.0354154	0.0319478	0.363656	0.0127469	0.469828	0.789549																			-0.0247847	0.167949	0.884037	-0.0438458	0.0795635	0.997947	-0.00825611	0.754806	0.999429				-0.0522467	0.166915	0.627437
seq.25275.30	P56524	HDAC4	HDAC4	0.00294038	0.929415	0.994488	-0.00569846	0.872509	0.96438	0.00257165	0.938455	0.988797	-0.00550119	0.877301	0.965688																			0.0358041	0.321953	0.942592	0.0212128	0.72148	0.997947	0.0065629	0.898252	0.999429				-0.0270709	0.673991	0.943111
seq.25276.32	Q3YEC7	RABL6	RABL6	-0.0163512	0.36278	0.791515	-0.0316347	0.0995975	0.440187	-0.0186403	0.300113	0.744954	-0.0331101	0.0856467	0.419312																			-0.00511445	0.810898	0.996604	-0.0282887	0.41991	0.997947	0.0234979	0.355127	0.987065				-0.0618695	0.075201	0.442878
seq.25277.51	Q8TE04	PANK1	PANK1	-0.0542423	0.149559	0.606311	-0.0741917	0.0656131	0.374715	-0.0594806	0.114196	0.54232	-0.0787327	0.0510765	0.338758																			-0.0224222	0.63077	0.987797	-0.0994362	0.129766	0.997947	-0.0393464	0.538562	0.999429				-0.0204303	0.771119	0.96173
seq.25278.41	O43182	ARHGAP6	ARHGAP6	-0.0370947	0.064613	0.448904	0.0340619	0.11291	0.465505	-0.034931	0.0823459	0.49252	0.031297	0.145611	0.508785																			-0.0126752	0.60123	0.987797	-0.0185093	0.592766	0.997947	-0.0132547	0.702313	0.999429				-0.0968318	0.00967564	0.199116
seq.25279.44	O15381	NVL	NVL	0.0163521	0.664497	0.920491	-0.0171976	0.669371	0.885968	0.0151826	0.688289	0.921152	-0.0159253	0.693629	0.893877																			-0.0321865	0.46131	0.968582	-0.0582766	0.355727	0.997947	0.0155624	0.801485	0.999429				0.0566599	0.45277	0.875238
seq.25280.2	Q9UGP4	LIMD1	LIMD1	-0.000275909	0.984426	0.997644	-0.00549057	0.716567	0.903259	-0.000659103	0.962936	0.991788	-0.00554274	0.714963	0.902531																			0.0199194	0.214128	0.899603	0.0153105	0.489149	0.997947	0.0217228	0.362231	0.988941				-0.0535243	0.0748039	0.441548
seq.25281.50	Q6V1X1	DPP8	DPP8	-0.0299831	0.459904	0.84983	0.112079	0.00967502	0.175767	-0.0223537	0.580977	0.889163	0.110307	0.0111437	0.182023																			-0.0403868	0.402231	0.956121	-0.0136644	0.841952	0.997947	-0.0823497	0.23225	0.965717				0.0852029	0.264554	0.737856
seq.25282.6	O14977	AZIN1	AZIN1	-0.0617518	0.125517	0.560632	-0.077199	0.0731481	0.390623	-0.0672369	0.0954789	0.515974	-0.0823208	0.0563425	0.354146																			-0.056696	0.240743	0.910477	-0.0879672	0.198404	0.997947	-0.0280955	0.686445	0.999429				-0.0819387	0.292846	0.762262
seq.25283.2	Q9UI47	CTNNA3	CTNNA3	0.0181836	0.609883	0.901982	-0.003576	0.925265	0.978699	0.0180341	0.614126	0.902179	-0.00212229	0.955757	0.987607																			0.0550917	0.192942	0.898191	0.0547774	0.344365	0.997947	0.0613631	0.325953	0.973184				-0.0956276	0.185869	0.654134
seq.25284.47	A0AVT1	UBA6	UBA6	-0.0413186	0.00815226	0.239473	0.0307807	0.0658732	0.375792	-0.0394062	0.0117165	0.269744	0.0276616	0.0977164	0.439292																			-0.0172778	0.342248	0.944936	-0.0249078	0.331951	0.997947	-0.013599	0.606035	0.999429				-0.100456	0.0013479	0.123399
seq.25285.14	O94819	KBTBD11	KBTBD11	-0.00922084	0.79956	0.954816	-0.0367551	0.344093	0.70515	-0.0118409	0.745076	0.938605	-0.0376975	0.333565	0.70064																			0.00197217	0.96433	0.997943	-0.0540358	0.388876	0.997947	0.0577014	0.359247	0.988941				-0.0725684	0.286355	0.758584
seq.25286.33	Q5R372	RABGAP1L	RABGAP1L	-0.0210186	0.0911401	0.509841	-0.0131295	0.324372	0.689533	-0.0220469	0.0771664	0.483137	-0.0148745	0.264744	0.637363																			-0.0055966	0.672022	0.987797	-0.0255605	0.197125	0.997947	0.0148619	0.405384	0.990845				-0.0710229	0.0125342	0.210823
seq.25287.7	Q04637	EIF4G1	EIF4G1	-0.0216165	0.089692	0.504171	-0.0155732	0.253508	0.631172	-0.022818	0.0739188	0.475705	-0.0173793	0.203046	0.581362																			-0.00374357	0.796175	0.99642	0.00203943	0.921274	0.997947	-0.0132444	0.521619	0.999429				-0.0696102	0.00894206	0.195826
seq.25288.16	P31513	FMO3	FMO3	-0.0843624	0.0341902	0.369001	-0.0239447	0.574768	0.84317	-0.0865211	0.0303956	0.356221	-0.0308669	0.469475	0.789502																			-0.0812112	0.0865835	0.800022	-0.0493361	0.464426	0.997947	-0.11256	0.0972209	0.884572				-0.063314	0.41046	0.848525
seq.25291.27	Q8IWE5	PLEKHM2	PLEKHM2	-0.0377644	0.312319	0.754391	0.0893587	0.0251581	0.257881	-0.031958	0.392245	0.80928	0.0869165	0.0298565	0.274759																			-0.0751055	0.0854999	0.800022	-0.072725	0.248872	0.997947	-0.0757787	0.216873	0.965717				0.096422	0.184956	0.653143
seq.25292.4	Q6UWW8	CES3	CES3_1	-0.0247995	0.357331	0.786691	0.0730447	0.0110993	0.183126	-0.0198583	0.460379	0.848005	0.0714729	0.0132311	0.197106																			0.0041016	0.900177	0.997943	-0.0354016	0.435425	0.997947	0.034052	0.472536	0.999429				-0.0988375	0.0485812	0.367979
seq.25292.6	Q6UWW8	CES3	CES3_2	0.00770742	0.837178	0.967545	-0.0483332	0.228163	0.608647	0.00438995	0.907041	0.983802	-0.0479858	0.233176	0.612182																			0.0205754	0.642579	0.987797	0.0489815	0.442643	0.997947	-0.0178736	0.775722	0.999429				0.00173992	0.981097	0.996266
seq.25296.3	Q4VCS5	AMOT	AMOT	-0.0148886	0.632072	0.911017	-0.00181473	0.956568	0.988479	-0.0150921	0.628617	0.905911	-0.00299325	0.928658	0.981832																			-0.0268444	0.440471	0.960153	-0.0249173	0.651578	0.997947	-0.0629084	0.16002	0.943484				0.0362515	0.577435	0.915228
seq.25297.11	A1X283	SH3PXD2B	SH3PXD2B	-0.0272536	0.425679	0.83021	-0.0185876	0.611674	0.85908	-0.0286956	0.403168	0.8161	-0.020859	0.570031	0.837734																			0.00408069	0.920194	0.997943	-0.0141536	0.814359	0.997947	0.027921	0.624445	0.999429				-0.112851	0.0915459	0.486797
seq.25298.53	Q9H3R0	KDM4C	KDM4C	-0.0505773	0.018731	0.312971	0.0140735	0.541821	0.829227	-0.0498772	0.020855	0.32444	0.0101256	0.660437	0.879507																			-0.0322412	0.175596	0.889579	-0.0106011	0.766926	0.997947	-0.0576313	0.07433	0.869815				-0.0776218	0.103547	0.51315
seq.25299.11	Q8NI08	NCOA7	NCOA7	-0.0196386	0.229017	0.686147	0.00133692	0.939065	0.984244	-0.0196567	0.230306	0.687173	-0.000255422	0.988377	0.996871																			-0.000355391	0.984709	0.997997	-0.00767909	0.798082	0.997947	0.00528452	0.808318	0.999429				-0.0748422	0.0305346	0.294755
seq.25300.39	Q9UDY8	MALT1	MALT1	0.000109399	0.997851	0.998737	-0.0664192	0.126064	0.48361	-0.0043792	0.914284	0.984853	-0.0667562	0.12544	0.479624																			0.0698373	0.15123	0.870995	0.129265	0.0617553	0.997947	-0.0594798	0.395377	0.990845				-0.0278875	0.720949	0.947345
seq.25301.48	Q13627	DYRK1A	DYRK1A	0.0295569	0.45864	0.848879	-0.0862243	0.0431122	0.315334	0.0237089	0.552326	0.878104	-0.0843407	0.0485993	0.332085																			-0.0134787	0.777927	0.995357	0.00825628	0.900068	0.997947	-0.0149773	0.828178	0.999429				0.0265135	0.72794	0.948574
seq.25306.51	Q9UER7	DAXX	DAXX	0.0474614	0.233879	0.689221	-0.0381833	0.371372	0.725758	0.0450464	0.259983	0.71606	-0.0345732	0.419464	0.761546																			0.0337343	0.482105	0.975052	-0.0175481	0.789417	0.997947	0.0453393	0.514625	0.999429				0.087043	0.253594	0.7237
seq.25307.8	Q9BV38	WDR18	WDR18	-0.0264717	0.51221	0.864963	-0.00894518	0.83615	0.951625	-0.0272265	0.50173	0.862107	-0.0110728	0.798558	0.936539																			-0.0203155	0.674741	0.987797	-0.0219375	0.750867	0.997947	-0.0349387	0.617575	0.999429				-0.0266112	0.731916	0.949201
seq.25308.8	P53667	LIMK1	LIMK1	0.0438131	0.243563	0.698444	-0.0797601	0.0468554	0.327583	0.0386689	0.303511	0.746442	-0.0767991	0.0562322	0.353758																			0.0467113	0.293924	0.931659	0.0488787	0.448439	0.997947	0.0477505	0.45701	0.999429				0.0819384	0.265099	0.738809
seq.25409.5	Q96MF4	CCDC140	CCDC140	-0.0496059	0.223155	0.685189	-0.0258825	0.552347	0.834476	-0.0515722	0.206699	0.66726	-0.0297753	0.495101	0.806389																			-0.0904342	0.0638973	0.759052	-0.0627542	0.364717	0.997947	-0.116132	0.0951954	0.88379				0.0412817	0.594228	0.920209
seq.25412.53	Q9H0Q3	FXYD6	FXYD6	0.00317194	0.935424	0.994488	0.0326454	0.435331	0.771401	0.00544329	0.889748	0.979359	0.0330728	0.430962	0.768763																			0.00144312	0.975229	0.997943	0.03717	0.574849	0.997947	-0.031928	0.632363	0.999429				-0.000943455	0.990069	0.998429
seq.25413.80	Q13066	GAGE2B	GAGE2B	-0.00619452	0.874367	0.976901	-0.0848469	0.0426231	0.315107	-0.0121267	0.756959	0.941946	-0.0858067	0.041039	0.315697																			-0.0254534	0.587876	0.987797	-0.00703708	0.917023	0.997947	-0.0412703	0.536663	0.999429				0.0333796	0.656859	0.937001
seq.25414.11	Q5TA77	LCE3B	LCE3B	-0.0385426	0.34368	0.776962	0.0324862	0.455318	0.783468	-0.0364849	0.371578	0.799544	0.029587	0.497781	0.80755																			-0.0601471	0.217208	0.899603	-0.0884687	0.199508	0.997947	-0.0161209	0.816866	0.999429				0.0594654	0.444081	0.870477
seq.25416.5	Q9BXM0	PRX	PRX	-0.0398704	0.325189	0.763108	-0.0538687	0.21454	0.594948	-0.044018	0.278575	0.72557	-0.0575115	0.186426	0.559872																			-0.0465545	0.339356	0.944936	0.0124415	0.85687	0.997947	-0.0860949	0.21864	0.965717				-0.0365703	0.637779	0.93254
seq.25419.59	Q5MJ08	SPANXN4	SPANXN4	-0.00566684	0.882919	0.978112	-0.069336	0.0916137	0.428091	-0.0105236	0.784732	0.951369	-0.070169	0.0889051	0.424704																			-0.0986564	0.0266928	0.596909	-0.0770032	0.212343	0.997947	-0.121798	0.0617638	0.848656				0.0581718	0.410764	0.84867
seq.25422.58	O75818	RPP40	RPP40	0.0086316	0.827188	0.965742	-0.00396276	0.925386	0.978699	0.00840797	0.832166	0.9658	-0.00331269	0.93781	0.983608																			0.0243078	0.607495	0.987797	0.0805459	0.226545	0.997947	-0.020533	0.761088	0.999429				-0.0181155	0.812669	0.971752
seq.25424.234	Q8IV01	SYT12	SYT12	-0.0537908	0.184297	0.651391	0.0360493	0.405664	0.753317	-0.0517969	0.202217	0.665006	0.0324034	0.455515	0.780079																			-0.0599425	0.217363	0.899603	-0.0600328	0.38537	0.997947	-0.0670124	0.331804	0.975789				-0.0226659	0.769455	0.961233
seq.25428.103	O00458	IFRD1	IFRD1	-0.0306279	0.452017	0.845242	-0.0212633	0.625902	0.864889	-0.0321355	0.431426	0.831204	-0.0236158	0.589203	0.848308																			-0.00109464	0.982121	0.997943	0.0224495	0.746113	0.997947	0.0701109	0.315346	0.97164				0.0307467	0.690547	0.944632
seq.25433.25	Q8TEA1	NSUN6	NSUN6	-0.046232	0.199012	0.665269	0.0173551	0.652077	0.877425	-0.0452922	0.20981	0.671391	0.0138431	0.719692	0.904873																			-0.038127	0.381187	0.952313	-0.0695057	0.299318	0.997947	-0.00867665	0.87785	0.999429				-0.0735307	0.253522	0.7237
seq.25436.44	Q8NBX0	SCCPDH	SCCPDH	-0.0324027	0.378835	0.801661	0.055999	0.155022	0.521632	-0.0287548	0.43568	0.832749	0.053765	0.173407	0.545526																			-0.0544246	0.212199	0.899603	-0.0887626	0.159702	0.997947	-0.0177826	0.77127	0.999429				0.0565567	0.433141	0.865688
seq.25437.18	Q8IV38	ANKMY2	ANKMY2	0.0644834	0.112178	0.540863	0.0153169	0.72506	0.907386	0.0659293	0.105576	0.531827	0.0206256	0.636302	0.86769																			0.00957642	0.8447	0.996759	0.0463262	0.504854	0.997947	-0.0190919	0.78566	0.999429				0.0625362	0.421367	0.85832
seq.25438.288	Q5TFE4	NT5DC1	NT5DC1	0.0651102	0.0922583	0.510328	0.0215542	0.60271	0.855142	0.0673529	0.0828868	0.492856	0.0277764	0.503296	0.808848																			0.0533854	0.245764	0.911925	0.121791	0.0656085	0.997947	0.0459194	0.482456	0.999429				0.00125006	0.98666	0.997574
seq.25444.29	Q14642	INPP5A	INPP5A	-0.0334567	0.0665929	0.454208	0.0382157	0.0501548	0.337526	-0.0309842	0.0895488	0.50282	0.0357632	0.0670865	0.376812																			-0.0198249	0.354647	0.94512	-0.0440315	0.150215	0.997947	0.0016021	0.958234	0.999429				-0.0606359	0.0957477	0.498586
seq.25446.34	Q5TDH0	DDI2	DDI2	0.026057	0.510591	0.864283	-0.0644564	0.127967	0.487005	0.0217197	0.584063	0.889636	-0.0627373	0.139743	0.50026																			0.0313881	0.506358	0.982161	-0.0491272	0.448307	0.997947	0.122538	0.0748756	0.869815				-0.0625073	0.406151	0.84367
seq.25451.39	P46937	YAP1	YAP1	0.118496	0.00133713	0.102537	0.0324729	0.414484	0.759626	0.121821	0.0010145	0.0854501	0.0432551	0.27489	0.646826																			0.0554822	0.212719	0.899603	0.193118	0.00144032	0.269044	-0.0423364	0.530324	0.999429				0.262386	0.000153666	0.0414614
seq.25452.16	Q6P1R3	MSANTD2	MSANTD2	0.0273746	0.501084	0.862277	-0.0340139	0.435371	0.771401	0.0249323	0.541552	0.874153	-0.0318154	0.467353	0.787024																			0.0492609	0.313631	0.942592	0.0387498	0.57685	0.997947	0.0631228	0.36954	0.989611				-0.0454115	0.550729	0.907501
seq.25453.57	Q9BZX4	ROPN1B	ROPN1B	-0.00250842	0.947563	0.995123	-0.00579946	0.886965	0.969178	-0.00296653	0.938257	0.988797	-0.00605623	0.882476	0.968366																			0.00336673	0.941617	0.997943	0.00287269	0.9649	0.997947	-0.00423332	0.948718	0.999429				-0.0276529	0.711978	0.946834
seq.25454.38	P55345	PRMT2	PRMT2	-0.0611478	0.0868305	0.498417	0.0311846	0.414845	0.759852	-0.0593164	0.0977329	0.520611	0.0264896	0.48908	0.801437																			-0.069758	0.106767	0.823935	-0.0460986	0.473808	0.997947	-0.0980218	0.0936733	0.88379				0.00845867	0.897311	0.984557
seq.25456.73	P62195	PSMC5	PSMC5	-0.000826297	0.966354	0.995584	0.00276801	0.894937	0.970418	-0.000638426	0.974093	0.993523	0.00271748	0.897209	0.972389																			-0.0151787	0.463907	0.968809	-0.0332759	0.238279	0.997947	0.00479559	0.875702	0.999429				0.0541944	0.230132	0.699495
seq.25459.3	A1Z1Q3	MACROD2	MACROD2	-0.00213535	0.956721	0.995257	0.00550474	0.895965	0.970418	-0.0017614	0.964423	0.991788	0.00536418	0.89897	0.972873																			0.00914026	0.846281	0.996759	0.0569441	0.381946	0.997947	-0.0735106	0.280656	0.97164				-0.0259376	0.731832	0.949201
seq.25460.36	Q13568	IRF5	IRF5	-0.0814126	0.0114993	0.270883	-0.00694488	0.840962	0.953081	-0.0824525	0.0107906	0.265618	-0.0139846	0.68578	0.889796																			-0.0947972	0.013284	0.466266	-0.00025109	0.996283	0.999113	-0.182236	0.000903279	0.146231				-0.0185141	0.767415	0.961233
seq.25461.3	P10523	SAG	SAG	-0.0247955	0.538723	0.878971	0.0190385	0.658896	0.880745	-0.0236383	0.559123	0.880123	0.0172229	0.690558	0.892572																			-0.0300482	0.530322	0.984335	0.00292718	0.964536	0.997947	-0.0365428	0.59626	0.999429				-0.0283273	0.715464	0.94732
seq.25463.3	P31323	PRKAR2B	PRKAR2B	-0.0716338	0.000824297	0.0723495	0.0388976	0.0907342	0.426176	-0.069324	0.00123039	0.094932	0.0334105	0.14413	0.507261																			-0.0583758	0.0191484	0.548675	-0.0606821	0.068266	0.997947	-0.0633136	0.0940691	0.88379				-0.0947968	0.0328048	0.303382
seq.25464.1	P33261	CYP2C19	CYP2C19	0.0406983	0.307527	0.753879	-0.070966	0.096095	0.436862	0.0359891	0.367539	0.797199	-0.0681174	0.111201	0.459373																			0.038507	0.421681	0.957332	0.00817766	0.902122	0.997947	0.0498437	0.450931	0.999429				0.0354576	0.641142	0.934331
seq.25465.42	Q5VWP3	MLIP	MLIP	-0.0147731	0.712305	0.931626	0.0584738	0.172714	0.54492	-0.0107184	0.789492	0.952603	0.0576081	0.180722	0.552686																			0.0166925	0.726963	0.993125	-0.035916	0.597514	0.997947	0.0932462	0.171173	0.956247				-0.0876431	0.242496	0.714495
seq.25466.84	O15229	KMO	KMO	-0.00610535	0.869873	0.97672	0.0677039	0.0889529	0.420248	-0.00143962	0.969224	0.992226	0.0675903	0.0906283	0.426917																			0.0261663	0.557602	0.987797	-0.00609399	0.925606	0.997947	0.0637015	0.311459	0.97164				-0.0438764	0.535095	0.902096
seq.25468.5	P48436	SOX9	SOX9	0.0171854	0.667462	0.922119	-0.0500625	0.241203	0.621517	0.0135475	0.735582	0.938336	-0.0489123	0.25402	0.630018																			0.0460834	0.340751	0.944936	-0.0301768	0.660055	0.997947	0.117949	0.0868384	0.872145				-0.0740838	0.321758	0.783054
seq.25472.12	Q9BUH8	BEGAIN	BEGAIN	-0.0257627	0.4973	0.862061	-0.0405389	0.317457	0.684536	-0.0286264	0.451878	0.842505	-0.0427297	0.293444	0.666586																			-0.0455632	0.319252	0.942592	-0.0296991	0.651895	0.997947	0.0199079	0.755007	0.999429				0.0320731	0.654049	0.936652
seq.25473.62	P49354	FNTA	FNTA	0.00469321	0.861027	0.97443	-0.0492559	0.0854217	0.413487	0.00124185	0.963098	0.991788	-0.0491562	0.0872011	0.422431																			0.0165016	0.602556	0.987797	-0.00336464	0.932432	0.997947	0.0318062	0.531403	0.999429				-0.0774267	0.132136	0.571259
seq.25479.8	Q9Y608	LRRFIP2	LRRFIP2	-0.0389718	0.067608	0.456393	0.0373543	0.10169	0.444402	-0.0365896	0.0866657	0.49719	0.0344582	0.131476	0.488176																			-0.00996719	0.700637	0.991664	-0.0264835	0.477265	0.997947	-0.000582962	0.98739	0.999429				-0.113634	0.0040658	0.157111
seq.25480.21	Q9BSL1	UBAC1	UBAC1	-0.00154867	0.964861	0.995584	-0.0104881	0.780366	0.93288	-0.00228627	0.948325	0.990353	-0.0106691	0.777449	0.930905																			0.031669	0.453605	0.964625	-0.00295637	0.960898	0.997947	0.081185	0.172379	0.956247				-0.124568	0.0606503	0.408352
seq.25481.66	Q9UBB4	ATXN10	ATXN10	-0.0765222	0.0436924	0.405476	0.00530761	0.896078	0.970418	-0.0765737	0.0443008	0.39942	-0.000744111	0.985393	0.996871																			-0.0713938	0.114053	0.834301	-0.115606	0.0731308	0.997947	-0.096022	0.134672	0.916048				-0.0684315	0.346394	0.806348
seq.25482.5	Q12857	NFIA	NFIA	-0.0296855	0.462142	0.851141	-0.0216422	0.61644	0.860795	-0.0313592	0.438822	0.833807	-0.0241328	0.577657	0.841947																			-0.061072	0.208414	0.899603	-0.0498306	0.468794	0.997947	-0.0784418	0.253893	0.968406				0.0344726	0.653957	0.936652
seq.25484.120	A6NKF2	ARID3C	ARID3C	-0.00161938	0.935054	0.994488	-0.0448268	0.0346902	0.291904	-0.00474442	0.811289	0.961016	-0.0452024	0.0338261	0.288641																			0.0151488	0.532818	0.985343	0.0157313	0.681081	0.997947	0.0135404	0.664286	0.999429				-0.0506736	0.153033	0.602944
seq.25486.38	Q96DV4	MRPL38	MRPL38	-0.0217718	0.333458	0.772169	-0.0177814	0.460023	0.78576	-0.0231221	0.305818	0.747752	-0.0196017	0.416664	0.759989																			0.00123025	0.960148	0.997943	0.00228414	0.947147	0.997947	-0.00544421	0.879322	0.999429				-0.0862538	0.0838805	0.462931
seq.25488.6	Q8TD55	PLEKHO2	PLEKHO2	-0.0410734	0.0314889	0.36012	-0.00613294	0.764489	0.925441	-0.0417258	0.029443	0.350737	-0.00943562	0.644766	0.872908																			-0.0181738	0.424897	0.957345	-0.0170503	0.603306	0.997947	-0.0125159	0.699084	0.999429				-0.103146	0.00552702	0.163915
seq.25491.54	Q9C0E8	LNPK	LNPK	0.0458189	0.119908	0.551702	0.0180859	0.567092	0.838936	0.0473551	0.109163	0.53947	0.0219005	0.488974	0.801437																			0.0462683	0.174209	0.885688	0.0612873	0.181117	0.997947	0.0368976	0.479181	0.999429				0.0381841	0.522538	0.898792
seq.25492.7	O60784	TOM1	TOM1	0.0381296	0.347983	0.780355	0.0145613	0.737768	0.913254	0.0394957	0.332929	0.771532	0.0179948	0.680076	0.887082																			0.0543216	0.262762	0.92135	-0.0424729	0.53754	0.997947	0.18893	0.00654508	0.529831				0.151529	0.0501228	0.374597
seq.25493.11	A6H8Z2	FAM221B	FAM221B	-0.0452658	0.11014	0.536383	0.0379345	0.211664	0.592611	-0.0428311	0.1316	0.57442	0.0344603	0.257354	0.631465																			-0.0436385	0.161655	0.878679	-0.0186948	0.663314	0.997947	-0.0573473	0.203023	0.963535				-0.116936	0.044755	0.355667
seq.25497.35	Q9UDX3	SEC14L4	SEC14L4	-0.0466435	0.241946	0.697497	-0.035051	0.411062	0.756782	-0.0493313	0.217225	0.678142	-0.0389446	0.362199	0.717571																			-0.0255469	0.59357	0.987797	-0.0733088	0.275888	0.997947	0.0527469	0.432414	0.995052				-0.0988821	0.190417	0.657436
seq.25499.37	O94830	DDHD2	DDHD2	-0.00531203	0.868153	0.976262	0.00138563	0.9677	0.992653	-0.0052447	0.870271	0.976056	0.000968863	0.977492	0.993949																			-0.0134618	0.716633	0.993125	-0.0164144	0.764484	0.997947	-0.000258507	0.995228	0.999674				-0.0444184	0.419298	0.857256
seq.25500.6	O75154	RAB11FIP3	RAB11FIP3	-0.027093	0.108509	0.534217	-0.00690896	0.702374	0.897951	-0.0277224	0.101705	0.526384	-0.00910325	0.615129	0.859419																			-0.0143815	0.427181	0.957345	-0.0103686	0.667071	0.997947	-0.0216773	0.42965	0.994803				-0.0541281	0.160607	0.611938
seq.25501.128	Q7Z7G1	CLNK	CLNK	0.0382768	0.345482	0.778032	0.078042	0.0718475	0.386565	0.043879	0.279856	0.727085	0.0814928	0.0608431	0.364057																			0.00705242	0.884408	0.997943	0.0472452	0.497432	0.997947	0.0170624	0.807535	0.999429				0.0933993	0.226796	0.696699
seq.2558.51	P01189	POMC	POMC_1	0.0397461	0.283858	0.730897	-0.0989259	0.0124301	0.191499	0.0328117	0.37574	0.801093	-0.0962221	0.0153474	0.210162																			0.0590089	0.183757	0.898052	0.0431444	0.482739	0.997947	0.0786188	0.223041	0.965717				-0.0148524	0.839185	0.976071
seq.2567.5	P05156	CFI	CFI	0.00251433	0.949578	0.995123	-0.0108122	0.799326	0.941084	0.00180943	0.96382	0.991788	-0.0106755	0.802452	0.939246																			-0.0140799	0.768138	0.993537	-0.037287	0.580355	0.997947	0.0026116	0.969799	0.999429				0.0518347	0.49551	0.89052
seq.2570.72	P18065	IGFBP2	IGFBP2_2	-0.00443564	0.903158	0.986618	0.122574	0.00160462	0.0829052	0.00406064	0.910907	0.984219	0.122895	0.00162081	0.080874																			0.0280089	0.525163	0.983737	0.0580207	0.391372	0.997947	0.0190233	0.776286	0.999429				-0.0597754	0.414698	0.853534
seq.2571.12	P17936	IGFBP3	IGFBP3	0.006469	0.84508	0.971349	0.0846751	0.0165804	0.215106	0.0123908	0.707881	0.929676	0.0856558	0.0157266	0.210582																			0.0227176	0.563909	0.987797	-0.0633281	0.276115	0.997947	0.10199	0.0805412	0.869815				-0.041707	0.509209	0.895623
seq.2573.20	P05231	IL6	IL6_2	-0.0125168	0.742464	0.942596	-0.0524946	0.197832	0.575332	-0.016141	0.672391	0.918756	-0.0537428	0.188845	0.562985																			-0.0347832	0.441071	0.961026	-0.0432667	0.476097	0.997947	-0.0201253	0.762611	0.999429				-0.0337778	0.653798	0.936652
seq.2575.5	P41159	LEP	LEP_1	-0.0283468	0.396047	0.812047	-0.0672332	0.0596416	0.358489	-0.0331765	0.320834	0.76052	-0.0698592	0.0510093	0.338758																			-0.0371366	0.358049	0.94512	-0.0450364	0.405124	0.997947	-0.0413259	0.492964	0.999429				-0.0281888	0.65284	0.936652
seq.2578.67	P13500	CCL2	CCL2	0.028488	0.468876	0.855996	0.0759034	0.0705275	0.384026	0.0346475	0.379086	0.80308	0.0789869	0.060807	0.364057																			0.060626	0.189759	0.898052	0.0443152	0.49123	0.997947	0.0769367	0.251379	0.967783				0.0725006	0.352439	0.809803
seq.2579.17	P14780	MMP9	MMP9	0.0774644	0.0542099	0.425463	-0.0699068	0.104597	0.451297	0.0730311	0.0699694	0.469273	-0.0641262	0.136828	0.496906																			0.111192	0.0201465	0.556133	0.0586041	0.389134	0.997947	0.166594	0.0147943	0.664257				-0.0347042	0.653314	0.936652
seq.2580.83	P05164	MPO	MPO	-0.000638216	0.987212	0.997644	-0.0192348	0.651637	0.877425	-0.00197883	0.960499	0.991788	-0.0193914	0.650153	0.875045																			-0.0165617	0.726536	0.993125	-0.0340143	0.613277	0.997947	0.00390363	0.952764	0.999429				0.0584346	0.443685	0.870477
seq.2585.2	P01236	PRL	PRL_2	-0.0242868	0.528418	0.873933	0.00494856	0.90446	0.973244	-0.0240764	0.533451	0.871022	0.00304286	0.941355	0.983613																			-0.0229349	0.617484	0.987797	-0.0208287	0.740987	0.997947	-0.0152205	0.820018	0.999429				-0.043808	0.559306	0.909903
seq.25879.6	Q92993	KAT5	KAT5	-0.031085	0.0832088	0.492425	0.0277249	0.148885	0.511606	-0.0293287	0.102843	0.527653	0.0254034	0.186513	0.559872																			-0.0224461	0.304515	0.940393	-0.00986062	0.744878	0.997947	-0.0390383	0.2228	0.965717				-0.0461673	0.162647	0.617125
seq.25880.14	P09917	ALOX5	ALOX5	0.0164789	0.680406	0.925125	-0.0682576	0.111071	0.462373	0.011804	0.768301	0.944707	-0.0673159	0.117364	0.465555																			-0.00209841	0.965438	0.997943	-0.0943764	0.168204	0.997947	0.0650742	0.344946	0.981253				0.0871	0.248267	0.719331
seq.25886.11	O14678	ABCD4	ABCD4	-0.0257929	0.523889	0.871067	0.0250184	0.563571	0.838142	-0.0241825	0.551469	0.878104	0.0230856	0.595302	0.851016																			-0.0224477	0.639828	0.987797	0.00289558	0.965452	0.997947	-0.0244856	0.725359	0.999429				-0.0333915	0.669195	0.941328
seq.25889.108	O14862	AIM2	AIM2	0.0256519	0.519008	0.86939	0.0933393	0.028151	0.268016	0.0323802	0.415442	0.821969	0.0959433	0.0245002	0.254445																			0.0601721	0.206911	0.899603	0.125251	0.0617595	0.997947	-0.00827225	0.9049	0.999429				-0.0377072	0.62004	0.928591
seq.25895.29	P51878	CASP5	CASP5	0.00421963	0.91703	0.991917	0.00558099	0.897742	0.971015	0.00461903	0.909517	0.983802	0.00593811	0.891607	0.971777																			-0.00126572	0.979247	0.997943	-0.119661	0.0835949	0.997947	0.0799651	0.256006	0.968831				0.0116243	0.880744	0.98316
seq.25898.4	Q9BWS9	CHID1	CHID1	-0.0307099	0.44985	0.843038	0.0161964	0.709406	0.901176	-0.0297557	0.465592	0.849792	0.0138533	0.750667	0.918477																			-0.0322646	0.508696	0.982621	0.0504095	0.468833	0.997947	-0.102832	0.138132	0.918811				0.0224426	0.774027	0.961791
seq.2590.69	Q01973	ROR1	ROR1_1	0.0142232	0.670145	0.923182	0.110061	0.00198665	0.0881041	0.0219523	0.509076	0.862288	0.111799	0.0017441	0.0814472																			0.0255167	0.522262	0.983737	0.0616265	0.293024	0.997947	-0.0017218	0.975524	0.999429				-0.00661097	0.917729	0.987163
seq.25901.3	Q6UUV7	CRTC3	CRTC3	0.0418741	0.251399	0.704401	-0.0347105	0.374986	0.730637	0.0398869	0.275784	0.723996	-0.0318541	0.416497	0.759894																			0.025986	0.560575	0.987797	0.052807	0.378343	0.997947	0.0230428	0.72194	0.999429				0.062909	0.338797	0.800113
seq.25902.27	P00367	GLUD1	GLUD1	0.0581119	0.0881784	0.501985	-0.08051	0.0271394	0.263975	0.052835	0.121	0.554208	-0.0763279	0.0364546	0.299743																			0.0516957	0.208752	0.899603	0.0613361	0.310927	0.997947	0.0390097	0.487144	0.999429				0.0646932	0.309897	0.774272
seq.25904.17	Q92608	DOCK2	DOCK2	-0.0771627	0.0462467	0.41195	-0.00848884	0.838018	0.952038	-0.0783063	0.0439443	0.39917	-0.0152313	0.713979	0.90207																			-0.0933604	0.044964	0.691534	-0.0183801	0.786913	0.997947	-0.154746	0.0149418	0.664257				0.0184724	0.804799	0.970541
seq.25906.5	P68104	EEF1A1	EEF1A1_3	-0.00543168	0.873152	0.976901	0.0223613	0.539475	0.828934	-0.00388269	0.909441	0.983802	0.0220482	0.546631	0.826718																			-0.0228725	0.589718	0.987797	-0.00408124	0.948257	0.997947	-0.0330942	0.594231	0.999429				-0.0077602	0.896693	0.984557
seq.25907.47	O95834	EML2	EML2	0.0769617	0.057332	0.431889	-0.00998539	0.817931	0.947016	0.0766844	0.0590606	0.43655	-0.00422159	0.922494	0.980336																			0.124041	0.0100548	0.441259	0.150787	0.0268698	0.98223	0.112453	0.102183	0.892074				-0.00381937	0.960696	0.990331
seq.25910.1	Q9Y6R7	FCGBP	FCGBP	0.0517082	0.195376	0.661398	-0.0163971	0.701346	0.897788	0.0508528	0.204436	0.665006	-0.012372	0.772795	0.928552																			0.0548706	0.247353	0.911925	0.0236361	0.730013	0.997947	0.0912513	0.189757	0.960597				0.0920236	0.232815	0.704255
seq.25912.131	P62942	FKBP1A	FKBP1A	0.0528561	0.173943	0.63934	0.0116432	0.780273	0.93288	0.0539973	0.166374	0.624194	0.0160597	0.701024	0.897228																			0.0431218	0.358379	0.94512	0.0842488	0.212671	0.997947	0.0217167	0.756696	0.999429				0.102728	0.170237	0.631153
seq.25913.17	P02794	FTH1	FTH1_1	0.0292361	0.416986	0.827273	-0.0165781	0.667185	0.885488	0.0282384	0.434658	0.831534	-0.0143261	0.711041	0.900858																			0.00439322	0.918305	0.997943	0.00731104	0.898935	0.997947	0.00875419	0.890393	0.999429				0.0811706	0.243489	0.715407
seq.25917.12	P06865	HEXA	HEXA	-0.0264882	0.503489	0.862302	-0.047844	0.258036	0.635709	-0.0301273	0.447935	0.841849	-0.0503321	0.235688	0.615265																			-0.0435325	0.361875	0.94512	-0.0927636	0.169877	0.997947	0.0389768	0.566177	0.999429				0.0350247	0.642601	0.934594
seq.25918.60	P13747	HLA-E	HLA-E	-0.00814121	0.838353	0.967893	-0.0250683	0.557273	0.836603	-0.00994413	0.803862	0.957967	-0.0258626	0.546285	0.826689																			-0.0194773	0.683681	0.989123	-0.0873497	0.199985	0.997947	0.0574483	0.400318	0.990845				0.0616652	0.417029	0.855234
seq.25921.3	P05111	INHA	INHA_2	0.00391202	0.838263	0.967893	-0.00568261	0.782145	0.9341	0.00350154	0.855625	0.97303	-0.00537518	0.794493	0.934282																			0.0230157	0.318555	0.942592	0.0586249	0.133741	0.997947	-0.0115599	0.642008	0.999429				-0.0627265	0.0734931	0.436471
seq.25922.7	O75197	LRP5	LRP5	-0.0228075	0.571802	0.888533	-0.0528956	0.220265	0.599626	-0.0263104	0.515043	0.864824	-0.0548212	0.205219	0.581983																			0.00501696	0.917677	0.997943	0.0283225	0.679059	0.997947	-0.065442	0.349646	0.982326				0.0183663	0.81476	0.97267
seq.25926.29	Q86U70	LDB1	LDB1	0.058003	0.120621	0.553376	0.0994614	0.0127106	0.193927	0.0652987	0.080041	0.485893	0.104671	0.00882668	0.164887																			0.0408957	0.359271	0.94512	0.037367	0.555023	0.997947	0.0456913	0.475301	0.999429				0.145632	0.0402206	0.338737
seq.25938.13	Q9Y4Z2	NEUROG3	NEUROG3	0.0276167	0.497323	0.862061	-0.042239	0.331927	0.694801	0.0248672	0.542225	0.874153	-0.040296	0.356168	0.712495																			0.0235195	0.629513	0.987797	0.0170741	0.805951	0.997947	0.100806	0.146809	0.933828				0.000129661	0.998674	0.999978
seq.25941.4	Q15646	OASL	OASL	-0.0343343	0.387165	0.804345	0.0697839	0.100186	0.440733	-0.0296722	0.455501	0.843745	0.0674353	0.113234	0.45956																			-0.0355418	0.451807	0.964049	0.0393486	0.559399	0.997947	-0.111431	0.107733	0.903146				0.0012276	0.987178	0.997574
seq.25947.116	Q8NEB9	PIK3C3	PIK3C3	0.0511016	0.17879	0.645863	-0.0900106	0.0267035	0.263286	0.0452632	0.233492	0.689217	-0.0865125	0.0335678	0.288374																			0.0333937	0.466347	0.969006	0.0508401	0.428811	0.997947	0.0110787	0.867558	0.999429				0.054399	0.441793	0.870477
seq.25948.18	Q16513	PKN2	PKN2	0.0321881	0.421078	0.830033	0.00434733	0.919306	0.97671	0.0326907	0.415612	0.822084	0.00703318	0.870227	0.963857																			0.0589577	0.222888	0.899603	0.0488866	0.474047	0.997947	0.0296559	0.660419	0.999429				-0.0762777	0.310988	0.774635
seq.25949.3	Q8N3E9	PLCD3	PLCD3	0.0481939	0.198997	0.665269	-0.0735315	0.0668936	0.378354	0.0434418	0.247354	0.704721	-0.0701615	0.0810697	0.411342																			0.0611957	0.172436	0.884285	0.0542363	0.382008	0.997947	0.0882634	0.175115	0.956247				-0.00840712	0.90659	0.985174
seq.25951.17	P78395	PRAME	PRAME	-0.0297411	0.444657	0.839735	-0.0529694	0.203366	0.581902	-0.0334792	0.39052	0.807547	-0.0555518	0.183453	0.555702																			-0.0106302	0.817525	0.996604	-0.0189999	0.774812	0.997947	-0.0196302	0.769308	0.999429				0.00445814	0.952408	0.989811
seq.25954.3	Q16849	PTPRN	PTPRN	0.0699012	0.0839883	0.494933	-0.00439595	0.919318	0.97671	0.0700255	0.0847025	0.492856	0.00165249	0.969676	0.990943																			0.0511513	0.295008	0.93178	0.0482715	0.486156	0.997947	0.0814893	0.243928	0.965717				-0.0172964	0.818429	0.973035
seq.25956.9	Q13905	RAPGEF1	RAPGEF1	-0.0486739	0.18605	0.652966	-0.000926138	0.981241	0.995469	-0.0491294	0.184018	0.643885	-0.00554265	0.888453	0.971042																			-0.0442657	0.310228	0.942592	0.0221797	0.723596	0.997947	-0.100133	0.0950065	0.88379				0.0686116	0.351313	0.809653
seq.25957.5	Q05066	SRY	SRY	0.0403405	0.29213	0.737579	-0.00362523	0.929525	0.980622	0.0403021	0.29419	0.739536	-0.00058308	0.988678	0.996871																			0.0139036	0.75989	0.993416	0.162234	0.0113644	0.796056	-0.104513	0.108656	0.90481				0.0691858	0.351998	0.809803
seq.25960.15	P13797	PLS3	PLS3	-0.0780467	0.0432377	0.404581	-0.00307643	0.940672	0.98437	-0.0786348	0.0423558	0.392373	-0.0089673	0.828244	0.950188																			-0.0879675	0.056251	0.736435	-0.00650531	0.920594	0.997947	-0.166721	0.0104495	0.613906				-0.0563627	0.448369	0.873827
seq.25962.51	Q9H4A3	WNK1	WNK1	-0.0403124	0.0486101	0.412616	-0.0424553	0.0522759	0.344482	-0.0434855	0.0334424	0.370252	-0.0458973	0.0359108	0.298301																			-0.0298059	0.195482	0.899603	-0.00896951	0.777568	0.997947	-0.05449	0.106907	0.897258				-0.0618959	0.156172	0.604914
seq.25963.2	Q9HAV4	XPO5	XPO5	-0.049777	0.196769	0.66219	0.00870664	0.832949	0.950437	-0.0494453	0.201373	0.665006	0.00477661	0.908084	0.974715																			-0.0498312	0.279271	0.923471	-0.0221683	0.733981	0.997947	-0.06639	0.312676	0.97164				-0.0500072	0.501112	0.89161
seq.25964.12	Q9BXJ3	C1QTNF4	C1QTNF4_3	-0.0187755	0.596874	0.896837	0.0533329	0.159723	0.526033	-0.0148036	0.677455	0.921047	0.052041	0.171781	0.544099																			-0.022599	0.584642	0.987797	0.0218407	0.709693	0.997947	-0.0572713	0.323035	0.97164				0.00328213	0.963422	0.991038
seq.25967.34	P01033	TIMP1	TIMP1_3	0.0107325	0.771399	0.949651	0.0422705	0.283747	0.659361	0.0139426	0.706674	0.92885	0.0434456	0.272421	0.644761																			0.0115502	0.793553	0.995357	0.00232338	0.972707	0.997947	0.0544897	0.419371	0.990845				0.0259692	0.732708	0.94925
seq.2597.8	P15692	VEGFA	VEGFA_3	-0.0208302	0.56862	0.888533	-0.0288537	0.460489	0.78582	-0.0229658	0.53094	0.869613	-0.0306839	0.434058	0.770754																			0.0120721	0.78146	0.995357	0.0673351	0.294403	0.997947	-0.0284303	0.660187	0.999429				-0.125236	0.074749	0.441548
seq.2598.9	Q07011	TNFRSF9	TNFRSF9_2	-0.0146993	0.704969	0.930267	-0.0894977	0.0311454	0.277377	-0.020512	0.597003	0.894706	-0.0910022	0.0288973	0.270717																			-0.0584117	0.203153	0.899603	-0.0224927	0.717667	0.997947	-0.0814401	0.231714	0.965717				0.0652538	0.380652	0.827232
seq.2599.51	P41273	TNFSF9	TNFSF9	0.0151694	0.69726	0.929429	-0.0616243	0.139573	0.501689	0.0107133	0.783968	0.950917	-0.0607232	0.146995	0.510223																			-0.0785845	0.089307	0.801947	-0.0851455	0.202542	0.997947	-0.00592108	0.92965	0.999429				0.225127	0.00236031	0.139793
seq.2602.2	O15123	ANGPT2	ANGPT2_2	-0.00915489	0.801873	0.956549	0.0908709	0.0196579	0.234382	-0.00288839	0.936846	0.988704	0.0906423	0.0204089	0.239419																			0.000293267	0.994649	0.999282	-0.0175032	0.780678	0.997947	0.0184728	0.77119	0.999429				-0.012345	0.862885	0.980919
seq.2603.61	P33681	CD80	CD80_2	-0.027525	0.489111	0.862061	-0.0568365	0.181635	0.555038	-0.0322268	0.419331	0.826075	-0.0597399	0.161967	0.530586																			-0.0935825	0.0503836	0.715486	-0.0770429	0.259961	0.997947	-0.122497	0.0731742	0.868006				0.210732	0.00574102	0.163915
seq.2605.49	P28908	TNFRSF8	TNFRSF8	-0.0664287	0.101095	0.523425	-0.0639422	0.140325	0.502836	-0.0719798	0.0763479	0.480721	-0.0704372	0.104991	0.452497																			-0.0933301	0.054923	0.734677	-0.0442451	0.524259	0.997947	-0.131026	0.05987	0.846306				0.00440311	0.95427	0.989811
seq.2607.54	O75462	CRLF1	CRLF1_2	-0.0230278	0.555556	0.883957	0.0439498	0.293024	0.666463	-0.019871	0.612124	0.901435	0.0422492	0.31393	0.681741																			-0.0453616	0.322923	0.943263	0.0109086	0.866434	0.997947	-0.0892725	0.174153	0.956247				0.00759076	0.92072	0.987163
seq.2609.59	P01034	CST3	CST3	-0.0301634	0.372308	0.799302	0.035548	0.325754	0.690462	-0.0278583	0.411272	0.819551	0.033343	0.358084	0.713329																			-0.0301417	0.451764	0.964049	0.0361348	0.589018	0.997947	-0.0670902	0.301004	0.97164				-0.00366906	0.958467	0.990275
seq.2611.72	Q06418	TYRO3	TYRO3_2	-0.0269476	0.452195	0.845327	-0.0235482	0.539118	0.828934	-0.0287595	0.423905	0.829023	-0.0258539	0.501479	0.808068																			-0.0619785	0.133372	0.85577	-0.0346119	0.558772	0.997947	-0.0800199	0.166722	0.956075				0.0654765	0.371761	0.820193
seq.2612.5	P55010	EIF5	EIF5	0.0218114	0.293873	0.740528	-0.00473946	0.831328	0.949698	0.0215962	0.30056	0.745107	-0.00291086	0.896236	0.972389																			0.00824164	0.741826	0.993125	-0.014196	0.716263	0.997947	0.0327636	0.320142	0.97164				0.0794296	0.0515942	0.379277
seq.2614.28	P52798	EFNA4	EFNA4_2	-0.0464845	0.158718	0.617834	0.0301794	0.392551	0.742017	-0.0445594	0.178128	0.637357	0.0264717	0.454317	0.780079																			-0.0492261	0.206983	0.899603	-0.0293707	0.612967	0.997947	-0.0676745	0.212134	0.965717				-0.0477678	0.462935	0.877794
seq.2615.60	P52803	EFNA5	EFNA5	-0.00192878	0.95338	0.995123	0.0368664	0.295853	0.668307	0.00078342	0.981112	0.99546	0.0369321	0.29688	0.669381																			-0.000822142	0.983207	0.997943	-0.0309792	0.576061	0.997947	0.0331285	0.55602	0.999429				-0.0024481	0.96975	0.992502
seq.2616.23	P04626	ERBB2	ERBB2	-0.0256796	0.527538	0.873038	0.0372965	0.391328	0.741928	-0.0233217	0.56721	0.883177	0.0355223	0.415678	0.759332																			-0.0733893	0.129878	0.847814	-0.0400021	0.558113	0.997947	-0.098625	0.156829	0.941101				0.0949798	0.218533	0.686507
seq.2617.56	P21860	ERBB3	ERBB3	0.00150613	0.958822	0.9953	0.00827277	0.790967	0.938064	0.00208949	0.943095	0.988797	0.00843816	0.787626	0.932996																			-0.0134892	0.699616	0.991664	-0.0069205	0.898498	0.997947	-0.0448793	0.34154	0.979704				0.00522624	0.926003	0.987163
seq.2618.10	Q15303	ERBB4	ERBB4	-0.00191	0.961154	0.995584	0.0365548	0.383323	0.737174	0.000685749	0.986091	0.996625	0.0366104	0.384362	0.735148																			-0.0368342	0.433547	0.957345	-0.0901905	0.143519	0.997947	0.0027288	0.967625	0.999429				0.117819	0.106899	0.516048
seq.2619.72	P09758	TACSTD2	TACSTD2_2	0.0138055	0.718897	0.934563	-0.0463111	0.257905	0.635709	0.0105708	0.783425	0.950917	-0.0454535	0.268563	0.641788																			-0.0226537	0.627083	0.987797	0.0519782	0.442874	0.997947	-0.087078	0.182694	0.958158				0.141559	0.024706	0.269839
seq.2620.4	P40189	IL6ST	IL6ST	0.00581695	0.86825	0.976262	0.0223985	0.550487	0.833916	0.00740599	0.833271	0.966005	0.0229847	0.541533	0.823535																			-0.0161475	0.697463	0.991465	-0.0323803	0.585339	0.997947	0.00728238	0.901912	0.999429				0.0488096	0.476225	0.882395
seq.2622.18	P30519	HMOX2	HMOX2	-0.00233831	0.945697	0.995123	-0.0508105	0.166242	0.535161	-0.00592859	0.863173	0.974464	-0.0512856	0.163838	0.533078																			0.0122748	0.754489	0.993416	0.00166819	0.97682	0.997947	0.0211455	0.693129	0.999429				-0.021843	0.744146	0.95312
seq.2625.53	P07900	HSP90AA1	HSP90AA1	-0.0274882	0.0172119	0.305868	-0.0176205	0.15416	0.520274	-0.0288643	0.0125168	0.274821	-0.0199052	0.106995	0.454761																			-0.0119971	0.35605	0.94512	-0.0162383	0.397302	0.997947	-0.00835061	0.643598	0.999429				-0.0774059	0.00157135	0.127192
seq.2630.12	Q9NPH3	IL1RAP	IL1RAP_2	0.0201617	0.598271	0.897118	0.0517824	0.205732	0.584996	0.0238722	0.533626	0.871043	0.0536719	0.191126	0.566226																			0.0718873	0.116136	0.835926	-0.0148803	0.81665	0.997947	0.153143	0.0226774	0.764899				-0.10968	0.133117	0.571259
seq.2631.50	Q08334	IL10RB	IL10RB	0.00784568	0.845331	0.971484	-0.0377379	0.380184	0.733512	0.00509416	0.899539	0.982332	-0.0373081	0.387494	0.73727																			-0.0213442	0.657877	0.987797	0.0363735	0.596805	0.997947	-0.130893	0.0569139	0.840718				0.0959549	0.209913	0.676945
seq.2632.5	P42701	IL12RB1	IL12RB1_2	0.00158181	0.968027	0.995584	-0.0335806	0.425759	0.765303	-0.00080873	0.983702	0.995972	-0.0336462	0.426573	0.765283																			-0.0329298	0.483761	0.976193	0.0773398	0.244601	0.997947	-0.112523	0.0966319	0.884347				0.115046	0.117627	0.540982
seq.2633.52	P78552	IL13RA1	IL13RA1	0.0154325	0.652197	0.916529	-0.00406761	0.911567	0.97542	0.0152314	0.657625	0.9158	-0.00282976	0.938631	0.983613																			0.0202794	0.620108	0.987797	0.0879722	0.125542	0.997947	-0.0405097	0.492818	0.999429				-0.0337683	0.606166	0.923826
seq.2634.2	P31785	IL2RG	IL2RG	0.00116112	0.928133	0.993999	-0.0227692	0.0979612	0.438606	-0.000415295	0.974299	0.993523	-0.0228021	0.098672	0.440997																			-0.00538015	0.73109	0.993125	-0.0225494	0.291769	0.997947	0.0108601	0.634475	0.999429				0.00776964	0.741415	0.951298
seq.2635.61	Q6UX15	LAYN	LAYN	-0.0637655	0.0952252	0.515957	-0.0410328	0.315946	0.684409	-0.0672347	0.0794484	0.484336	-0.0467441	0.254036	0.630018																			-0.108603	0.018923	0.544879	-0.0665051	0.321438	0.997947	-0.142765	0.02882	0.792683				0.102333	0.140548	0.586759
seq.2636.10	P36941	LTBR	LTBR	-0.0815239	0.0355554	0.376254	0.0376203	0.365361	0.720299	-0.0793573	0.0413506	0.390202	0.0313389	0.45084	0.777984																			-0.0953585	0.0394775	0.66908	-0.0548767	0.416734	0.997947	-0.139636	0.0289355	0.792683				0.000122028	0.998664	0.999978
seq.2637.77	P22897	MRC1	MRC1	-0.018272	0.621587	0.906378	0.0364616	0.357119	0.71543	-0.0158595	0.669224	0.917099	0.0352181	0.375349	0.725309																			-0.0285525	0.518091	0.983737	-0.109017	0.0782353	0.997947	0.0477752	0.461456	0.999429				0.0228275	0.752739	0.956682
seq.2638.12	P07333	CSF1R	CSF1R_2	-0.0174282	0.649791	0.916529	-0.0449894	0.27314	0.648024	-0.0206516	0.591502	0.893214	-0.046624	0.25769	0.631864																			-0.0607521	0.181132	0.898052	-0.0965265	0.142631	0.997947	-0.0280026	0.660398	0.999429				0.0833146	0.266975	0.740919
seq.2640.3	Q04912	MST1R	MST1R	-0.0128429	0.743671	0.942596	-0.0518978	0.216337	0.597301	-0.0167575	0.670439	0.917885	-0.0533052	0.205854	0.582977																			-0.0769963	0.101922	0.823772	-0.0926465	0.170068	0.997947	-0.0618496	0.361491	0.988941				0.128894	0.0807026	0.455415
seq.2642.4	P68402	PAFAH1B2	PAFAH1B2	-0.0093091	0.612169	0.901982	0.0207079	0.291757	0.664966	-0.00790925	0.667509	0.916546	0.0200764	0.30838	0.67822																			-0.00860212	0.717103	0.993125	0.0193332	0.467118	0.997947	-0.0391254	0.319693	0.97164				-0.0168234	0.545925	0.906557
seq.2643.57	P22223	CDH3	CDH3	0.0335652	0.390398	0.806647	-0.0931123	0.0257416	0.259548	0.0262568	0.501915	0.862107	-0.0906885	0.030524	0.277612																			0.012772	0.786032	0.995357	0.020448	0.766177	0.997947	-0.0150099	0.827432	0.999429				0.0836913	0.273175	0.746331
seq.2644.11	P17252	PRKCA	PRKCA	-0.0314043	0.0913923	0.509841	0.0276399	0.165129	0.533228	-0.0296557	0.11167	0.54022	0.0252926	0.204649	0.581983																			-0.0154919	0.488783	0.978139	-0.0153974	0.62163	0.997947	-0.0208649	0.526169	0.999429				-0.0682854	0.0543891	0.388075
seq.2645.54	Q05513	PRKCZ	PRKCZ	0.00299084	0.931157	0.994488	-0.0707169	0.0558474	0.35161	-0.00227585	0.947639	0.990353	-0.0709104	0.0561543	0.353664																			-0.000635369	0.987569	0.998542	0.0509404	0.351267	0.997947	-0.0232994	0.690616	0.999429				0.00208307	0.975613	0.994402
seq.2647.66	P50395	GDI2	GDI2	-0.00135294	0.921265	0.992813	-0.0260111	0.0753645	0.39527	-0.00316854	0.817114	0.963996	-0.0262619	0.0736063	0.396028																			0.00444044	0.783418	0.995357	-0.0162557	0.481899	0.997947	0.0225355	0.314766	0.97164				-0.0429384	0.0940707	0.494325
seq.2649.77	P32942	ICAM3	ICAM3	0.00217973	0.957168	0.995257	-0.0850279	0.0498096	0.33692	-0.00451538	0.911517	0.984219	-0.0854328	0.0497154	0.334494																			-0.0114071	0.814451	0.996604	0.0721561	0.295811	0.997947	-0.0906269	0.193087	0.960821				0.184565	0.0145669	0.22035
seq.2652.15	Q03405	PLAUR	PLAUR	-0.00214634	0.948022	0.995123	0.103996	0.00305077	0.106564	0.00507113	0.877152	0.977266	0.104398	0.00304184	0.107572																			0.0123363	0.745499	0.993125	0.0634301	0.251387	0.997947	-0.0253029	0.649493	0.999429				-0.0167872	0.805127	0.970541
seq.2654.19	P19438	TNFRSF1A	TNFRSF1A	-0.0364954	0.274377	0.723834	0.0796233	0.0256055	0.259438	-0.0311612	0.350498	0.780849	0.0771568	0.0309954	0.279267																			-0.0395605	0.32633	0.944936	-0.00913793	0.88651	0.997947	-0.0612169	0.307415	0.97164				0.00336237	0.959314	0.990331
seq.2658.27	Q16288	NTRK3	NTRK3	0.0292753	0.409743	0.821133	0.105623	0.00533025	0.132573	0.0368515	0.298025	0.743785	0.10857	0.00429251	0.122641																			0.0296115	0.48612	0.977194	0.0346183	0.580211	0.997947	0.0169122	0.774657	0.999429				0.0506647	0.455093	0.875831
seq.2665.26	Q02223	TNFRSF17	TNFRSF17	0.00780096	0.84213	0.969335	-0.0128586	0.758914	0.923827	0.00695762	0.859486	0.974362	-0.0123133	0.76962	0.926732																			-0.0231229	0.622477	0.987797	-0.0629737	0.320064	0.997947	0.0318026	0.645091	0.999429				0.107226	0.145101	0.59165
seq.2666.53	P07585	DCN	DCN	0.033353	0.362574	0.791515	-0.0363675	0.353157	0.712367	0.0310521	0.397945	0.812059	-0.0339623	0.387239	0.73727																			0.014141	0.744376	0.993125	0.0355714	0.557888	0.997947	0.0280661	0.654333	0.999429				0.0515699	0.482235	0.884898
seq.2668.70	P07384	CAPN1	CAPN1	-0.0070986	0.660884	0.919601	0.00889389	0.607463	0.856401	-0.0065194	0.688016	0.921152	0.00837787	0.629633	0.866239																			0.00683588	0.723064	0.993125	-0.0104065	0.705095	0.997947	0.0212073	0.431919	0.994992				-0.0525814	0.090665	0.483879
seq.2670.67	P06732	CKM	CKM	-0.0199177	0.596031	0.896837	0.00912445	0.820483	0.94758	-0.0194036	0.606774	0.898079	0.00762659	0.850042	0.956468																			-0.0408042	0.360303	0.94512	-0.036843	0.543863	0.997947	-0.0382308	0.566433	0.999429				0.0238062	0.748134	0.955236
seq.2677.1	P00533	EGFR	EGFR_2	0.053684	0.0590827	0.436545	-0.044119	0.147078	0.511014	0.050935	0.0738644	0.475705	-0.0401299	0.187555	0.561014																			0.0617145	0.0710927	0.782342	0.0738452	0.195034	0.997947	0.0427139	0.435715	0.995806				-0.0149284	0.803208	0.970541
seq.2681.23	P14210	HGF	HGF	0.0229416	0.569196	0.888533	-0.0950963	0.0271818	0.263975	0.0165133	0.681874	0.921152	-0.0938001	0.0298875	0.274759																			0.0334073	0.48625	0.977194	-0.0316129	0.643648	0.997947	0.106083	0.124872	0.914522				-0.0625004	0.419084	0.857256
seq.2682.68	P10809	HSPD1	HSPD1	-0.0346663	0.0929965	0.512032	0.0392957	0.0751092	0.395069	-0.0321255	0.119969	0.5535	0.0367529	0.0964604	0.436893																			-0.00685959	0.779249	0.995357	-0.0208796	0.556157	0.997947	7.58653e-06	0.999824	0.999904				-0.0948656	0.0187038	0.243022
seq.2683.1	P01024	C3	C3_1	-0.0150075	0.710221	0.931494	-0.0881665	0.0408621	0.310731	-0.0211767	0.60009	0.897168	-0.0898291	0.037846	0.304314																			-0.0370227	0.44316	0.962272	-0.0122092	0.857299	0.997947	-0.0512287	0.459244	0.999429				-0.0070738	0.926842	0.987286
seq.2685.21	P24593	IGFBP5	IGFBP5_2	0.0335616	0.313326	0.75482	0.0868118	0.0145931	0.206028	0.039781	0.231356	0.687827	0.0899606	0.0115884	0.184835																			0.0215494	0.584902	0.987797	-0.0218566	0.709616	0.997947	0.06374	0.275885	0.97164				0.0858531	0.189326	0.656527
seq.2686.67	P24592	IGFBP6	IGFBP6_2	-0.0252507	0.462295	0.851141	0.0115245	0.753912	0.921209	-0.0245885	0.475659	0.853489	0.00957827	0.795072	0.934662																			-0.0501162	0.229023	0.901368	-0.0126803	0.840066	0.997947	-0.066591	0.266479	0.97057				0.047159	0.470975	0.880976
seq.2687.2	Q16674	MIA	MIA	0.0738204	0.0596628	0.438591	0.012543	0.765386	0.925594	0.0751126	0.0561897	0.430433	0.0185442	0.659288	0.879507																			0.0650303	0.16289	0.878679	0.0658653	0.324109	0.997947	0.0690123	0.293556	0.97164				0.0739919	0.33115	0.792519
seq.2692.74	P14555	PLA2G2A	PLA2G2A	-0.0118851	0.751048	0.944808	0.00546065	0.891649	0.970418	-0.0115696	0.758286	0.942461	0.00454001	0.910146	0.975261																			-0.0057938	0.8974	0.997943	0.00479753	0.939017	0.997947	-0.0230166	0.728358	0.999429				-0.00114674	0.987086	0.997574
seq.2693.20	P13725	OSM	OSM_2	-0.0908164	0.0214471	0.325505	-0.0286443	0.498323	0.805477	-0.0935806	0.0181979	0.310467	-0.0367021	0.385431	0.7362																			-0.107562	0.0233422	0.584399	-0.0762343	0.263755	0.997947	-0.139996	0.0381372	0.792683				-0.00782147	0.917256	0.987163
seq.2695.25	P16284	PECAM1	PECAM1	-0.0831178	0.0390925	0.390293	-0.0974935	0.0236576	0.252615	-0.0907222	0.024225	0.334241	-0.105014	0.0148031	0.20739																			-0.10486	0.0300376	0.619908	-0.0594345	0.38799	0.997947	-0.145606	0.035714	0.792683				-0.0129578	0.864178	0.980919
seq.2696.87	O60542	PSPN	PSPN	0.0237399	0.499737	0.862277	-0.0260006	0.489219	0.801616	0.022057	0.531939	0.869849	-0.0242519	0.520251	0.81669																			-0.000436877	0.991439	0.999129	0.0587921	0.300744	0.997947	-0.0579991	0.321575	0.97164				0.0400311	0.566922	0.912278
seq.2697.7	P02776	PF4	PF4	0.0126029	0.646056	0.91527	0.0297048	0.311559	0.681657	0.0147372	0.592251	0.893214	0.0308713	0.29456	0.66704																			0.0249281	0.44796	0.963892	0.0301778	0.523871	0.997947	0.0095722	0.835335	0.999429				-0.00955794	0.857571	0.980198
seq.2700.56	P07225	PROS1	PROS1	-0.0269601	0.505508	0.862302	-0.0510315	0.23866	0.618594	-0.0306849	0.449641	0.841849	-0.0534785	0.218355	0.596552																			-0.0302948	0.530449	0.984335	-0.0147214	0.829813	0.997947	-0.0393785	0.572084	0.999429				-0.0509187	0.50972	0.896286
seq.2704.74	O14836	TNFRSF13B	TNFRSF13B	0.0339662	0.40408	0.817923	-0.118919	0.00607063	0.141745	0.0254489	0.530975	0.869613	-0.116804	0.00723233	0.153963																			0.0328587	0.501951	0.982161	0.0294558	0.67232	0.997947	0.0409898	0.558299	0.999429				0.0544552	0.468988	0.880707
seq.2705.5	O15444	CCL25	CCL25_2	0.0596432	0.138259	0.584911	-0.0695601	0.106269	0.453263	0.0551303	0.171313	0.627965	-0.0651863	0.130853	0.487853																			0.0152173	0.753361	0.993416	0.0389396	0.561811	0.997947	0.00880267	0.899216	0.999429				0.164993	0.0283018	0.288102
seq.2706.69	P05543	SERPINA7	SERPINA7	0.0255255	0.516708	0.867841	0.0514011	0.22214	0.601341	0.0292391	0.458654	0.845898	0.0537154	0.203445	0.581671																			0.0746254	0.110364	0.828286	0.143109	0.0282612	0.983203	-0.000893575	0.989371	0.999622				-0.135684	0.0738871	0.43765
seq.2708.54	Q9UNG2	TNFSF18	TNFSF18	-0.0616907	0.10412	0.527344	-0.0323553	0.426391	0.765996	-0.0642742	0.0913593	0.506663	-0.0374404	0.357997	0.713329																			-0.0841769	0.0646314	0.760645	-0.0304076	0.639704	0.997947	-0.12867	0.0490028	0.8169				0.0373109	0.598214	0.921858
seq.2711.6	P26992	CNTFR	CNTFR_2	-0.00360204	0.914825	0.991298	0.107686	0.0027063	0.0996026	0.00386389	0.908315	0.983802	0.107992	0.00272535	0.101124																			0.00592028	0.885604	0.997943	0.0498858	0.398554	0.997947	-0.0384488	0.512199	0.999429				-0.0196336	0.738285	0.950665
seq.2714.78	Q12904	AIMP1	AIMP1	0.0988103	0.0115641	0.270883	-0.0554724	0.186034	0.559101	0.0954978	0.0148965	0.290942	-0.0479136	0.252676	0.629696																			0.110155	0.0185205	0.541647	0.144217	0.0317324	0.983203	0.080099	0.244626	0.965717				0.0289084	0.704876	0.944632
seq.2715.25	P19235	EPOR	EPOR_2	-0.037746	0.189777	0.656115	-0.0154016	0.617095	0.860951	-0.0390277	0.176609	0.63473	-0.0184952	0.549091	0.827321																			-0.0618065	0.0767546	0.796042	-0.0685185	0.154617	0.997947	-0.0475525	0.343199	0.979704				0.00533345	0.920185	0.987163
seq.2719.3	Q99062	CSF3R	CSF3R	-0.000697031	0.985973	0.997644	-0.0405123	0.339686	0.703194	-0.00349376	0.929971	0.986338	-0.0407869	0.338123	0.702175																			-0.0233371	0.625466	0.987797	-0.0129042	0.850764	0.997947	-0.0190168	0.779986	0.999429				0.0618486	0.40649	0.843911
seq.2723.9	Q9NZH6	IL37	IL37	-0.0562879	0.156943	0.616297	-0.018112	0.670524	0.88602	-0.0578619	0.147033	0.598136	-0.0227029	0.594549	0.85092																			-0.0776385	0.103118	0.823772	-0.0629257	0.359568	0.997947	-0.0920113	0.171973	0.956247				0.0393195	0.604013	0.923648
seq.2728.62	P24821	TNC	TNC_1	0.00119188	0.970246	0.995584	-0.0292678	0.391856	0.741928	-0.000836108	0.979187	0.994615	-0.029334	0.392471	0.741489																			-0.00941635	0.803778	0.996604	0.0212591	0.696425	0.997947	-0.0506711	0.379331	0.990845				0.0147985	0.817424	0.973035
seq.2730.58	Q29983	MICA	MICA	-0.0296213	0.452837	0.845877	0.0194299	0.645318	0.87398	-0.028393	0.473398	0.852961	0.0170959	0.686481	0.890493																			-0.019247	0.686444	0.989123	-0.115507	0.08742	0.997947	0.0717164	0.295161	0.97164				0.0394071	0.601155	0.923356
seq.2731.29	P16435	POR	POR	0.00542341	0.885123	0.978631	-0.096523	0.0162434	0.214394	-0.00109357	0.97673	0.99392	-0.0966079	0.0165177	0.213732																			-0.00447267	0.920116	0.997943	0.00137277	0.982802	0.998008	-0.0206861	0.738257	0.999429				0.0166174	0.820296	0.973035
seq.2732.58	Q9H9S0	NANOG	NANOG	-0.000913941	0.980183	0.997644	0.00774421	0.844203	0.954622	-0.000347741	0.992488	0.997883	0.00771494	0.845384	0.95616																			-0.0356217	0.423831	0.957345	0.00016585	0.997798	0.999439	-0.0597705	0.358994	0.988941				0.0987868	0.147309	0.594978
seq.2734.49	O95944	NCR2	NCR2	-0.0350514	0.25351	0.707452	-0.0446805	0.173864	0.545477	-0.0384294	0.211549	0.674457	-0.0477936	0.146784	0.510223																			-0.0587231	0.114458	0.834301	-0.0596477	0.237636	0.997947	-0.0574653	0.272563	0.97164				0.00888261	0.876646	0.982849
seq.2737.22	P48745	CCN3	CCN3	-0.0769679	0.058287	0.434117	-0.0208046	0.63278	0.868304	-0.0789682	0.0529025	0.424186	-0.027401	0.529498	0.820548																			-0.0963639	0.0480029	0.706466	-0.0824173	0.235748	0.997947	-0.0940568	0.174617	0.956247				-0.0179559	0.816796	0.973035
seq.2741.22	O43699	SIGLEC6	SIGLEC6	-0.0155252	0.686269	0.926497	-0.0508404	0.216216	0.597301	-0.0194073	0.614559	0.902233	-0.0524846	0.203439	0.581671																			-0.0197422	0.669278	0.987797	0.00406686	0.949936	0.997947	-0.0211692	0.746638	0.999429				-0.0431966	0.555967	0.909053
seq.2742.68	Q9Y286	SIGLEC7	SIGLEC7	0.00799789	0.832345	0.966505	-0.0996588	0.0134918	0.196835	0.00106834	0.97741	0.994345	-0.0995736	0.0139098	0.19961																			0.00062832	0.988909	0.998919	-0.00143185	0.982483	0.998004	-0.00413453	0.947791	0.999429				-0.0187139	0.796809	0.969228
seq.2744.57	P01857	IGHG1	IGHG1	0.0880571	0.0289323	0.353432	0.0678838	0.115749	0.467705	0.0933109	0.0207987	0.32444	0.0753296	0.0807561	0.410543																			0.108074	0.0253191	0.592769	0.0734037	0.289515	0.997947	0.141093	0.0410197	0.792683				0.071565	0.347151	0.80683
seq.2746.56	Q9HC73	CRLF2	CRLF2_2	-0.0196842	0.482379	0.859149	-0.0287227	0.337799	0.701011	-0.0217753	0.438345	0.83326	-0.0304344	0.311288	0.681615																			-0.0369795	0.263771	0.92135	-0.030382	0.535729	0.997947	-0.038278	0.400236	0.990845				0.0286769	0.602445	0.923478
seq.2747.3	Q9BZM4	ULBP3	ULBP3	0.0109424	0.67569	0.924424	-0.0725125	0.00930964	0.169977	0.00603879	0.81705	0.963996	-0.0720429	0.0100266	0.175586																			0.00306487	0.923417	0.997943	-0.0275856	0.523133	0.997947	0.0337822	0.474928	0.999429				-0.0051389	0.92026	0.987163
seq.2748.3	P08476	INHBA	INHBA_4	-0.0394029	0.274143	0.723834	0.0182303	0.636451	0.870059	-0.0383525	0.288782	0.735051	0.0151946	0.69437	0.89451																			-0.0504105	0.231575	0.903077	-0.0641257	0.325228	0.997947	-0.0236987	0.699898	0.999429				-0.0640594	0.387466	0.833307
seq.2750.3	P02647	APOA1	APOA1	0.00115277	0.97591	0.99637	-0.109599	0.00712271	0.151306	-0.00645961	0.865317	0.974942	-0.11011	0.00705931	0.151282																			-0.0283869	0.540128	0.986348	0.0558866	0.406252	0.997947	-0.121142	0.0814295	0.869815				0.0370767	0.616561	0.928348
seq.2751.16	P20160	AZU1	AZU1_2	0.0229272	0.357011	0.786461	-0.0428114	0.107876	0.456103	0.0196494	0.431023	0.831204	-0.0410118	0.124969	0.478402																			0.00724826	0.81916	0.996604	0.0284225	0.518574	0.997947	-0.0054268	0.905432	0.999429				0.04177	0.256577	0.727869
seq.2752.62	P43026	GDF5	GDF5	0.0167381	0.670016	0.923182	-0.00972217	0.817121	0.946494	0.0161471	0.682098	0.921152	-0.00842471	0.841724	0.955283																			0.00738561	0.875218	0.997943	0.0786482	0.226967	0.997947	-0.0782034	0.246969	0.965717				0.0554213	0.450609	0.874841
seq.2753.2	P02745	C1QA	C1QA	0.0926239	0.021065	0.325505	0.0222352	0.605722	0.855593	0.0947633	0.0186729	0.310467	0.0299847	0.48606	0.800576																			0.0978032	0.0438444	0.689854	0.070502	0.304068	0.997947	0.119808	0.0852013	0.872145				0.0910507	0.223598	0.693448
seq.2754.50	P01024	C3	C3_2	-0.0847025	0.0350559	0.373913	-0.0849348	0.0482925	0.331175	-0.0910728	0.0234507	0.334241	-0.0921434	0.0321024	0.283474																			-0.103322	0.0322278	0.637987	-0.0955985	0.161519	0.997947	-0.113758	0.101242	0.892074				-0.0449505	0.552108	0.908226
seq.2755.8	P01024	C3	C3_3	-0.0483754	0.230309	0.686674	-0.0454904	0.291844	0.664966	-0.0518038	0.200095	0.664144	-0.0495908	0.251607	0.629063																			-0.0685686	0.157119	0.875758	-0.0793168	0.249126	0.997947	-0.0631508	0.364964	0.988941				0.00433217	0.954593	0.989811
seq.2760.2	O95990	FAM107A	FAM107A	-0.0203714	0.601149	0.897974	-0.0335505	0.42133	0.76356	-0.0227935	0.559778	0.880124	-0.0353417	0.398512	0.745834																			-0.0320696	0.494928	0.979619	0.0194065	0.772429	0.997947	-0.0766221	0.259759	0.96932				0.0246499	0.741236	0.951298
seq.2761.49	O76093	FGF18	FGF18	0.0337147	0.343291	0.776962	-0.0262102	0.491404	0.801944	0.0319972	0.370128	0.799432	-0.0235341	0.537988	0.822161																			0.0280449	0.512776	0.983634	0.117299	0.0321211	0.983203	-0.0386955	0.535169	0.999429				0.00954878	0.886751	0.984153
seq.2762.30	O95750	FGF19	FGF19_2	-0.0338066	0.367254	0.796501	0.0454201	0.257495	0.635709	-0.0308352	0.412062	0.819631	0.0429795	0.285374	0.659148																			-0.0259702	0.567151	0.987797	-0.00463466	0.944869	0.997947	-0.0528168	0.426332	0.994377				-0.024235	0.735775	0.949848
seq.2763.66	Q9NP95	FGF20	FGF20	0.0108068	0.782098	0.949966	-0.0675701	0.105831	0.453197	0.00582907	0.881624	0.978411	-0.0670744	0.109814	0.459373																			0.000727747	0.987714	0.998542	-0.0400123	0.556878	0.997947	0.0400536	0.553833	0.999429				0.0353873	0.637484	0.93254
seq.2765.4	O95390	GDF11	GDF11_2	0.00607309	0.872593	0.976901	0.0127323	0.753352	0.921102	0.00699159	0.85403	0.972189	0.0132857	0.743877	0.91593																			0.0148178	0.741362	0.993125	-0.0456549	0.461331	0.997947	0.0904919	0.17576	0.956247				-0.0415149	0.570383	0.914637
seq.2768.56	P02790	HPX	HPX_3	-0.012687	0.754381	0.946534	0.0394503	0.363091	0.719249	-0.0100144	0.805492	0.95807	0.0386576	0.374483	0.725181																			-0.0326134	0.50249	0.982161	0.054174	0.435139	0.997947	-0.135372	0.0502478	0.820392				0.0165281	0.829373	0.974802
seq.2770.51	P22362	CCL1	CCL1_2	-0.0905886	0.0165885	0.301777	-0.00898587	0.824641	0.948305	-0.0917117	0.0156493	0.296117	-0.0162451	0.688385	0.891683																			-0.101593	0.0252262	0.592769	-0.0816207	0.220753	0.997947	-0.129865	0.0397833	0.792683				-0.0424453	0.556045	0.909053
seq.2771.35	P08833	IGFBP1	IGFBP1_2	-0.0752848	0.0521567	0.417903	0.131473	0.00148585	0.0822751	-0.0665597	0.0846596	0.492856	0.126205	0.00230644	0.0908461																			-0.0509644	0.269536	0.922325	-0.0373272	0.567297	0.997947	-0.0550624	0.404063	0.990845				-0.106808	0.158311	0.609563
seq.2773.50	P22301	IL10	IL10_2	-0.0537086	0.16481	0.627294	0.0863703	0.0362635	0.295833	-0.0480746	0.21375	0.675207	0.0826325	0.0455827	0.324922																			-0.0795907	0.0739494	0.78512	-0.0860277	0.193145	0.997947	-0.0854656	0.171913	0.956247				0.0220453	0.774614	0.961857
seq.2774.10	Q14005	IL16	IL16	-0.000263422	0.99432	0.998147	-0.0456521	0.248637	0.629215	-0.00343837	0.926147	0.986338	-0.0459243	0.247508	0.626332																			0.0158315	0.723216	0.993125	0.000430573	0.994884	0.998617	0.0336021	0.597035	0.999429				-0.0256978	0.711232	0.946834
seq.2775.54	Q96PD4	IL17F	IL17F_2	-0.0562078	0.152663	0.609396	0.0305185	0.467693	0.789319	-0.0544322	0.167343	0.624857	0.0263263	0.53174	0.821383																			-0.0379203	0.420437	0.957332	0.0142741	0.833752	0.997947	-0.0907292	0.164936	0.955256				-0.0855546	0.252273	0.72241
seq.2778.10	Q9GZX6	IL22	IL22_2	-0.0573749	0.150241	0.606515	0.0519437	0.224571	0.604326	-0.0539886	0.176952	0.635647	0.0475207	0.267574	0.641096																			-0.0549907	0.253426	0.913334	-0.0503402	0.465371	0.997947	-0.0653286	0.339141	0.979704				-0.0672793	0.369078	0.817487
seq.2780.35	P02788	LTF	LTF_2	0.0801718	0.0453073	0.41195	-0.0240695	0.574444	0.843003	0.0789468	0.0494474	0.41351	-0.0178993	0.676345	0.885069																			0.0981475	0.0403231	0.671988	0.160111	0.0183864	0.888602	0.0401085	0.560525	0.999429				0.0610819	0.423233	0.859157
seq.2781.63	Q8NHW4	CCL4L1	CCL4L1	0.0355841	0.380336	0.801661	-0.0566018	0.191467	0.566649	0.031671	0.436063	0.832749	-0.0539797	0.214356	0.591508																			0.0311299	0.520494	0.983737	-0.0207068	0.76174	0.997947	0.0735522	0.292586	0.97164				0.00538856	0.945011	0.988866
seq.2783.18	P16619	CCL3L1	CCL3L1	-0.0463382	0.233624	0.688931	-0.0152636	0.71401	0.90259	-0.0476542	0.222192	0.682608	-0.0190355	0.648422	0.874001																			-0.0752734	0.10673	0.823935	-0.0458148	0.498263	0.997947	-0.104033	0.10981	0.90481				0.0499489	0.498306	0.89052
seq.2785.15	P80075	CCL8	CCL8_2	0.028739	0.471667	0.856859	0.024422	0.56909	0.838936	0.0303623	0.448223	0.841849	0.0265628	0.536749	0.821788																			0.010285	0.82919	0.996604	0.0277445	0.682079	0.997947	-0.0129196	0.849929	0.999429				0.012884	0.866914	0.981246
seq.2788.55	P08254	MMP3	MMP3	0.0172999	0.664433	0.920491	-0.0163177	0.702283	0.897951	0.0162756	0.684197	0.921152	-0.0150482	0.72534	0.907959																			0.012776	0.790426	0.995357	-0.0057579	0.933723	0.997947	0.0166384	0.808754	0.999429				0.014326	0.851142	0.97923
seq.2789.26	P09237	MMP7	MMP7_1	-0.0216448	0.545884	0.879581	0.0882346	0.0211371	0.242113	-0.0156303	0.662527	0.916003	0.0869974	0.0234737	0.250009																			0.015212	0.719283	0.993125	0.0377832	0.554351	0.997947	-0.00302334	0.963001	0.999429				-0.143596	0.0528727	0.382881
seq.2790.54	P02775	PPBP	PPBP_3	0.0117962	0.664675	0.920563	0.0302213	0.299154	0.671598	0.0139619	0.608866	0.899714	0.0313265	0.283456	0.657845																			0.0280092	0.385547	0.952546	0.0474929	0.312758	0.997947	0.00214058	0.962255	0.999429				-0.0144168	0.789732	0.966704
seq.2794.60	P00441	SOD1	SOD1	-0.00244362	0.932273	0.994488	-0.0957068	0.00178143	0.0869944	-0.0091262	0.749871	0.940338	-0.0964303	0.001707	0.0814472																			-0.00525737	0.88232	0.997943	0.0346214	0.454174	0.997947	-0.0231557	0.648134	0.999429				-0.0432636	0.414758	0.853534
seq.2796.62	P02671	FGA	FGA_1	0.072093	0.0740353	0.470296	0.0839383	0.0518587	0.343775	0.0783246	0.0523385	0.422761	0.0901378	0.0369423	0.301745																			0.074439	0.12554	0.845155	-0.01078	0.876688	0.997947	0.160157	0.0202541	0.737757				0.108455	0.157344	0.607123
seq.2805.6	Q9BYF1	ACE2	ACE2	0.0183789	0.588848	0.89594	0.0375114	0.302407	0.674324	0.0210703	0.536552	0.87149	0.0391691	0.283109	0.657249																			-7.4387e-05	0.998523	0.999985	-0.0125931	0.815519	0.997947	0.0334243	0.536445	0.999429				0.0645611	0.340248	0.801168
seq.2806.49	P36896	ACVR1B	ACVR1B	0.0132563	0.742624	0.942596	-0.131017	0.00231944	0.0946664	0.00412286	0.918332	0.986077	-0.130687	0.00246628	0.0945625																			-0.0165399	0.732571	0.993125	0.0731311	0.294007	0.997947	-0.0710053	0.300157	0.97164				-0.00769382	0.920701	0.987163
seq.2809.25	O75173	ADAMTS4	ADAMTS4	0.0331943	0.399913	0.81362	-0.0145093	0.731054	0.91048	0.0323621	0.413486	0.819659	-0.0119219	0.778274	0.931252																			0.023831	0.613619	0.987797	0.0403213	0.534677	0.997947	0.0190022	0.781883	0.999429				-0.00947964	0.900028	0.984557
seq.2811.27	Q15389	ANGPT1	ANGPT1	0.0168154	0.619863	0.904822	0.055852	0.12328	0.47837	0.0207905	0.54031	0.873952	0.0574977	0.113805	0.460456																			0.0343183	0.390239	0.954982	0.0542342	0.33563	0.997947	0.000706421	0.9903	0.999622				-0.00398998	0.953469	0.989811
seq.2813.11	O00253	AGRP	AGRP	-0.00328946	0.93111	0.994488	0.11743	0.00377941	0.118167	0.00468318	0.901714	0.983219	0.117792	0.00379175	0.117409																			0.00195824	0.964571	0.997943	0.0145122	0.815692	0.997947	-0.00193251	0.976341	0.999429				0.00350707	0.963379	0.991038
seq.2816.50	P50895	BCAM	BCAM	-0.0371046	0.305759	0.752698	0.0595279	0.124423	0.480443	-0.0331406	0.361171	0.792271	0.0568841	0.143174	0.505342																			-0.038978	0.375954	0.952313	0.0170364	0.794165	0.997947	-0.0936878	0.122639	0.914522				-0.0010083	0.987965	0.997574
seq.2819.23	P33151	CDH5	CDH5	0.0321251	0.385036	0.804345	0.0561571	0.155647	0.522343	0.0362056	0.328472	0.767649	0.0590229	0.136736	0.496853																			0.0175538	0.691536	0.990326	0.0359193	0.55328	0.997947	0.0154326	0.808181	0.999429				0.0883488	0.213011	0.681405
seq.2822.56	P48960	ADGRE5	ADGRE5_2	-0.0905123	0.0185294	0.311748	0.00331561	0.935889	0.983826	-0.0907798	0.0186002	0.310467	-0.00386981	0.925131	0.980749																			-0.111286	0.0154162	0.512818	-0.0903958	0.177358	0.997947	-0.136099	0.0333612	0.792683				0.00561184	0.9385	0.98768
seq.2823.7	Q86VX2	COMMD7	COMMD7	-0.0451291	0.0213864	0.325505	-0.00589066	0.77946	0.932714	-0.045793	0.0199746	0.318419	-0.00954086	0.649904	0.875045																			-0.0541428	0.0262563	0.596909	-0.0469623	0.250144	0.997947	-0.0659271	0.0118954	0.642151				-0.00538683	0.874102	0.982849
seq.2826.53	Q92838	EDA	EDA_2	0.0300741	0.42362	0.83021	0.0598165	0.136521	0.496583	0.0348299	0.355148	0.785481	0.0628326	0.119117	0.467399																			0.000533394	0.990284	0.999129	0.0801533	0.210424	0.997947	-0.0705333	0.245352	0.965717				0.103815	0.168813	0.629571
seq.2827.23	P78423	CX3CL1	CX3CL1	-0.0216762	0.574101	0.888533	0.0370085	0.36974	0.724659	-0.0192229	0.619223	0.903657	0.0354869	0.391321	0.74046																			-0.0167896	0.715751	0.993125	-0.00326896	0.961365	0.997947	-0.0319276	0.608185	0.999429				-0.0167017	0.820635	0.973035
seq.2828.82	O43278	SPINT1	SPINT1	-0.00202864	0.9537	0.995123	0.0141959	0.704098	0.899151	-0.00106699	0.97572	0.993523	0.0141126	0.706726	0.899918																			0.0357602	0.394029	0.955641	0.0470079	0.457417	0.997947	0.017001	0.785819	0.999429				-0.0541459	0.439772	0.869864
seq.2829.19	Q8NEV9	IL27	IL27	-0.042087	0.300719	0.746673	0.00335551	0.938468	0.984124	-0.0420666	0.302455	0.746298	0.000322577	0.994092	0.997653																			-0.0481666	0.321358	0.942592	0.0158819	0.818552	0.997947	-0.122771	0.0761364	0.869815				-0.043367	0.57753	0.915228
seq.2831.29	Q9UBX7	KLK11	KLK11_1	-0.0190308	0.620537	0.905027	0.0744025	0.07011	0.383774	-0.0139635	0.716662	0.93355	0.0732973	0.0753664	0.400598																			-0.0408471	0.38052	0.952313	-0.0153331	0.815298	0.997947	-0.0583894	0.386157	0.990845				0.0723505	0.31828	0.780165
seq.2833.20	Q9Y5K2	KLK4	KLK4	0.070314	0.0477306	0.41195	-0.0337704	0.37426	0.730178	0.0682504	0.0554701	0.428525	-0.0280312	0.461172	0.783497																			0.0697084	0.104172	0.823772	0.081058	0.18187	0.997947	-0.00105063	0.986494	0.999429				0.0348925	0.59458	0.920209
seq.2834.54	O60259	KLK8	KLK8_2	-0.0323647	0.39691	0.812901	0.00910376	0.823785	0.948056	-0.0319088	0.405261	0.817102	0.00656964	0.872714	0.964106																			-0.0648781	0.155148	0.87395	-0.0738479	0.266243	0.997947	-0.0731318	0.248346	0.965717				0.0576245	0.42604	0.86147
seq.2835.1	P12956	XRCC6	XRCC6	0.0162856	0.648889	0.91632	-0.111151	0.00358217	0.113957	0.00864679	0.808357	0.959796	-0.110466	0.00391607	0.119366																			0.0171448	0.68673	0.989123	0.0538388	0.366333	0.997947	0.00761298	0.899553	0.999429				-0.00973894	0.884531	0.983588
seq.2836.68	P80188	LCN2	LCN2	0.0640813	0.0996632	0.523425	-0.0105063	0.800826	0.941557	0.0637052	0.102784	0.527653	-0.00572673	0.890745	0.971565																			0.063154	0.183765	0.898052	0.105134	0.120602	0.997947	0.0307592	0.650444	0.999429				0.118719	0.0807143	0.455415
seq.2837.3	P08581	MET	MET_2	0.0234961	0.504156	0.862302	-0.0119589	0.75072	0.91986	0.0227941	0.518441	0.866646	-0.0101547	0.788009	0.932996																			0.0223272	0.59927	0.987797	0.0949891	0.117743	0.997947	-0.0462621	0.455219	0.999429				0.0289259	0.664923	0.940585
seq.2838.53	Q9ULZ9	MMP17	MMP17	-0.00165442	0.967303	0.995584	-0.102127	0.01773	0.225415	-0.00878001	0.827611	0.965206	-0.102823	0.017364	0.218889																			-0.0342126	0.479366	0.973652	0.0123427	0.857728	0.997947	-0.0762458	0.271451	0.97164				0.0292812	0.702509	0.944632
seq.2839.2	P23510	TNFSF4	TNFSF4_2	0.0766196	0.0465821	0.41195	-0.0556213	0.176985	0.548384	0.0729599	0.0587498	0.43655	-0.0494493	0.230433	0.60904																			0.097123	0.034599	0.644983	0.145326	0.0250817	0.98223	0.0625224	0.342924	0.979704				-0.0364877	0.622948	0.929516
seq.2841.13	Q92765	FRZB	FRZB_2	-0.0772821	0.0396905	0.393397	-0.0218676	0.587072	0.849418	-0.0792275	0.0355609	0.375534	-0.0281387	0.484675	0.799018																			-0.0781133	0.0844033	0.800022	-0.104755	0.110986	0.997947	-0.0442962	0.47601	0.999429				-0.0623024	0.377853	0.825597
seq.2843.13	O43291	SPINT2	SPINT2	-0.00109884	0.968296	0.995584	0.00515127	0.861832	0.960154	-0.000738983	0.978754	0.994345	0.0050914	0.86392	0.961018																			-0.0121496	0.71486	0.993125	-0.00212542	0.964653	0.997947	-0.00883223	0.85209	0.999429				0.0396967	0.453789	0.875329
seq.2844.53	P35590	TIE1	TIE1	0.0580143	0.127277	0.563998	0.011702	0.773955	0.930043	0.059147	0.121302	0.554208	0.0163836	0.688087	0.891625																			0.0567943	0.207493	0.899603	0.121908	0.0509307	0.997947	-0.000307481	0.996126	0.999674				0.0453627	0.545267	0.906557
seq.2846.24	P62979	RPS27A	RPS27A_1	0.00532251	0.794164	0.95297	-0.0577937	0.00792564	0.157837	0.00133428	0.947738	0.990353	-0.0576881	0.00826542	0.159787																			0.0105256	0.667205	0.987797	-0.00202865	0.956994	0.997947	0.0286574	0.373121	0.989611				-0.0425763	0.255743	0.727187
seq.2848.2	Q9Y5W5	WIF1	WIF1_2	-0.0862	0.0116897	0.272076	0.0280286	0.444712	0.77731	-0.0847171	0.0135114	0.279736	0.0212609	0.561521	0.83393																			-0.101552	0.0119887	0.462097	-0.0932655	0.112495	0.997947	-0.111961	0.058049	0.844085				-0.0125246	0.851975	0.97923
seq.2849.49	P55008	AIF1	AIF1	-0.00128732	0.950164	0.995123	0.0166361	0.450232	0.780567	-0.00013795	0.994673	0.998686	0.0166251	0.45214	0.778335																			0.026443	0.292477	0.93084	0.0273	0.431052	0.997947	0.016241	0.655571	0.999429				-0.0821997	0.0315895	0.297374
seq.2851.63	P01031	C5	C5_2	-0.012445	0.744321	0.942596	0.0271429	0.506135	0.809497	-0.0106267	0.781326	0.949451	0.0263018	0.520858	0.81669																			-0.0198628	0.659562	0.987797	-0.0393694	0.525593	0.997947	0.0082217	0.90009	0.999429				-0.00453695	0.951461	0.989633
seq.2853.68	O14757	CHEK1	CHEK1	-0.110582	0.00423478	0.184666	-0.0869508	0.036031	0.29554	-0.117498	0.00236702	0.144784	-0.0965991	0.0194322	0.231854																			-0.145623	0.0019438	0.211352	-0.0851151	0.174021	0.997947	-0.176864	0.0102543	0.613906				0.0259333	0.711472	0.946834
seq.2855.49	P27361	MAPK3	MAPK3	-0.0436568	0.00324961	0.167897	0.0165948	0.297266	0.670044	-0.0427434	0.00406136	0.182913	0.0132116	0.405076	0.75165																			-0.0261737	0.110692	0.828286	-0.0263907	0.279318	0.997947	-0.0278799	0.217447	0.965717				-0.0921171	0.00460867	0.160581
seq.2857.70	P04150	NR3C1	NR3C1	0.00299768	0.937205	0.994488	-0.0318164	0.434439	0.770886	0.000599848	0.987467	0.996914	-0.0317645	0.437067	0.772262																			-0.00375839	0.935578	0.997943	0.0306316	0.639077	0.997947	-0.0293251	0.656197	0.999429				-0.0509048	0.463394	0.877977
seq.2858.29	O14929	HAT1	HAT1_2	0.00178377	0.964192	0.995584	0.0342425	0.421347	0.76356	0.00409077	0.91823	0.986077	0.0345564	0.418677	0.761314																			0.00536521	0.91001	0.997943	0.0185405	0.785012	0.997947	-0.00862882	0.898856	0.999429				-0.066831	0.359572	0.814146
seq.2859.69	Q9BY41	HDAC8	HDAC8	-0.0814878	0.00278589	0.156031	-0.0352999	0.227422	0.608638	-0.0844126	0.00199417	0.128562	-0.0420254	0.149106	0.513345																			-0.0884826	0.00700327	0.381758	-0.0754777	0.099633	0.997947	-0.0977936	0.0399128	0.792683				-0.0626412	0.223371	0.693337
seq.2860.19	P52292	KPNA2	KPNA2	-0.0533966	0.177948	0.645737	0.0935396	0.0271825	0.263975	-0.0474412	0.231128	0.687827	0.0899455	0.034026	0.289241																			-0.0666658	0.151014	0.870995	-0.0111819	0.863226	0.997947	-0.121976	0.0652268	0.85397				0.0124958	0.869767	0.982083
seq.2864.2	Q02750	MAP2K1	MAP2K1	-0.0303591	0.168065	0.631739	0.0112027	0.634747	0.869224	-0.0297473	0.178278	0.637419	0.00884815	0.708074	0.900509																			-0.0205784	0.44592	0.963892	-0.00784245	0.850129	0.997947	-0.0290848	0.420689	0.990845				-0.0551409	0.174216	0.636173
seq.2867.52	P31749	AKT1	AKT1_2	-0.0208042	0.0562789	0.42993	-0.00625842	0.592003	0.851975	-0.0213537	0.0508283	0.417923	-0.00794862	0.496301	0.807304																			-0.00599536	0.605869	0.987797	-0.00923383	0.595986	0.997947	-0.00523274	0.741301	0.999429				-0.0587139	0.0191232	0.244767
seq.2869.68	Q05655	PRKCD	PRKCD	0.0435769	0.259316	0.714174	-0.0682906	0.0984456	0.439446	0.0388355	0.315606	0.758059	-0.0650471	0.11657	0.464012																			0.0289823	0.53763	0.985397	-0.0321527	0.637115	0.997947	0.0901758	0.183393	0.958158				0.0493542	0.50922	0.895623
seq.2870.29	P63000	RAC1	RAC1	-0.0258919	0.0853496	0.497775	0.0105939	0.511046	0.811811	-0.0252979	0.0938353	0.51193	0.00859151	0.594486	0.85092																			-0.00424712	0.810115	0.996604	-0.0169844	0.496185	0.997947	0.00607659	0.811433	0.999429				-0.086171	0.00379966	0.153166
seq.2871.73	Q06609	RAD51	RAD51	-0.0898115	0.0205871	0.322511	0.0282136	0.497489	0.8052	-0.0883444	0.0231941	0.334241	0.021221	0.609584	0.857185																			-0.0926083	0.0468701	0.698017	-0.0781143	0.248419	0.997947	-0.109342	0.0926125	0.88379				-0.0406822	0.576645	0.915228
seq.2875.15	P20226	TBP	TBP	-0.0274845	0.495215	0.862061	-0.124217	0.00384572	0.11921	-0.0358696	0.371645	0.799544	-0.126929	0.00322555	0.110068																			-0.0405284	0.400678	0.955777	0.0389595	0.570014	0.997947	0.000537598	0.993737	0.999674				0.00310866	0.968171	0.992095
seq.2876.74	P11387	TOP1	TOP1	0.0132093	0.743794	0.942596	-0.147812	0.000589704	0.0588492	0.00286265	0.943195	0.988797	-0.147583	0.000629284	0.0637877																			0.0166756	0.732129	0.993125	0.131604	0.0539425	0.997947	-0.0690586	0.322945	0.97164				-0.0331671	0.667794	0.941328
seq.2877.3	P63279	UBE2I	UBE2I	-0.016641	0.333313	0.772077	0.0293304	0.110785	0.462072	-0.0146937	0.39371	0.81032	0.0281673	0.126752	0.481433																			0.0146965	0.465286	0.968815	0.0122981	0.674627	0.997947	0.0112687	0.688267	0.999429				-0.109942	0.0011559	0.120296
seq.2878.66	P07947	YES1	YES1	-0.066302	0.0365998	0.383037	-0.0476346	0.161114	0.528908	-0.0700205	0.0275647	0.346385	-0.0532398	0.117239	0.465555																			-0.0739558	0.0520618	0.722534	-0.0801535	0.13207	0.997947	-0.0592373	0.280763	0.97164				-0.0509381	0.398097	0.837823
seq.2879.9	P01011	SERPINA3	SERPINA3_1	0.0448059	0.267405	0.721167	0.0720409	0.0953978	0.435447	0.0500603	0.215838	0.678084	0.0760033	0.0792538	0.407111																			0.0564977	0.239658	0.910366	-0.0142706	0.834942	0.997947	0.134348	0.0531187	0.828345				0.0453991	0.558525	0.909154
seq.2888.49	P10643	C7	C7_2	0.0221685	0.556898	0.883957	0.040811	0.311865	0.681657	0.0251393	0.506447	0.862288	0.0428072	0.29036	0.664241																			0.0286149	0.526368	0.983737	-0.0648866	0.31552	0.997947	0.104146	0.0989449	0.887701				0.00936114	0.896456	0.984557
seq.2889.37	Q16619	CTF1	CTF1_2	-0.0486086	0.206469	0.671187	0.0116161	0.778134	0.932199	-0.0480746	0.213059	0.675207	0.00788053	0.848737	0.956257																			-0.0715423	0.114581	0.834301	-0.0296669	0.632327	0.997947	-0.0991815	0.130179	0.914522				0.0263802	0.72824	0.948574
seq.2890.59	Q9NRJ3	CCL28	CCL28	0.0435968	0.227157	0.685465	0.0207363	0.591884	0.851975	0.045197	0.211952	0.675131	0.0241686	0.532935	0.821788																			0.07305	0.0868043	0.800022	0.100582	0.105548	0.997947	0.0619904	0.317582	0.97164				-0.0375629	0.597483	0.921858
seq.2891.1	P20273	CD22	CD22	-0.101157	0.011242	0.268446	-0.102641	0.0162451	0.214394	-0.108848	0.00629233	0.215256	-0.111256	0.00903863	0.164887																			-0.105452	0.0266257	0.596909	-0.0729912	0.284304	0.997947	-0.134861	0.0470285	0.809598				-0.0795658	0.301586	0.76813
seq.2900.53	Q16627	CCL14	CCL14	0.00977933	0.796058	0.953822	-0.00210963	0.958445	0.988522	0.00968649	0.798654	0.956026	-0.00134293	0.973633	0.992432																			-0.0067356	0.879822	0.997943	-0.00987046	0.878771	0.997947	0.00904927	0.89105	0.999429				0.0594821	0.431921	0.86491
seq.2906.55	P05112	IL4	IL4_2	0.0286595	0.480656	0.859139	-0.0357038	0.410979	0.756782	0.0263834	0.517406	0.865908	-0.0336666	0.439586	0.772605																			0.0302949	0.534531	0.985343	0.0900258	0.194043	0.997947	-0.024583	0.722503	0.999429				0.0801796	0.300868	0.76813
seq.2911.27	P21741	MDK	MDK	-0.00662056	0.848976	0.972544	0.0118602	0.749758	0.919526	-0.00582956	0.867301	0.975481	0.0113974	0.760043	0.923244																			0.00484392	0.9064	0.997943	-0.00746495	0.902436	0.997947	0.0173085	0.767374	0.999429				-0.0371752	0.5942	0.920209
seq.2913.1	P55773	CCL23	CCL23_1	-0.0255467	0.515467	0.866446	0.0497977	0.23592	0.616191	-0.0222256	0.572472	0.885961	0.0480385	0.254429	0.630018																			-0.0142625	0.763775	0.993416	0.0470483	0.47568	0.997947	-0.0589217	0.388684	0.990845				-0.0273163	0.709204	0.946428
seq.2915.6	P12004	PCNA	PCNA_2	0.0635344	0.104528	0.527344	0.0354108	0.397849	0.747956	0.0662586	0.0913606	0.506663	0.0405056	0.334049	0.70064																			0.0594211	0.196508	0.899603	0.105332	0.104875	0.997947	0.0564135	0.393049	0.990845				0.0362454	0.633924	0.932184
seq.2917.3	O14788	TNFSF11	TNFSF11_2	-0.068547	0.0794949	0.485427	-0.0481133	0.250363	0.629807	-0.072301	0.0650013	0.453602	-0.053881	0.19843	0.575337																			-0.0730584	0.119506	0.837294	-0.050596	0.448352	0.997947	-0.0900879	0.183478	0.958158				-0.0498756	0.502932	0.893348
seq.2925.9	P05121	SERPINE1	SERPINE1	0.00551475	0.875971	0.976901	-0.00800575	0.832297	0.950437	0.00498858	0.888115	0.979242	-0.00761089	0.84101	0.955068																			-0.00970723	0.820807	0.996604	0.00083936	0.988964	0.998617	-0.0329106	0.59008	0.999429				0.0507924	0.439399	0.869864
seq.2939.10	Q5T4W7	ARTN	ARTN	0.0191735	0.632929	0.911017	-0.0706022	0.0996389	0.440187	0.01411	0.725678	0.936006	-0.0694258	0.106711	0.454615																			0.0215173	0.656289	0.987797	0.0716997	0.288723	0.997947	0.013289	0.846383	0.999429				-0.00148923	0.98449	0.997285
seq.2942.50	P99999	CYCS	CYCS	0.0616395	0.113828	0.544616	0.0257471	0.537387	0.828446	0.0636978	0.103298	0.528832	0.0306448	0.463472	0.783976																			0.103664	0.0264594	0.596909	0.0530413	0.433648	0.997947	0.150447	0.0238727	0.764899				-0.0635735	0.385498	0.83073
seq.2944.66	P41271	NBL1	NBL1	-0.0392622	0.286679	0.733049	0.0494087	0.209646	0.590123	-0.0360704	0.328779	0.767923	0.0465848	0.238118	0.617182																			-0.0398897	0.370239	0.948713	0.0751175	0.256834	0.997947	-0.109429	0.0961523	0.884347				-0.0158982	0.823171	0.973869
seq.2946.52	P00746	CFD	CFD_2	-0.0538429	0.124844	0.560072	0.00662541	0.860034	0.959324	-0.0536785	0.127345	0.568447	0.00237664	0.949648	0.986113																			-0.0739253	0.0798705	0.796042	-0.0486418	0.445316	0.997947	-0.0911099	0.113821	0.90481				0.0122007	0.854041	0.980103
seq.2948.58	P10912	GHR	GHR	-0.0101492	0.777439	0.949651	-0.09637	0.0119122	0.18969	-0.0169041	0.637237	0.908445	-0.097708	0.0110566	0.182023																			-0.0404762	0.349125	0.944936	-0.0379282	0.566899	0.997947	-0.0605155	0.350378	0.982489				0.00582761	0.934055	0.987457
seq.2949.6	O15496	PLA2G10	PLA2G10	-0.0113581	0.780361	0.949792	-0.101498	0.0194496	0.233379	-0.0189272	0.641956	0.908793	-0.103086	0.0180609	0.221202																			-0.031895	0.512945	0.983634	-0.00938821	0.892545	0.997947	-0.0271511	0.696054	0.999429				0.0260433	0.736018	0.949848
seq.2950.57	P22692	IGFBP4	IGFBP4	-0.00886115	0.820084	0.962985	-0.0551933	0.185214	0.558709	-0.0127467	0.744064	0.938605	-0.0562022	0.178824	0.551452																			-0.00959023	0.836272	0.996604	0.0622277	0.357307	0.997947	-0.0950264	0.165362	0.955256				-0.0169374	0.822253	0.973869
seq.2952.75	P05019	IGF1	IGF1_1	-0.0189785	0.590441	0.896625	0.103109	0.00613034	0.142682	-0.0119154	0.734805	0.938309	0.102166	0.00680056	0.150128																			-0.0242161	0.564428	0.987797	-0.0970128	0.103889	0.997947	0.0333759	0.601847	0.999429				0.0110237	0.869692	0.982083
seq.2953.31	P01215	CGA	CGA_2	-0.0083862	0.763032	0.949408	-0.044121	0.137876	0.498373	-0.0114994	0.679817	0.921152	-0.0450312	0.131264	0.488055																			-0.0211161	0.540399	0.986348	-0.0713299	0.13132	0.997947	0.004899	0.915199	0.999429				-0.00764185	0.872076	0.982797
seq.2954.56	P22894	MMP8	MMP8_1	0.00103216	0.979598	0.997644	-0.0151758	0.725272	0.907386	-1.71081e-05	0.999663	0.999955	-0.0151772	0.726185	0.908395																			-0.00130797	0.978395	0.997943	0.00321404	0.962336	0.997947	-0.00846021	0.902862	0.999429				-0.0010691	0.988996	0.997849
seq.2960.66	P27918	CFP	CFP	0.0306827	0.43075	0.832806	-0.0233203	0.575752	0.843495	0.0292304	0.454387	0.843473	-0.0210067	0.615293	0.859419																			0.022981	0.620844	0.987797	0.0172876	0.798312	0.997947	0.0209225	0.761711	0.999429				0.0459434	0.548779	0.906642
seq.2961.1	P04070	PROC	PROC_1	0.08154	0.0172851	0.305868	0.00385515	0.916418	0.976586	0.0822566	0.0167083	0.302785	0.010366	0.777564	0.930905																			0.0793157	0.0521341	0.722534	0.0227665	0.716347	0.997947	0.116363	0.0388116	0.792683				0.0703405	0.300527	0.76813
seq.2962.50	P12272	PTHLH	PTHLH	-0.0530394	0.174967	0.640518	-0.012497	0.765615	0.925594	-0.0542026	0.167171	0.624535	-0.0168031	0.689141	0.891721																			-0.0334333	0.478601	0.973652	-0.0276774	0.682819	0.997947	-0.0386799	0.57207	0.999429				-0.0967533	0.190589	0.657716
seq.2966.65	Q9Y240	CLEC11A	CLEC11A_1	-0.0120799	0.76133	0.949408	-0.0248134	0.559573	0.837237	-0.0138569	0.728371	0.936419	-0.0259006	0.54388	0.824936																			-0.0404272	0.390439	0.954982	-0.0610026	0.344123	0.997947	0.00888474	0.895288	0.999429				0.0951015	0.2149	0.682155
seq.2967.8	P19320	VCAM1	VCAM1_2	-0.0161071	0.680606	0.925125	-0.025614	0.54076	0.828934	-0.0179933	0.646713	0.911278	-0.0270512	0.519733	0.81669																			-0.0139162	0.768381	0.993537	-0.0387983	0.565076	0.997947	0.00497932	0.94026	0.999429				0.000275533	0.99698	0.999725
seq.2968.61	O95150	TNFSF15	TNFSF15_2	0.0118335	0.745294	0.942596	0.0368519	0.344274	0.70515	0.0146348	0.688804	0.921263	0.0380844	0.330226	0.696697																			0.0389616	0.372554	0.949967	0.123664	0.0657534	0.997947	-0.0270631	0.692572	0.999429				-0.036119	0.619777	0.928591
seq.2969.11	P37023	ACVRL1	ACVRL1_2	-0.00936884	0.812094	0.960269	-0.0422683	0.315135	0.68365	-0.0126415	0.749172	0.940013	-0.0433569	0.304776	0.675073																			-0.0223133	0.637437	0.987797	-0.0388295	0.560568	0.997947	-0.00330963	0.961322	0.999429				0.0303896	0.686885	0.944632
seq.2970.60	P15514	AREG	AREG	0.00168196	0.904032	0.987091	-0.0169094	0.257036	0.63561	0.000515755	0.970582	0.992226	-0.0168686	0.259879	0.63253																			0.00226849	0.895773	0.997943	0.00272474	0.906058	0.997947	0.00176543	0.945005	0.999429				-0.0216823	0.361135	0.814146
seq.2972.57	P18075	BMP7	BMP7	0.0241685	0.548245	0.880503	0.100317	0.0194	0.233379	0.0311981	0.43783	0.83326	0.102752	0.0169822	0.217809																			0.0517208	0.284768	0.923591	0.0476569	0.490542	0.997947	0.0585456	0.397867	0.990845				-0.0327096	0.667623	0.941328
seq.2973.15	P16671	CD36	CD36	0.0477345	0.219222	0.682202	0.00458834	0.91217	0.97542	0.0483162	0.215279	0.677163	0.00841267	0.840097	0.955068																			0.0510054	0.272053	0.923471	0.005448	0.932349	0.997947	0.0797135	0.240542	0.965717				0.0369294	0.624762	0.929516
seq.2974.61	Q12860	CNTN1	CNTN1	0.0434159	0.202866	0.668019	0.0457683	0.209632	0.590123	0.0468363	0.170445	0.627965	0.0494755	0.175956	0.54995																			0.0510313	0.204849	0.899603	0.0568891	0.319785	0.997947	0.0371574	0.527975	0.999429				-0.00242482	0.971177	0.993134
seq.2975.19	P29279	CCN2	CCN2	-0.0262772	0.372955	0.799302	-1.4522e-05	0.999633	0.999886	-0.0264235	0.37201	0.799544	-0.00210878	0.946842	0.985522																			-0.0198881	0.557994	0.987797	-0.0327474	0.5359	0.997947	-0.00129106	0.976794	0.999429				-0.0156439	0.81135	0.971752
seq.2976.58	Q02413	DSG1	DSG1	-0.0753205	0.0513376	0.415528	-0.0234783	0.571102	0.840161	-0.0773282	0.0461174	0.401909	-0.0295108	0.476617	0.794344																			-0.0986268	0.0342759	0.643761	-0.0355545	0.598951	0.997947	-0.163381	0.0120423	0.642151				0.031141	0.665626	0.940593
seq.2977.7	Q9UNE0	EDAR	EDAR	-0.0187151	0.470833	0.856592	0.01806	0.516415	0.816667	-0.0175888	0.499285	0.860932	0.0166955	0.549817	0.827321																			-0.0105695	0.728968	0.993125	-0.0139404	0.745871	0.997947	-0.0125189	0.770687	0.999429				-0.0493243	0.342981	0.803842
seq.2979.8	P42830	CXCL5	CXCL5	0.00230887	0.949885	0.995123	-0.0475561	0.226982	0.608638	-0.0010927	0.976331	0.993653	-0.0476458	0.227855	0.606033																			-0.00704816	0.869868	0.997943	0.0485754	0.432051	0.997947	-0.00197284	0.975869	0.999429				0.0440402	0.545841	0.906557
seq.2981.9	Q96AP7	ESAM	ESAM_2	0.0226706	0.311927	0.754373	0.0332702	0.165322	0.533381	0.0251081	0.263659	0.71947	0.0352576	0.142539	0.504095																			0.0285505	0.276363	0.923471	0.0139782	0.707796	0.997947	0.0490816	0.202257	0.963535				0.024019	0.600969	0.923356
seq.2982.82	P56470	LGALS4	LGALS4	0.000627929	0.983404	0.997644	-0.103361	0.00130783	0.0807555	-0.00656208	0.827071	0.965206	-0.103881	0.00128649	0.0787026																			0.0164154	0.643626	0.987797	0.0258468	0.601338	0.997947	-0.00286762	0.957242	0.999429				-0.0825863	0.159382	0.610571
seq.2985.35	P09341	CXCL1	CXCL1	-0.0144196	0.671866	0.924022	-0.0319774	0.379895	0.733512	-0.0167231	0.624257	0.904697	-0.0333018	0.362106	0.717571																			-0.0181506	0.650423	0.987797	0.00816406	0.885561	0.997947	-0.0368151	0.531298	0.999429				0.00247175	0.971594	0.993134
seq.2986.49	P19876	CXCL3	CXCL3_2	0.00402555	0.87831	0.976901	-0.0143205	0.610685	0.858416	0.00305221	0.907888	0.983802	-0.014079	0.617965	0.861981																			0.00981581	0.761437	0.993416	0.0158012	0.733734	0.997947	0.00210628	0.963635	0.999429				-0.0180872	0.698368	0.944632
seq.2987.37	P16403	H1-2	H1-2	-0.00809063	0.838255	0.967893	-0.123915	0.00336761	0.110014	-0.0167491	0.671522	0.91852	-0.125241	0.00314569	0.110068																			0.0037486	0.936084	0.997943	0.129519	0.0479876	0.997947	-0.102107	0.131804	0.914522				-0.024141	0.756971	0.958383
seq.2989.17	P01579	IFNG	IFNG_2	0.0125317	0.412807	0.82324	-0.0148804	0.363408	0.719409	0.0115663	0.451053	0.842327	-0.0139649	0.395118	0.744327																			0.0134331	0.471205	0.970693	-0.00663896	0.770304	0.997947	0.0325148	0.265217	0.97057				-0.00445015	0.874011	0.982849
seq.2991.9	P14778	IL1R1	IL1R1	-0.00321208	0.928474	0.993999	0.121012	0.00150602	0.0822751	0.00518237	0.884315	0.978988	0.121422	0.00150871	0.0787026																			0.0348961	0.421068	0.957332	0.109861	0.0709344	0.997947	-0.0283632	0.646711	0.999429				-0.0948277	0.144279	0.59016
seq.2992.59	Q96F46	IL17RA	IL17RA	0.0267892	0.505568	0.862302	0.067544	0.116403	0.469429	0.0316319	0.432488	0.831212	0.0700478	0.104553	0.452497																			0.0343345	0.476573	0.973652	0.0189553	0.781695	0.997947	0.0532733	0.433208	0.995355				0.00497318	0.947857	0.988866
seq.2993.1	O95256	IL18RAP	IL18RAP_2	0.0146633	0.711205	0.931494	0.0200355	0.636387	0.870059	0.0162771	0.682251	0.921152	0.0214387	0.614353	0.858823																			0.002821	0.953062	0.997943	0.0311116	0.648515	0.997947	0.00549182	0.935237	0.999429				0.0271596	0.716824	0.94732
seq.2994.71	Q9HB29	IL1RL2	IL1RL2	0.0234368	0.551902	0.882486	-0.0306622	0.467436	0.789231	0.0213999	0.588206	0.892167	-0.0289336	0.494379	0.806055																			0.00245786	0.958803	0.997943	-0.0138774	0.833307	0.997947	0.0101064	0.88022	0.999429				0.0595147	0.415331	0.853991
seq.2997.8	P57087	JAM2	JAM2	-0.0477426	0.149666	0.606378	-0.0211457	0.551169	0.834476	-0.0494963	0.136552	0.582424	-0.0251036	0.480033	0.796372																			-0.0721806	0.0696312	0.781358	-0.0639494	0.240426	0.997947	-0.0757589	0.192449	0.960645				0.0568488	0.371327	0.819732
seq.2998.53	Q9BX67	JAM3	JAM3	-0.00637431	0.683298	0.926232	-0.0210066	0.208673	0.589469	-0.00786965	0.615284	0.902233	-0.0216295	0.197008	0.57431																			-0.0124346	0.5094	0.982621	-0.00321902	0.897034	0.997947	-0.0251063	0.378154	0.990845				-0.00938332	0.747539	0.954904
seq.2999.6	Q13449	LSAMP	LSAMP	0.047076	0.162364	0.622988	0.00333978	0.926251	0.978926	0.0475672	0.159501	0.617708	0.00710483	0.844197	0.955827																			0.0370408	0.344446	0.944936	0.0538773	0.298002	0.997947	0.0229966	0.696775	0.999429				0.063098	0.357563	0.813177
seq.3000.66	P11226	MBL2	MBL2	-0.0207446	0.605843	0.900361	0.115796	0.00694112	0.150494	-0.0128092	0.749451	0.940202	0.114782	0.00765519	0.156149																			-0.0379773	0.432141	0.957345	-0.0564499	0.409713	0.997947	-0.00652206	0.924376	0.999429				0.0351439	0.64286	0.934594
seq.3003.29	O14931	NCR3	NCR3	0.0476285	0.214134	0.677951	-0.0311315	0.448512	0.7793	0.0456531	0.235344	0.690095	-0.0273494	0.506634	0.809925																			0.0220411	0.62071	0.987797	-0.0113645	0.853944	0.997947	0.0661919	0.310391	0.97164				-0.00910405	0.904038	0.984589
seq.3004.67	Q9BQ51	PDCD1LG2	PDCD1LG2	-0.0150831	0.705394	0.930267	0.0910044	0.0327305	0.285271	-0.00890828	0.823285	0.965206	0.0903069	0.0347064	0.291729																			-0.0130191	0.787094	0.995357	0.0513394	0.458501	0.997947	-0.0540959	0.432005	0.994992				-0.0239752	0.753703	0.957073
seq.3005.5	P18031	PTPN1	PTPN1	-0.0379887	0.0637804	0.446371	-0.031352	0.153015	0.518504	-0.0403772	0.049197	0.413463	-0.0345479	0.115553	0.462413																			-0.0333768	0.160617	0.878679	-0.0101561	0.757933	0.997947	-0.0605661	0.0815665	0.870003				-0.0300675	0.467467	0.880707
seq.3007.7	Q9Y336	SIGLEC9	SIGLEC9	-0.0767088	0.0579715	0.432264	-0.0289356	0.50444	0.808611	-0.0791423	0.0511775	0.419379	-0.0351999	0.417026	0.760459																			-0.0994675	0.0403941	0.671988	-0.0392132	0.570993	0.997947	-0.163399	0.0182942	0.716522				-0.00325761	0.966346	0.991945
seq.3009.3	Q03167	TGFBR3	TGFBR3	-0.00531111	0.887143	0.979217	0.0578586	0.148138	0.511547	-0.0013183	0.971951	0.99308	0.0577543	0.150316	0.515077																			-0.0262588	0.557283	0.987797	-0.0333042	0.603575	0.997947	-0.0144769	0.819272	0.999429				0.071089	0.324193	0.784649
seq.3010.53	Q969D9	TSLP	TSLP	0.0758096	0.0198204	0.31945	-0.048627	0.163226	0.530555	0.0728752	0.0254248	0.338609	-0.0429199	0.218093	0.596552																			0.0617069	0.114687	0.834301	0.0746135	0.176676	0.997947	0.0560798	0.318185	0.97164				0.101992	0.0973385	0.50363
seq.3022.4	P16410	CTLA4	CTLA4	0.0129731	0.746134	0.942596	0.0110887	0.79578	0.940546	0.0139017	0.729706	0.936815	0.0122894	0.775114	0.929958																			0.0469076	0.327879	0.944936	0.0632305	0.354145	0.997947	0.0266699	0.69822	0.999429				-0.138081	0.0687712	0.42427
seq.3024.18	P08697	SERPINF2	SERPINF2	-0.00814506	0.809731	0.959223	-0.045227	0.211212	0.592254	-0.0113338	0.73817	0.938605	-0.0461241	0.203872	0.581865																			-0.000393443	0.992286	0.999129	0.013461	0.841589	0.997947	-0.034125	0.608803	0.999429				-0.0544521	0.422001	0.85832
seq.3025.50	P09038	FGF2	FGF2	-0.0068213	0.862931	0.974644	-0.0168491	0.690214	0.892793	-0.00803009	0.839492	0.967573	-0.0174847	0.680235	0.887131																			-0.0197733	0.679972	0.988985	-0.049068	0.473715	0.997947	0.00798566	0.907049	0.999429				0.00645243	0.929178	0.987457
seq.3026.5	P20810	CAST	CAST	0.0629361	0.114814	0.546638	0.00102216	0.980923	0.995469	0.0633534	0.113707	0.541408	0.00603672	0.887869	0.971042																			0.0379639	0.425296	0.957345	0.0620616	0.359078	0.997947	0.0255494	0.707946	0.999429				0.136389	0.0768192	0.446589
seq.3028.36	P55773	CCL23	CCL23_2	-0.0351226	0.344029	0.777132	0.0654897	0.0989119	0.440187	-0.0307633	0.40789	0.817689	0.0630547	0.113154	0.45956																			-0.0222196	0.616695	0.987797	-0.00184966	0.975992	0.997947	-0.0283604	0.659558	0.999429				-0.0630725	0.371001	0.819509
seq.3029.52	Q9NNX6	CD209	CD209_3	0.0120531	0.761658	0.949408	0.0556052	0.190678	0.565453	0.0159848	0.688137	0.921152	0.0568704	0.182292	0.554059																			-0.00295099	0.95017	0.997943	0.0161603	0.811533	0.997947	-0.0427104	0.519823	0.999429				0.0303316	0.692941	0.944632
seq.3030.3	Q9H2X3	CLEC4M	CLEC4M	-0.0517515	0.180416	0.647136	-0.0334893	0.417862	0.76206	-0.0543148	0.160973	0.617966	-0.0377117	0.362548	0.717903																			-0.063193	0.17221	0.884285	-0.0540247	0.41436	0.997947	-0.0549297	0.400046	0.990845				0.0110515	0.878422	0.982849
seq.3032.11	P01215	CGA	CGA_3	-0.0273978	0.244115	0.698444	-0.0452366	0.0720656	0.387452	-0.0306932	0.192289	0.65276	-0.0476661	0.0586344	0.359056																			-0.04234	0.149231	0.870513	-0.0582474	0.183752	0.997947	-0.0427816	0.259404	0.96932				-0.0239736	0.529001	0.899943
seq.3033.57	P05162	LGALS2	LGALS2	-0.0186983	0.643071	0.91428	0.0299162	0.488012	0.800713	-0.0167189	0.679584	0.921152	0.0285929	0.508907	0.811955																			0.00880004	0.855694	0.996917	0.0973598	0.150253	0.997947	-0.085316	0.223523	0.965717				-0.0619562	0.410991	0.848899
seq.3034.1	P14136	GFAP	GFAP_2	0.0440791	0.273649	0.723834	0.0789523	0.066429	0.377484	0.049845	0.216071	0.678084	0.0829149	0.054495	0.347937																			0.0633067	0.185861	0.898052	0.103344	0.134658	0.997947	0.0245168	0.713704	0.999429				0.104293	0.178312	0.644026
seq.3035.80	Q9UHD0	IL19	IL19	0.0102576	0.782834	0.949966	-0.0326962	0.411424	0.757257	0.008033	0.829614	0.965206	-0.0320581	0.42225	0.762129																			-0.000205597	0.996348	0.999282	-0.0230158	0.729097	0.997947	0.0192652	0.765077	0.999429				0.0236959	0.743607	0.95289
seq.3037.62	P01584	IL1B	IL1B	0.0155973	0.695124	0.928964	-0.0534544	0.209403	0.590123	0.0118379	0.766691	0.944707	-0.0524823	0.219497	0.597717																			-0.000739212	0.987579	0.998542	-0.0266856	0.698509	0.997947	0.0308695	0.644207	0.999429				0.0486927	0.527783	0.89984
seq.3038.9	O14625	CXCL11	CXCL11_2	-0.0219842	0.522032	0.870927	0.0300289	0.413719	0.759321	-0.0200177	0.561121	0.880985	0.0284445	0.440278	0.772605																			-0.0118556	0.767307	0.993507	-0.0135731	0.811377	0.997947	-0.0150174	0.800769	0.999429				-0.0203181	0.772937	0.961791
seq.3040.59	P10147	CCL3	CCL3	-0.0405448	0.308085	0.753879	-0.00570779	0.893196	0.970418	-0.0412175	0.302003	0.745906	-0.00916155	0.829886	0.951033																			-0.0718134	0.128539	0.845155	-0.078826	0.249949	0.997947	-0.0582058	0.392683	0.990845				0.019067	0.804458	0.970541
seq.3041.55	Q9UBG0	MRC2	MRC2	0.0308991	0.411047	0.821727	-0.00457096	0.909538	0.97542	0.0307514	0.414946	0.821798	-0.00213692	0.957765	0.987607																			0.0130261	0.770989	0.994367	0.0212186	0.746006	0.997947	0.00823214	0.894918	0.999429				0.054866	0.451315	0.874841
seq.3042.7	P02144	MB	MB	-0.0328645	0.3753	0.801472	0.0123832	0.754948	0.921813	-0.0321845	0.38692	0.805377	0.00983577	0.804764	0.939988																			-0.0384394	0.395583	0.955743	0.0366981	0.572666	0.997947	-0.107013	0.096354	0.884347				0.0121129	0.859495	0.980198
seq.3043.49	P09486	SPARC	SPARC_2	0.0134603	0.670367	0.923182	0.0472184	0.162573	0.530228	0.0168168	0.595586	0.894239	0.0485495	0.152429	0.518248																			0.0393478	0.292728	0.931232	0.0538	0.314716	0.997947	0.0157005	0.765435	0.999429				-0.0358835	0.565223	0.911589
seq.3044.3	P55774	CCL18	CCL18	0.0139285	0.716585	0.934026	0.0410401	0.317298	0.684536	0.016858	0.661251	0.9158	0.0423744	0.303476	0.674032																			0.00378092	0.933501	0.997943	-0.0327865	0.617963	0.997947	0.0343844	0.603278	0.999429				0.00846871	0.911821	0.986446
seq.3045.72	P21246	PTN	PTN	-0.0782183	0.00258564	0.150691	0.0608104	0.028855	0.270818	-0.0744215	0.00414591	0.185174	0.0549198	0.0476282	0.329928																			-0.071391	0.0177766	0.540164	-0.0212785	0.678665	0.997947	-0.121489	0.0164709	0.695855				-0.0866218	0.143964	0.59016
seq.3046.31	Q9HD89	RETN	RETN	0.0363674	0.352218	0.784183	0.0836604	0.0452175	0.321961	0.0423831	0.278364	0.72557	0.0870151	0.0377778	0.304314																			0.0234284	0.614553	0.987797	-0.0362654	0.585181	0.997947	0.0917836	0.157506	0.942147				0.102291	0.171648	0.632239
seq.3049.61	P07477	PRSS1	PRSS1	-0.0462021	0.243483	0.698444	0.0174309	0.681006	0.889251	-0.0452463	0.255004	0.713218	0.0138589	0.744391	0.91593																			-0.0910815	0.0522292	0.722534	-0.166264	0.0117482	0.815098	-0.0319608	0.634322	0.999429				0.0189876	0.803028	0.970541
seq.3050.7	P04275	VWF	VWF	-0.026533	0.493619	0.862061	0.010436	0.801352	0.941557	-0.0259536	0.504604	0.862288	0.00838175	0.840363	0.955068																			-0.0316212	0.49924	0.982161	-0.135452	0.0423465	0.997947	0.0891988	0.188112	0.958158				-0.00414979	0.954594	0.989811
seq.3052.8	P48023	FASLG	FASLG	0.00618458	0.870278	0.97672	0.0135882	0.73783	0.913254	0.00724943	0.848787	0.969567	0.0142123	0.727319	0.909461																			0.0150412	0.73803	0.993125	-0.120587	0.0552986	0.997947	0.108458	0.0901762	0.877685				-0.0431355	0.562182	0.910739
seq.3053.49	P49771	FLT3LG	FLT3LG_2	-0.0151058	0.700093	0.929429	-0.111935	0.00745457	0.153843	-0.0230086	0.556463	0.878265	-0.113765	0.00672113	0.149688																			-0.0300255	0.52715	0.983737	-0.0178331	0.788177	0.997947	-0.0318853	0.64261	0.999429				0.0240604	0.737705	0.950665
seq.3054.3	P00738	HP	HP_1	0.0110553	0.783091	0.949966	0.0300608	0.48375	0.798009	0.0132067	0.743039	0.938605	0.0311049	0.470242	0.789955																			-0.00667427	0.889582	0.997943	0.0195763	0.776241	0.997947	-0.0667752	0.335964	0.97873				0.0461272	0.545503	0.906557
seq.3055.54	P24394	IL4R	IL4R	0.0300524	0.444166	0.839735	0.00286064	0.945786	0.98459	0.0304792	0.439655	0.835127	0.00554889	0.895452	0.972389																			0.0164706	0.725784	0.993125	-0.0455382	0.497329	0.997947	0.04482	0.499718	0.999429				0.0523568	0.488061	0.887329
seq.3056.11	P26718	KLRK1	KLRK1_2	0.0230843	0.56515	0.886378	-0.054457	0.204035	0.582672	0.0191595	0.633986	0.906715	-0.0528307	0.219602	0.597717																			0.0223202	0.641318	0.987797	0.00127948	0.985048	0.998617	-0.016151	0.812625	0.999429				0.0264207	0.732041	0.949201
seq.3057.55	O95388	CCN4	CCN4_2	-0.0553644	0.145316	0.598035	-0.0763039	0.0605423	0.360926	-0.0609733	0.108934	0.53947	-0.08113	0.0463438	0.327781																			-0.0708022	0.119615	0.837294	-0.0476825	0.463999	0.997947	-0.0984417	0.129659	0.914522				-0.0168958	0.816378	0.973035
seq.3059.50	Q9Y275	TNFSF13B	TNFSF13B	0.0179304	0.628488	0.908801	-0.0666449	0.0926779	0.428944	0.0134643	0.716684	0.93355	-0.0655939	0.0990623	0.441876																			0.00862789	0.843933	0.996759	0.0377517	0.554749	0.997947	-0.0195204	0.752168	0.999429				-0.00616205	0.932133	0.987457
seq.3060.43	P02748	C9	C9_2	-0.0534708	0.175652	0.641737	0.0814215	0.0537622	0.347214	-0.048105	0.223395	0.682786	0.0776139	0.0665801	0.376365																			-0.039038	0.410037	0.956121	-0.0527667	0.42178	0.997947	-0.0407806	0.555408	0.999429				-0.0502147	0.501121	0.89161
seq.3061.61	P07858	CTSB	CTSB_1	0.130299	0.00124619	0.0986791	-0.0039725	0.926981	0.979413	0.130755	0.00124804	0.094932	0.00650371	0.880151	0.96725																			0.108668	0.0252838	0.592769	0.0461691	0.507621	0.997947	0.169855	0.0138945	0.650433				0.217973	0.00411598	0.157111
seq.3065.65	P12034	FGF5	FGF5	0.0240459	0.553161	0.883615	-0.0255317	0.555669	0.836201	0.0222858	0.583986	0.889636	-0.0236369	0.58677	0.847131																			0.00429641	0.929768	0.997943	0.0642481	0.350233	0.997947	-0.0283345	0.684831	0.999429				0.0843247	0.272085	0.74562
seq.3066.12	P17931	LGALS3	LGALS3	-0.0122477	0.742353	0.942596	-0.0198325	0.618719	0.861774	-0.013803	0.712057	0.931755	-0.0210021	0.599596	0.851307																			-0.0290987	0.505437	0.982161	-0.0446264	0.45286	0.997947	-0.021714	0.746205	0.999429				-0.00626122	0.932761	0.987457
seq.3067.67	O60383	GDF9	GDF9	0.0201155	0.615496	0.90279	-0.0626757	0.142995	0.504285	0.0156664	0.696291	0.923277	-0.0613774	0.152963	0.518248																			-0.0229409	0.631943	0.987797	0.0595432	0.377984	0.997947	-0.0114642	0.868223	0.999429				0.040067	0.599531	0.922793
seq.3069.52	P01871	IGHM	IGHM	0.105531	0.00843995	0.244139	-0.0939511	0.0285538	0.269799	0.0995811	0.0129356	0.275876	-0.086069	0.0444854	0.322611																			0.0856923	0.0731054	0.78512	0.115358	0.088006	0.997947	0.0704421	0.304658	0.97164				0.128796	0.0947699	0.495579
seq.3070.1	P60568	IL2	IL2	0.0118944	0.71601	0.933452	-0.00916446	0.793402	0.939601	0.0113166	0.730181	0.936815	-0.00825733	0.814099	0.944901																			-0.0166332	0.665784	0.987797	0.0461402	0.392159	0.997947	-0.0704664	0.204478	0.963535				0.0707681	0.276438	0.748356
seq.3072.4	P35225	IL13	IL13_2	-0.014945	0.707974	0.931494	-0.0331298	0.437226	0.772356	-0.0172996	0.665519	0.916379	-0.03448	0.420338	0.761692																			-0.0563359	0.235775	0.904336	-0.0594499	0.375916	0.997947	-0.0500069	0.46765	0.999429				0.0765686	0.321556	0.782933
seq.3073.51	O95998	IL18BP	IL18BP	-0.0227748	0.492739	0.862061	0.0215404	0.544309	0.830587	-0.0214027	0.520535	0.867998	0.0198463	0.577636	0.841947																			-0.00272573	0.945325	0.997943	0.0520617	0.388107	0.997947	-0.0373894	0.509389	0.999429				-0.0847762	0.187513	0.656286
seq.3074.6	P18428	LBP	LBP	-0.00617582	0.878723	0.976901	-0.0207311	0.632121	0.868304	-0.00765092	0.850564	0.970455	-0.0213367	0.623434	0.864595																			-0.0194784	0.689051	0.990087	-0.0180853	0.792857	0.997947	-0.00193951	0.977854	0.999429				0.0365917	0.627923	0.93071
seq.3077.66	P00742	F10	F10_1	0.0029055	0.939361	0.994555	-0.120076	0.00319226	0.108671	-0.00542555	0.886641	0.979108	-0.120505	0.0031916	0.110068																			-0.00649173	0.889032	0.997943	0.046497	0.49684	0.997947	-0.0653971	0.344888	0.981253				-0.0184137	0.804945	0.970541
seq.3078.1	P49763	PGF	PGF	-0.035849	0.379125	0.801661	0.0363091	0.404546	0.752392	-0.0335624	0.411644	0.819551	0.033709	0.440335	0.772605																			-0.0135204	0.782835	0.995357	0.0366018	0.599095	0.997947	-0.0688453	0.329362	0.975365				-0.067688	0.382283	0.82856
seq.3079.62	Q99969	RARRES2	RARRES2	-0.0515446	0.182913	0.650601	-0.0795403	0.0546207	0.348349	-0.057411	0.138129	0.583622	-0.0841256	0.042495	0.318281																			-0.0566627	0.218294	0.899603	-0.0374911	0.581219	0.997947	-0.0920008	0.187148	0.958158				-0.0750083	0.313188	0.775519
seq.3081.70	Q9BZM6	ULBP1	ULBP1_2	0.0239081	0.557909	0.884565	-0.111417	0.0104904	0.179396	0.0161648	0.691492	0.922792	-0.110116	0.0117144	0.185707																			0.0353922	0.468708	0.969224	0.0347483	0.61999	0.997947	0.0434782	0.533868	0.999429				-0.0508453	0.514703	0.898289
seq.3082.9	Q9BZM5	ULBP2	ULBP2_2	0.0282835	0.482974	0.859149	-0.028785	0.50448	0.808611	0.0265446	0.511505	0.862973	-0.0268155	0.535246	0.821788																			0.00464453	0.923209	0.997943	0.0178825	0.794574	0.997947	-0.00704405	0.918254	0.999429				0.0485782	0.528864	0.899943
seq.3083.71	Q9HAV5	EDA2R	EDA2R	-0.00682006	0.862754	0.974644	-0.0243854	0.562753	0.838013	-0.00878572	0.824471	0.965206	-0.0251682	0.551987	0.82799																			0.00649916	0.889324	0.997943	-0.075517	0.272284	0.997947	0.0171063	0.799024	0.999429				0.00308559	0.967947	0.992095
seq.3091.70	O14965	AURKA	AURKA	-0.037582	0.352941	0.784183	-0.00437213	0.919537	0.97671	-0.0380867	0.348202	0.77955	-0.00735916	0.86536	0.961308																			-0.0171331	0.725593	0.993125	-0.069536	0.31183	0.997947	0.0356868	0.609209	0.999429				-0.0488233	0.519817	0.898702
seq.3115.64	P28482	MAPK1	MAPK1	-0.0300333	0.0731372	0.469845	-0.0205042	0.253253	0.631172	-0.0316239	0.0597769	0.43655	-0.0230073	0.20022	0.578393																			-0.0226493	0.287968	0.927544	-0.0157286	0.596134	0.997947	-0.0269468	0.389706	0.990845				-0.0667369	0.011694	0.207783
seq.3122.6	Q9NR28	DIABLO	DIABLO	0.0232439	0.529805	0.874911	-0.0129909	0.742805	0.915997	0.0224672	0.545056	0.874153	-0.0112083	0.777797	0.93103																			0.0142219	0.750308	0.993416	0.00720082	0.912451	0.997947	0.0235541	0.708767	0.999429				0.0575537	0.407675	0.845205
seq.3132.1	P49767	VEGFC	VEGFC	0.0118428	0.611856	0.901982	0.022634	0.364862	0.720254	0.0134944	0.564266	0.881741	0.0237111	0.344111	0.706805																			0.0147953	0.589933	0.987797	0.0449238	0.261056	0.997947	-0.00586804	0.880787	0.999429				0.0139878	0.767853	0.961233
seq.3143.3	P01730	CD4	CD4	-0.000120488	0.997622	0.998737	-0.106167	0.0138498	0.198224	-0.00755585	0.851539	0.971029	-0.106769	0.0136545	0.197938																			0.00194387	0.967817	0.997943	-0.0274554	0.69003	0.997947	0.0364125	0.598824	0.999429				-0.0435785	0.574222	0.915228
seq.3148.49	P19875	CXCL2	CXCL2_2	0.00542092	0.836963	0.967545	0.00128444	0.963655	0.990251	0.00554003	0.834015	0.966234	0.00172294	0.951432	0.986782																			0.0101186	0.748538	0.99329	0.0261915	0.515071	0.997947	-0.0139789	0.77494	0.999429				-0.00493474	0.922285	0.987163
seq.3151.6	P01589	IL2RA	IL2RA	-0.0482373	0.23325	0.688791	0.00493424	0.909333	0.97542	-0.048163	0.23568	0.690095	0.00105669	0.980592	0.994921																			-0.0591524	0.222228	0.899603	-0.00916059	0.893591	0.997947	-0.120626	0.0823456	0.871929				-0.00264	0.972903	0.993635
seq.3152.57	P20333	TNFRSF1B	TNFRSF1B_1	-0.00629525	0.863958	0.975331	-0.0336503	0.392107	0.741928	-0.00867259	0.813942	0.962749	-0.0343383	0.384182	0.735148																			-0.0157188	0.721952	0.993125	-0.0213284	0.749576	0.997947	-0.00785681	0.904436	0.999429				0.0306825	0.662783	0.939853
seq.3166.92	P20138	CD33	CD33	-0.0304159	0.431136	0.833332	0.00300167	0.942132	0.98437	-0.0303745	0.433399	0.831212	0.000597458	0.988507	0.996871																			-0.0398098	0.38861	0.954982	-0.0429203	0.513718	0.997947	-0.0275105	0.677503	0.999429				0.0330116	0.650247	0.936652
seq.3168.8	Q9UNA0	ADAMTS5	ADAMTS5	0.0237238	0.481089	0.859149	0.0130953	0.716083	0.903135	0.0248564	0.462136	0.849792	0.0152109	0.673794	0.884228																			0.0330594	0.406396	0.956121	0.106887	0.072393	0.997947	-0.0157421	0.800131	0.999429				-0.0103603	0.881415	0.98316
seq.3169.70	P35475	IDUA	IDUA	-0.010763	0.775992	0.949651	0.00807486	0.841864	0.953511	-0.0102609	0.786917	0.951894	0.00726269	0.858082	0.95848																			-0.00673187	0.882546	0.997943	-0.0264062	0.688865	0.997947	0.0228127	0.723196	0.999429				-0.0241052	0.737364	0.950665
seq.3170.6	P50579	METAP2	METAP2	-0.00743703	0.622888	0.906503	-0.00977659	0.545712	0.831523	-0.00815757	0.590812	0.893214	-0.0104223	0.520904	0.81669																			0.00583471	0.743606	0.993125	-0.00754582	0.759394	0.997947	0.0122483	0.636421	0.999429				-0.0622775	0.033967	0.308533
seq.3171.57	P05067	APP	APP	-7.63247e-05	0.997921	0.998737	0.0339776	0.277999	0.653298	0.0022852	0.937964	0.988797	0.0341585	0.277157	0.649678																			0.0211078	0.542995	0.987255	0.0203777	0.685667	0.997947	0.0149099	0.759402	0.999429				-0.0433829	0.454104	0.875329
seq.3172.28	P15848	ARSB	ARSB	0.00365864	0.928137	0.993999	0.019961	0.645192	0.873972	0.00522859	0.897855	0.982138	0.0204201	0.63902	0.869005																			-0.0503255	0.296897	0.934025	-0.0450013	0.505656	0.997947	-0.0474198	0.496401	0.999429				0.11885	0.129071	0.567801
seq.3173.49	Q02083	NAAA	NAAA	-0.0329754	0.407494	0.819224	0.0777738	0.0674192	0.380146	-0.0277839	0.485616	0.858007	0.0755917	0.0763683	0.401951																			-0.00262948	0.956345	0.997943	-0.0176733	0.793175	0.997947	0.00236081	0.972524	0.999429				-0.0924467	0.221986	0.691628
seq.3174.2	Q9UHI8	ADAMTS1	ADAMTS1	0.0263191	0.510766	0.864283	-0.0692962	0.105586	0.453197	0.0213676	0.594071	0.894006	-0.0674986	0.116259	0.463827																			0.0296979	0.534357	0.985343	0.0259913	0.700751	0.997947	-0.00397147	0.953736	0.999429				-0.0270109	0.721498	0.947539
seq.3175.51	Q76LX8	ADAMTS13	ADAMTS13	0.00633088	0.860106	0.97443	-0.0134977	0.725286	0.907386	0.00543779	0.880083	0.977618	-0.013073	0.734485	0.912314																			0.0118931	0.78294	0.995357	-0.0191859	0.764701	0.997947	0.0377355	0.575843	0.999429				-0.0272169	0.70555	0.944709
seq.3177.49	P22748	CA4	CA4_2	-0.0936915	0.014616	0.293735	0.0107327	0.794149	0.939642	-0.0934799	0.0152324	0.294013	0.00288159	0.944097	0.984551																			-0.107673	0.0186621	0.541647	-0.0910394	0.17027	0.997947	-0.124118	0.053602	0.828345				-0.0112778	0.876272	0.982849
seq.3178.5	P53634	CTSC	CTSC_2	-0.000534024	0.988757	0.997644	0.0257576	0.525684	0.821986	0.00129703	0.97279	0.99345	0.025863	0.525527	0.81864																			-0.0183483	0.684448	0.989123	0.0175357	0.784492	0.997947	-0.0388919	0.550091	0.999429				0.0596186	0.406619	0.843937
seq.3179.51	P10619	CTSA	CTSA	-0.00524061	0.882519	0.978112	0.0516256	0.173344	0.545477	-0.0016807	0.962278	0.991788	0.0514926	0.175986	0.54995																			0.0250893	0.545332	0.987381	0.0720928	0.224407	0.997947	-0.0264503	0.662088	0.999429				-0.0535886	0.461526	0.877575
seq.3181.50	P25774	CTSS	CTSS	0.028869	0.425871	0.83021	0.0368492	0.342346	0.704214	0.0318699	0.380959	0.803296	0.0396158	0.309049	0.678552																			0.057484	0.174825	0.887524	0.049896	0.42379	0.997947	0.0719295	0.221481	0.965717				0.00705859	0.922342	0.987163
seq.3182.38	P49961	ENTPD1	ENTPD1_1	-0.0370486	0.316788	0.758148	-0.0243927	0.538032	0.828446	-0.038875	0.294981	0.740336	-0.0273638	0.490786	0.802913																			-0.0496236	0.266851	0.92135	-0.0146652	0.819816	0.997947	-0.0872761	0.169126	0.956075				0.0138942	0.841454	0.977359
seq.3184.25	P08709	F7	F7	0.0295494	0.428785	0.831584	0.00161088	0.967893	0.992653	0.0298295	0.426101	0.829828	0.00400535	0.920528	0.979926																			0.0168771	0.708408	0.993125	0.00182972	0.977827	0.997947	0.0212678	0.737394	0.999429				0.0538631	0.442495	0.870477
seq.3186.2	P06681	C2	C2	-0.0407323	0.310868	0.754359	0.0455199	0.290938	0.664831	-0.0376689	0.350099	0.780663	0.042389	0.326873	0.692872																			-0.0599874	0.212885	0.899603	-0.0366899	0.590781	0.997947	-0.0957043	0.166527	0.955989				-0.0200926	0.792366	0.967223
seq.3187.52	P54108	CRISP3	CRISP3	0.0511714	0.208154	0.671772	0.0239049	0.583401	0.846629	0.0530911	0.193027	0.653743	0.0280737	0.520438	0.81669																			0.00373648	0.938552	0.997943	0.0411165	0.549712	0.997947	-0.043108	0.535987	0.999429				0.102055	0.184134	0.65244
seq.3189.61	P98073	TMPRSS15	TMPRSS15	0.0163185	0.684773	0.926349	-0.0131032	0.760582	0.923827	0.0155044	0.700697	0.926434	-0.0118883	0.782911	0.932804																			-0.00581398	0.904369	0.997943	0.0684405	0.3151	0.997947	-0.0483441	0.488861	0.999429				0.0615342	0.421011	0.85832
seq.3191.50	Q96NZ8	WFIKKN1	WFIKKN1	-0.0356498	0.291887	0.737579	-0.033207	0.358649	0.716609	-0.0383248	0.258683	0.715241	-0.0364258	0.315394	0.682199																			-0.0423511	0.305331	0.941161	-0.0541743	0.362373	0.997947	-0.0328913	0.578972	0.999429				-0.0307952	0.614315	0.928348
seq.3192.3	Q96KP4	CNDP2	CNDP2	-0.00588592	0.879497	0.976976	-0.0491764	0.236317	0.616387	-0.00958342	0.805562	0.95807	-0.0499883	0.230499	0.60904																			-0.0624713	0.179557	0.895327	0.00765796	0.909215	0.997947	-0.137833	0.0357715	0.792683				0.180212	0.0140308	0.217015
seq.3194.36	Q9HCN6	GP6	GP6	0.00911092	0.57314	0.888533	0.00195128	0.91022	0.97542	0.0092967	0.566721	0.883115	0.00268713	0.876999	0.96568																			0.0115547	0.541649	0.986786	0.0359392	0.175445	0.997947	-0.0145709	0.593925	0.999429				0.0124955	0.700613	0.944632
seq.3195.50	P22749	GNLY	GNLY_2	0.0189602	0.632226	0.911017	0.00295609	0.944409	0.98459	0.0192701	0.627895	0.905911	0.00448136	0.916096	0.977455																			0.047081	0.321006	0.942592	0.0901091	0.189053	0.997947	0.0124231	0.852317	0.999429				-0.0668519	0.378624	0.826419
seq.3196.6	P10915	HAPLN1	HAPLN1	-0.0341389	0.399263	0.81362	0.0441022	0.308587	0.68052	-0.0312615	0.441439	0.835946	0.0416301	0.337956	0.702045																			-0.0613026	0.20682	0.899603	-0.0788919	0.246593	0.997947	0.0313952	0.654653	0.999429				-0.0748222	0.327309	0.787465
seq.3197.70	P14735	IDE	IDE	0.0130523	0.652194	0.916529	0.0609092	0.0489304	0.333551	0.0176236	0.543071	0.874153	0.0623868	0.0444749	0.322611																			-0.000255436	0.993974	0.999282	0.00691532	0.895698	0.997947	0.00221626	0.958253	0.999429				0.0720636	0.215909	0.683449
seq.3198.4	P22304	IDS	IDS	-0.0304058	0.436629	0.837509	0.146541	0.000429212	0.0488564	-0.0203343	0.600578	0.897168	0.144924	0.000517849	0.0598814																			-0.0218775	0.63856	0.987797	0.0104694	0.875452	0.997947	-0.0532627	0.415881	0.990845				-0.0179211	0.811685	0.971752
seq.3199.54	Q9UKR0	KLK12	KLK12	-0.0628928	0.109105	0.535397	0.0261758	0.533505	0.826581	-0.0614193	0.118868	0.549813	0.0213143	0.612681	0.858013																			-0.0811438	0.0843004	0.800022	-0.0765677	0.261295	0.997947	-0.0889526	0.176278	0.956921				0.0315966	0.671568	0.942109
seq.3200.49	Q9UKR3	KLK13	KLK13_2	-0.0388152	0.334015	0.772476	-0.0312507	0.467472	0.789231	-0.0413834	0.304701	0.746635	-0.0347537	0.420525	0.761692																			-0.0672133	0.162841	0.878679	0.00562156	0.934751	0.997947	-0.139938	0.0432498	0.799694				0.070025	0.356484	0.812828
seq.3201.49	Q9Y337	KLK5	KLK5_2	0.0146555	0.707996	0.931494	0.00993675	0.812573	0.945622	0.0155063	0.693069	0.923074	0.0112785	0.788656	0.932996																			-0.0217974	0.641617	0.987797	0.0967318	0.140165	0.997947	-0.08095	0.234026	0.965717				0.0665829	0.376073	0.824455
seq.3202.28	Q8NCW0	KREMEN2	KREMEN2	-0.0134895	0.653621	0.917109	-0.0674125	0.0358081	0.294715	-0.0182713	0.543282	0.874153	-0.0688655	0.0325844	0.286217																			-0.0219709	0.528787	0.983737	0.0147453	0.759658	0.997947	-0.0591152	0.248813	0.965717				0.0232516	0.701129	0.944632
seq.3204.2	P09960	LTA4H	LTA4H	-0.013011	0.741652	0.942596	0.0128463	0.76085	0.923827	-0.0121356	0.759383	0.942867	0.0118183	0.780303	0.932255																			-0.0224859	0.636705	0.987797	-0.0371436	0.584236	0.997947	-0.00496766	0.941596	0.999429				0.0413509	0.576827	0.915228
seq.3206.4	Q9Y5Y7	LYVE1	LYVE1	0.0128359	0.727894	0.937841	0.0443571	0.260927	0.637011	0.01599	0.665494	0.916379	0.0456227	0.249191	0.627249																			-0.00232932	0.956683	0.997943	-0.0278174	0.642886	0.997947	0.0346629	0.580522	0.999429				0.0645746	0.384657	0.830374
seq.3208.2	O15232	MATN3	MATN3_2	-0.0784599	0.0516234	0.416013	-0.0837116	0.0522988	0.344482	-0.0847108	0.0356557	0.375534	-0.0904166	0.0361126	0.298615																			-0.091247	0.0599833	0.747315	-0.0340408	0.622251	0.997947	-0.144904	0.0372934	0.792683				-0.0405299	0.597876	0.921858
seq.3209.69	Q9NQ76	MEPE	MEPE	0.0116086	0.772832	0.949651	-0.0325313	0.449647	0.780109	0.00926197	0.81847	0.964085	-0.0317471	0.462397	0.783885																			0.032206	0.505321	0.982161	0.0137108	0.838914	0.997947	0.0617959	0.376701	0.990845				-0.0308479	0.685921	0.944632
seq.3210.1	P53582	METAP1	METAP1	-0.0529197	0.00389499	0.180733	0.000831256	0.966314	0.992052	-0.0531531	0.00386457	0.18047	-0.00337593	0.863382	0.960999																			-0.0401747	0.0650639	0.760819	-0.0264751	0.394944	0.997947	-0.0579095	0.0618509	0.848656				-0.0780777	0.0291719	0.289928
seq.3212.30	Q9NR71	ASAH2	ASAH2	0.0428353	0.24384	0.698444	0.0107126	0.785369	0.935042	0.0438175	0.234826	0.690095	0.0141844	0.719064	0.904417																			0.0532686	0.232456	0.903077	0.0742425	0.259388	0.997947	0.0241561	0.704854	0.999429				0.0273152	0.691968	0.944632
seq.3213.65	P14543	NID1	NID1	-0.00355841	0.916864	0.99191	0.0239113	0.512359	0.813011	-0.00190284	0.955631	0.991198	0.0237592	0.516557	0.816594																			-0.0341745	0.410239	0.956121	0.0226249	0.703583	0.997947	-0.0747478	0.213385	0.965717				0.089349	0.163729	0.618655
seq.3214.3	O14786	NRP1	NRP1_1	0.00744152	0.841595	0.969025	0.0479585	0.228424	0.608647	0.0108163	0.771966	0.946755	0.0488146	0.221846	0.600084																			0.0028809	0.948716	0.997943	-0.0736087	0.253808	0.997947	0.0737372	0.24333	0.965717				0.0407084	0.56359	0.911251
seq.3216.2	P01833	PIGR	PIGR	0.00697745	0.860008	0.97443	-0.0796963	0.0592394	0.357251	0.00146901	0.9704	0.992226	-0.07958	0.0605204	0.363172																			0.0207801	0.661567	0.987797	0.120342	0.0744729	0.997947	-0.0903064	0.18262	0.958158				-0.0656948	0.387147	0.83295
seq.3217.74	P07093	SERPINE2	SERPINE2_2	0.0613685	0.0747797	0.472725	-0.0451656	0.221707	0.600967	0.0586285	0.0894542	0.50282	-0.0406172	0.272256	0.644641																			0.056962	0.16493	0.880265	0.120207	0.0384342	0.997947	-0.000524554	0.992893	0.999674				0.0809042	0.224544	0.694652
seq.3218.8	Q04609	FOLH1	FOLH1_1	-0.064562	0.0973511	0.520551	0.0166872	0.689125	0.89233	-0.0637572	0.102783	0.527653	0.0116407	0.780487	0.932255																			-0.11724	0.0117614	0.462097	-0.103708	0.124568	0.997947	-0.132246	0.0427785	0.79908				0.130445	0.0782904	0.450173
seq.3220.40	P07949	RET	RET	-0.0119444	0.734328	0.940192	-0.0470768	0.210871	0.591701	-0.0153971	0.662541	0.916003	-0.0483352	0.200553	0.578393																			-0.039595	0.337467	0.944936	0.0439239	0.471495	0.997947	-0.081846	0.206471	0.963535				0.0242098	0.748882	0.955262
seq.3221.54	Q8N474	SFRP1	SFRP1_2	-0.0304568	0.40844	0.819467	-0.036555	0.353498	0.712367	-0.0333737	0.366573	0.796965	-0.039382	0.319137	0.684403																			-0.0147599	0.737258	0.993125	-0.0426708	0.510706	0.997947	0.0171306	0.794445	0.999429				-0.0879593	0.218283	0.686316
seq.3222.11	Q14563	SEMA3A	SEMA3A	0.0331999	0.37767	0.801661	-0.0515173	0.200335	0.578657	0.0297842	0.429755	0.831204	-0.0491504	0.223192	0.60149																			0.0410469	0.32736	0.944936	0.189963	0.000685022	0.146776	-0.0744699	0.2407	0.965717				0.0649617	0.359389	0.814146
seq.3232.28	P13686	ACP5	ACP5	-0.0133225	0.72608	0.937351	0.026965	0.507459	0.809781	-0.0115213	0.762647	0.943198	0.0260531	0.523366	0.817479																			-0.0283405	0.529341	0.983737	-0.00471737	0.941046	0.997947	-0.0429844	0.509009	0.999429				0.010392	0.888882	0.984557
seq.3234.23	Q76M96	CCDC80	CCDC80	-0.0619143	0.0604468	0.441253	0.0453844	0.198441	0.575416	-0.0591162	0.0736875	0.475477	0.0407416	0.248682	0.627249																			-0.0805818	0.0387857	0.667261	0.0169402	0.796712	0.997947	-0.136674	0.0258529	0.764899				-0.00098889	0.988536	0.997574
seq.3235.50	Q8TEU8	WFIKKN2	WFIKKN2_2	0.0195914	0.606916	0.900916	0.0291693	0.474016	0.792855	0.0217269	0.569503	0.884709	0.030889	0.449854	0.777981																			0.0142323	0.749257	0.993416	0.0939619	0.12346	0.997947	-0.0469169	0.469047	0.999429				0.0242519	0.74913	0.955262
seq.3236.12	P49841	GSK3B	GSK3B_2	-0.0343241	0.025352	0.34571	0.0256396	0.118913	0.471382	-0.0327307	0.0333014	0.370252	0.0230489	0.16084	0.529472																			-0.0230318	0.195104	0.899603	-0.017291	0.521075	0.997947	-0.0304793	0.204738	0.963535				-0.0573094	0.0698337	0.426079
seq.3280.49	P16112	ACAN	ACAN	-0.0572287	0.144455	0.596236	0.0740814	0.0780118	0.400223	-0.0526807	0.179498	0.638498	0.0701538	0.0956765	0.435922																			-0.0391189	0.405332	0.956121	0.0950684	0.153798	0.997947	-0.15844	0.0188697	0.720355				-0.105214	0.162831	0.617503
seq.3283.21	Q15582	TGFBI	TGFBI	0.0426414	0.242548	0.697853	0.0180683	0.643671	0.873429	0.044132	0.228029	0.687173	0.0215615	0.581858	0.843886																			0.0347522	0.434859	0.957345	-0.00966186	0.882366	0.997947	0.0571332	0.353483	0.985129				0.0679905	0.308943	0.774218
seq.3284.75	P21810	BGN	BGN_2	-0.00259197	0.942489	0.995123	0.085509	0.0258301	0.259548	0.00333791	0.925944	0.986338	0.0857732	0.0258997	0.259175																			-0.0143172	0.735968	0.993125	-0.0032331	0.958407	0.997947	-0.0368216	0.543511	0.999429				0.0393995	0.584572	0.91791
seq.3285.23	P00736	C1R	C1R	0.0619132	0.104275	0.527344	0.0251945	0.53708	0.828446	0.0640052	0.0941248	0.51193	0.0302607	0.459083	0.781955																			0.0601837	0.183747	0.898052	-0.00824185	0.903317	0.997947	0.103734	0.0955153	0.88379				0.0711163	0.340524	0.801168
seq.3289.19	Q9NS85	CA10	CA10_2	-0.0945841	0.0104356	0.259397	-0.028431	0.472948	0.7922	-0.0970733	0.00877781	0.24503	-0.0360954	0.361274	0.716939																			-0.105632	0.0182656	0.540164	-0.0712777	0.274842	0.997947	-0.140839	0.0257728	0.764899				-0.0411249	0.552351	0.908226
seq.3290.50	Q6YHK3	CD109	CD109	0.0766715	0.0459396	0.41195	0.0487586	0.235874	0.616191	0.080496	0.0365496	0.377524	0.0551462	0.180104	0.552514																			0.0899262	0.0494122	0.712345	0.101991	0.12074	0.997947	0.0776421	0.234597	0.965717				0.0556234	0.452645	0.875238
seq.3291.30	P06734	FCER2	FCER2	-0.110431	0.00572325	0.210575	-0.0819219	0.0560997	0.35161	-0.116823	0.00347374	0.166488	-0.0913098	0.0327186	0.286217																			-0.137104	0.00417157	0.30089	-0.144303	0.034138	0.997947	-0.119602	0.0779772	0.869815				-0.0769953	0.31503	0.776909
seq.3292.75	P09326	CD48	CD48	0.00898472	0.803339	0.957067	0.0404278	0.294526	0.667571	0.0120278	0.739604	0.938605	0.041438	0.284476	0.658747																			0.0231796	0.591777	0.987797	0.0414183	0.498272	0.997947	0.0146328	0.813988	0.999429				0.0096123	0.887343	0.984442
seq.3293.2	O43866	CD5L	CD5L	0.0317581	0.425619	0.83021	-0.0360139	0.398449	0.748319	0.0294294	0.46169	0.849776	-0.0336845	0.431077	0.768763																			0.0143592	0.76488	0.993507	0.065446	0.341945	0.997947	-0.0226615	0.739257	0.999429				0.0576801	0.426363	0.86147
seq.3294.55	P0CG37	CFC1	CFC1	-0.0470767	0.116287	0.547961	-0.0254009	0.428839	0.767234	-0.04917	0.101994	0.526384	-0.0294098	0.360421	0.715465																			-0.0511174	0.153825	0.873055	0.0265521	0.612865	0.997947	-0.0479622	0.354354	0.986304				-0.0393026	0.497625	0.89052
seq.3296.92	Q02246	CNTN2	CNTN2	0.0326006	0.37962	0.801661	-0.000524467	0.98947	0.99644	0.0327457	0.379217	0.80308	0.00208638	0.958253	0.987607																			0.0156748	0.721838	0.993125	0.0847435	0.185449	0.997947	-0.0768511	0.204507	0.963535				0.0700188	0.33409	0.794423
seq.3298.52	Q8IWV2	CNTN4	CNTN4	0.000813897	0.981447	0.997644	0.00818746	0.826937	0.948709	0.00138753	0.968488	0.992161	0.00829728	0.825266	0.949173																			0.0108743	0.797372	0.996604	-0.0823751	0.19081	0.997947	0.0965436	0.0936113	0.88379				-0.0168841	0.797175	0.969357
seq.3299.29	O94779	CNTN5	CNTN5	9.82021e-05	0.998053	0.998737	-0.0580312	0.1773	0.54893	-0.00388584	0.923246	0.986338	-0.0583347	0.176553	0.550544																			0.0105672	0.826215	0.996604	0.0397948	0.550818	0.997947	-0.0203232	0.770074	0.999429				-0.0398768	0.606519	0.923826
seq.3302.58	O76096	CST7	CST7_2	0.0351305	0.376815	0.801661	-0.0770484	0.0695932	0.382064	0.0297365	0.454956	0.843745	-0.0745896	0.0799619	0.408215																			0.0599888	0.207698	0.899603	0.0800653	0.236947	0.997947	0.0354667	0.599789	0.999429				-0.0462825	0.54078	0.904684
seq.3303.23	Q15828	CST6	CST6_2	0.0296165	0.417492	0.827501	-0.00318511	0.935069	0.983679	0.029558	0.420065	0.826543	-0.000845528	0.982798	0.995958																			0.0485761	0.277774	0.923471	0.0685727	0.291899	0.997947	0.0282757	0.660957	0.999429				-0.0141996	0.831359	0.974802
seq.3305.6	Q9NR61	DLL4	DLL4	0.0357299	0.356295	0.786296	0.0853738	0.0390768	0.303971	0.0422509	0.275494	0.723546	0.0889193	0.0321549	0.283594																			0.075786	0.106629	0.823935	0.109707	0.100679	0.997947	-0.00833003	0.899296	0.999429				-0.0221472	0.759732	0.959215
seq.3309.2	P12318	FCGR2A	FCGR2A	-0.0427167	0.291379	0.737559	-0.0474602	0.273248	0.648024	-0.0462509	0.254478	0.713028	-0.051121	0.23916	0.617182																			-0.0316793	0.515619	0.983737	-0.00225201	0.973852	0.997947	-0.0352474	0.612494	0.999429				-0.0543926	0.469383	0.880707
seq.3310.62	P31994	FCGR2B	FCGR2B_2	-0.0182797	0.650244	0.916529	0.00967711	0.822508	0.947893	-0.0177076	0.661614	0.9158	0.00827552	0.848385	0.956257																			-0.028973	0.548927	0.987797	-0.0167621	0.808938	0.997947	-0.0354238	0.609166	0.999429				0.00898689	0.905791	0.985174
seq.3311.27	O75015	FCGR3B	FCGR3B	0.0243634	0.544749	0.879154	-0.0274801	0.523184	0.820857	0.0225871	0.575704	0.886918	-0.0256923	0.551875	0.82799																			0.0185164	0.701774	0.991789	-0.0794558	0.251653	0.997947	0.132657	0.0538173	0.828345				0.0641334	0.400004	0.838812
seq.3312.64	P12314	FCGR1A	FCGR1A	-0.0306898	0.450045	0.843038	-0.0394333	0.364226	0.719856	-0.0337952	0.407037	0.817102	-0.0422744	0.332341	0.698934																			-0.00962929	0.844116	0.996759	-0.00929313	0.893295	0.997947	-0.0152959	0.827134	0.999429				-0.076325	0.325249	0.785168
seq.3313.21	Q15485	FCN2	FCN2_2	0.0381219	0.303657	0.751153	-0.0698784	0.0777972	0.399685	0.033474	0.366952	0.796965	-0.0672289	0.0906449	0.426917																			0.0307119	0.492094	0.978264	0.0272334	0.675221	0.997947	0.0315557	0.639648	0.999429				0.0329827	0.654047	0.936652
seq.3314.74	P56159	GFRA1	GFRA1	-0.0269732	0.463165	0.851141	-0.0471479	0.230602	0.61022	-0.0303733	0.409806	0.818815	-0.0495352	0.209222	0.586449																			-0.0366091	0.406657	0.956121	0.0424837	0.503738	0.997947	-0.121631	0.0465377	0.807207				-0.0343614	0.621267	0.928591
seq.3315.15	Q8N158	GPC2	GPC2	0.0630585	0.10388	0.527344	0.0271879	0.512309	0.813011	0.0654611	0.0924884	0.508128	0.0326878	0.431584	0.768994																			0.0233043	0.609196	0.987797	0.018174	0.772449	0.997947	0.0554372	0.3884	0.990845				0.126008	0.0900722	0.483289
seq.3316.58	P05546	SERPIND1	SERPIND1	-0.00120468	0.976051	0.99637	-0.0282263	0.510875	0.811718	-0.00317346	0.93717	0.988704	-0.0284775	0.50863	0.811811																			-0.0214549	0.656921	0.987797	0.0787001	0.250631	0.997947	-0.139899	0.0408755	0.792683				0.00736772	0.922439	0.987163
seq.3317.33	O43464	HTRA2	HTRA2	0.0109664	0.4652	0.853037	-0.00436008	0.78615	0.935042	0.0107237	0.476686	0.854078	-0.00351127	0.827576	0.95007																			0.0100589	0.581043	0.987797	0.0238302	0.354214	0.997947	-0.00432083	0.870298	0.999429				0.0100546	0.720322	0.947345
seq.3320.49	Q16270	IGFBP7	IGFBP7	-0.0057137	0.875665	0.976901	-0.00949719	0.807955	0.943564	-0.00640533	0.861243	0.974362	-0.0100042	0.798618	0.936539																			0.0129924	0.770636	0.994367	-0.0498289	0.44618	0.997947	0.0634036	0.301065	0.97164				-0.0689952	0.299913	0.767428
seq.3321.2	Q13007	IL24	IL24	-0.00386895	0.908013	0.988918	-0.0146933	0.681226	0.889379	-0.00497107	0.882416	0.97871	-0.0151072	0.673947	0.884228																			0.00552777	0.886974	0.997943	0.0204455	0.716824	0.997947	-0.012119	0.832939	0.999429				0.0490029	0.447835	0.87309
seq.3322.52	Q6UXM1	LRIG3	LRIG3	0.0346702	0.247613	0.698901	0.0324064	0.312571	0.682169	0.0371137	0.217064	0.678142	0.035344	0.271876	0.644641																			0.0409053	0.260742	0.919857	0.0451156	0.408512	0.997947	0.0267589	0.605965	0.999429				-7.91544e-05	0.998868	0.999978
seq.3323.37	Q14114	LRP8	LRP8	-0.0139213	0.724755	0.936973	0.00648294	0.878212	0.965439	-0.0134958	0.734024	0.938309	0.00522458	0.902159	0.973714																			0.00391434	0.933915	0.997943	0.0236093	0.718678	0.997947	0.0290146	0.659979	0.999429				-0.0452183	0.551219	0.907898
seq.3324.51	Q9HBG7	LY9	LY9	-0.0537238	0.148711	0.605536	0.00582149	0.883919	0.96831	-0.0536114	0.150967	0.605667	0.00165942	0.966861	0.990241																			-0.0684418	0.122133	0.840963	-0.0735384	0.238071	0.997947	0.00248439	0.969299	0.999429				0.00109473	0.987593	0.997574
seq.3325.2	O00339	MATN2	MATN2	0.00433009	0.903192	0.986618	0.10492	0.00576512	0.136804	0.0117062	0.741632	0.938605	0.105855	0.00551055	0.136438																			-0.00396487	0.924819	0.997943	0.0250959	0.671845	0.997947	-0.0288345	0.635969	0.999429				0.0543194	0.439389	0.869864
seq.3326.58	Q9BY67	CADM1	CADM1	-0.0231509	0.478848	0.859001	0.046967	0.179146	0.551411	-0.0200133	0.541282	0.874153	0.0453829	0.19569	0.573011																			-0.00113458	0.977009	0.997943	0.0466679	0.405867	0.997947	-0.0476116	0.395162	0.990845				-0.0835123	0.172445	0.632239
seq.3327.27	Q9HB63	NTN4	NTN4	-0.033505	0.371693	0.799302	0.0166172	0.678925	0.888852	-0.0324805	0.388314	0.806433	0.0138703	0.730576	0.910876																			-0.03996	0.371507	0.948995	-0.0646606	0.331178	0.997947	-0.0366717	0.56577	0.999429				-0.011112	0.878441	0.982849
seq.3329.14	O75594	PGLYRP1	PGLYRP1_2	0.0590463	0.143277	0.593186	-0.0939145	0.0294031	0.271141	0.0528428	0.190165	0.650315	-0.0897318	0.0378099	0.304314																			0.0962461	0.0470434	0.698017	0.163227	0.0170841	0.888602	0.0383793	0.58239	0.999429				-0.0808614	0.289455	0.76018
seq.3331.8	Q6NW40	RGMB	RGMB	-0.0241577	0.516166	0.867421	0.0562421	0.157559	0.523662	-0.0201237	0.589499	0.893214	0.0545373	0.172106	0.544653																			-0.0144081	0.74893	0.99329	0.0648396	0.278049	0.997947	-0.0614003	0.343985	0.981179				-0.0123483	0.858513	0.980198
seq.3332.57	Q6ZVN8	HJV	HJV	0.0868703	0.0233376	0.33733	-0.0298934	0.466202	0.788916	0.0852081	0.0266473	0.344212	-0.0227924	0.578404	0.841947																			0.0768946	0.092551	0.813452	0.140877	0.0261011	0.98223	0.0151129	0.820841	0.999429				0.123403	0.101791	0.512474
seq.3336.50	P10646	TFPI	TFPI	-0.0386686	0.311633	0.754373	-0.0530384	0.194397	0.570441	-0.0425564	0.266476	0.720792	-0.0563956	0.168757	0.538303																			-0.0433456	0.337892	0.944936	-0.0626254	0.315325	0.997947	-0.0462653	0.496631	0.999429				-0.0673116	0.374722	0.823283
seq.3339.33	P35442	THBS2	THBS2_2	-0.0686279	0.0651263	0.448904	0.0312989	0.432311	0.768893	-0.0668298	0.0733826	0.475063	0.0260092	0.514422	0.815397																			-0.0774806	0.085588	0.800022	-0.0464578	0.483171	0.997947	-0.0961368	0.137678	0.918811				0.00703251	0.919074	0.987163
seq.3340.53	P35443	THBS4	THBS4	-0.0249612	0.506664	0.862401	0.0306278	0.446433	0.778647	-0.0229608	0.542586	0.874153	0.0288012	0.475449	0.793773																			-0.0520672	0.240683	0.910477	-0.0404881	0.543984	0.997947	-0.0478378	0.467834	0.999429				0.0323349	0.66571	0.940593
seq.3341.33	P00519	ABL1	ABL1	-0.0452269	0.227499	0.685465	0.0173493	0.665253	0.885126	-0.0442194	0.239828	0.694968	0.0136036	0.73513	0.912566																			-0.0563929	0.203698	0.899603	-0.0481783	0.415441	0.997947	-0.072987	0.264752	0.97057				0.00849234	0.900943	0.984557
seq.3342.76	P42684	ABL2	ABL2_1	0.0499412	0.215847	0.679241	-0.0329332	0.445741	0.77815	0.0478097	0.237739	0.692495	-0.0288964	0.504623	0.809374																			0.0159055	0.742826	0.993125	0.037224	0.59187	0.997947	-0.0049062	0.943054	0.999429				0.19053	0.0124219	0.209961
seq.3343.1	Q03154	ACY1	ACY1	-0.0330377	0.40264	0.816602	-0.137144	0.00111413	0.0783622	-0.042753	0.276251	0.724437	-0.140528	0.000864941	0.0716033																			-0.038374	0.419481	0.957332	-0.0585209	0.374663	0.997947	-0.0287888	0.671248	0.999429				-0.0468001	0.534666	0.90198
seq.3344.60	P01008	SERPINC1	SERPINC1	0.0366139	0.35442	0.784548	0.0725027	0.0862998	0.414413	0.0418554	0.290282	0.735693	0.0758156	0.0736643	0.396048																			0.0611323	0.195437	0.899603	0.0381515	0.579875	0.997947	0.077852	0.261107	0.96932				-0.0228926	0.762786	0.959911
seq.3346.72	Q96GD4	AURKB	AURKB	-0.0316476	0.422913	0.83021	-0.0424818	0.314825	0.683606	-0.0350272	0.376588	0.80111	-0.0454648	0.283691	0.657971																			-0.0447865	0.34697	0.944936	-0.0366314	0.589529	0.997947	-0.056913	0.408188	0.990845				0.0444322	0.54892	0.906642
seq.3347.9	P25098	GRK2	GRK2	-0.0296216	0.0611546	0.441973	0.0161183	0.341518	0.703379	-0.0286642	0.0708286	0.469273	0.0138495	0.41414	0.758897																			-0.00948376	0.605558	0.987797	-0.0165541	0.52288	0.997947	-0.0112259	0.669763	0.999429				-0.0834082	0.00936637	0.19664
seq.3348.49	P13497	BMP1	BMP1	0.0693698	0.0740037	0.470296	-0.0235497	0.571563	0.8405	0.068108	0.0804399	0.485893	-0.0181081	0.663878	0.880073																			0.0336662	0.460653	0.968536	-0.0250564	0.702534	0.997947	0.0739581	0.257904	0.96932				0.108105	0.156565	0.6054
seq.3350.53	Q9UQM7	CAMK2A	CAMK2A	-0.0328467	0.159449	0.618524	-0.0441229	0.0772108	0.39864	-0.0361261	0.122102	0.554689	-0.0470083	0.0602132	0.362952																			-0.0211075	0.423698	0.957345	0.0270667	0.484449	0.997947	-0.0661725	0.0710072	0.867324				-0.0522341	0.285519	0.758584
seq.3351.1	Q13554	CAMK2B	CAMK2B	-0.0325773	0.124887	0.560072	-0.0170183	0.454058	0.781989	-0.0339396	0.110953	0.54022	-0.0197047	0.386768	0.736822																			-0.0268217	0.271627	0.923471	-0.00232169	0.94641	0.997947	-0.0547765	0.116618	0.9072				-0.0277002	0.528332	0.899943
seq.3352.80	P23280	CA6	CA6_2	0.0111088	0.763635	0.949408	-0.018038	0.648132	0.875243	0.00991603	0.789075	0.952603	-0.0172531	0.663577	0.880073																			0.011128	0.801573	0.996604	0.079044	0.240475	0.997947	-0.0768426	0.22397	0.965717				-0.0182762	0.802366	0.970541
seq.3356.50	P43166	CA7	CA7	-0.0212493	0.579062	0.891073	-0.052752	0.197427	0.574612	-0.0252577	0.51068	0.862378	-0.0548613	0.181658	0.553876																			-0.0327955	0.47897	0.973652	-0.043523	0.484631	0.997947	-0.0125724	0.850845	0.999429				0.0133609	0.858142	0.980198
seq.3357.67	P24941	CDK2	CDK2_2	0.0369273	0.331724	0.770672	-0.0406583	0.318865	0.684827	0.034063	0.37222	0.799544	-0.0376818	0.357234	0.713001																			0.025836	0.572514	0.987797	0.122949	0.0484945	0.997947	-0.0383837	0.563679	0.999429				-0.0176294	0.806808	0.970541
seq.3358.51	Q00535	CDK5	CDK5	-0.0774507	0.0475495	0.41195	-0.00490544	0.906839	0.974097	-0.0782377	0.0461216	0.401909	-0.0112049	0.789318	0.933138																			-0.112241	0.0173304	0.540164	-0.0956103	0.156515	0.997947	-0.126103	0.0605664	0.846883				0.0606708	0.412399	0.850361
seq.3359.11	P49336	CDK8	CDK8	-0.0204708	0.369383	0.797702	-0.0105533	0.665299	0.885126	-0.0213777	0.350353	0.780766	-0.0123488	0.613855	0.858666																			-0.0260706	0.345331	0.944936	-0.0123269	0.73965	0.997947	-0.0441903	0.286261	0.97164				0.0042249	0.919716	0.987163
seq.3360.50	O96017	CHEK2	CHEK2_2	0.0489669	0.224645	0.685465	-0.0134246	0.756022	0.922682	0.0483043	0.232614	0.688679	-0.00960266	0.824528	0.949073																			0.0295433	0.540174	0.986348	0.0184239	0.789595	0.997947	0.03732	0.587969	0.999429				0.0826268	0.288747	0.760073
seq.3361.26	Q9UJ71	CD207	CD207	0.0093111	0.768574	0.949651	0.0377695	0.263795	0.639132	0.0117627	0.710681	0.931203	0.0386221	0.254607	0.630031																			-0.0530185	0.129079	0.845797	-0.0262565	0.58711	0.997947	-0.0798972	0.109465	0.90481				0.155345	0.0216489	0.253966
seq.3362.61	Q9BU40	CHRDL1	CHRDL1	-0.0526444	0.090153	0.505982	0.0893612	0.00707917	0.151306	-0.0467221	0.131777	0.574839	0.0856631	0.00994102	0.17472																			-0.0419106	0.263391	0.92135	-0.029312	0.656521	0.997947	-0.0328652	0.572787	0.999429				-0.0462599	0.473521	0.881383
seq.3363.31	P41240	CSK	CSK	-0.0376016	0.158625	0.617834	0.0750699	0.0083985	0.16245	-0.03259	0.220895	0.682102	0.0724904	0.0110975	0.182023																			-0.00637559	0.84427	0.996759	-0.0261401	0.56681	0.997947	0.00407251	0.930804	0.999429				-0.116435	0.0175243	0.240176
seq.3364.76	O60911	CTSV	CTSV	0.0306914	0.369765	0.79805	-0.0602846	0.0995394	0.440187	0.026652	0.436723	0.83326	-0.0581637	0.113111	0.45956																			0.0191092	0.64215	0.987797	0.0326974	0.568894	0.997947	0.00399747	0.951164	0.999429				0.047633	0.510494	0.896563
seq.3365.7	Q9UBT3	DKK4	DKK4_2	0.00748483	0.810711	0.959223	0.0577121	0.0839916	0.411255	0.0115379	0.712278	0.931755	0.0586253	0.0802518	0.408896																			0.0440358	0.231816	0.903077	0.030903	0.570872	0.997947	0.0538813	0.292196	0.97164				-0.0663985	0.29589	0.76421
seq.3366.51	Q16610	ECM1	ECM1	0.0168857	0.665819	0.920747	0.000404624	0.992283	0.997432	0.0170067	0.664693	0.916379	0.00175074	0.966734	0.990241																			-0.00496985	0.916094	0.997943	-0.117185	0.0820548	0.997947	0.101537	0.130995	0.914522				0.0499178	0.499553	0.890661
seq.3367.8	Q9UGM5	FETUB	FETUB	-0.0534065	0.157106	0.616326	0.012245	0.761934	0.923856	-0.0528491	0.162954	0.620363	0.00806188	0.842213	0.955457																			-0.0576015	0.19849	0.899603	0.0310749	0.624732	0.997947	-0.145375	0.0307493	0.792683				-0.0760299	0.308556	0.774043
seq.3373.5	P20718	GZMH	GZMH	0.0211789	0.60131	0.897974	-0.0449023	0.299608	0.671997	0.0180402	0.657213	0.9158	-0.0434137	0.31767	0.68384																			0.0127096	0.793482	0.995357	0.0439155	0.518906	0.997947	0.00359252	0.958984	0.999429				0.0147482	0.848093	0.97923
seq.3374.49	P08631	HCK	HCK	0.000491243	0.989423	0.997644	0.0228357	0.564583	0.838142	0.00211248	0.954696	0.991198	0.0230061	0.563115	0.834308																			-0.00926695	0.831814	0.996604	0.0225082	0.723694	0.997947	-0.0316938	0.600856	0.999429				-0.00372817	0.959405	0.990331
seq.3376.49	Q8NFM7	IL17RD	IL17RD	0.049291	0.175135	0.640811	0.0234418	0.547084	0.832395	0.0512411	0.16007	0.617708	0.0275904	0.479446	0.796372																			0.0314896	0.465988	0.968815	0.0492432	0.42867	0.997947	0.0178002	0.775672	0.999429				0.0752742	0.286293	0.758584
seq.3378.49	P49862	KLK7	KLK7	0.00400742	0.915422	0.991748	0.0220218	0.58594	0.848791	0.00558889	0.882653	0.97871	0.0224734	0.579668	0.841947																			0.0120363	0.787679	0.995357	0.0158752	0.797899	0.997947	0.0135991	0.83935	0.999429				-0.0314765	0.668552	0.941328
seq.3379.29	P41743	PRKCI	PRKCI	-0.0180959	0.296069	0.741954	-0.0184039	0.320386	0.685741	-0.0195681	0.259958	0.71606	-0.0200473	0.280492	0.654093																			-0.0175719	0.406973	0.956121	-0.0173498	0.576158	0.997947	-0.0160927	0.588005	0.999429				-0.0272059	0.38148	0.827601
seq.3381.24	P07948	LYN	LYN_1	-0.0459482	0.0398039	0.393397	0.0411313	0.0856181	0.413612	-0.0433418	0.0527988	0.424186	0.0377007	0.115228	0.461827																			-0.0192395	0.471378	0.970693	-0.0442729	0.245595	0.997947	-0.00132932	0.972157	0.999429				-0.103265	0.0162587	0.231675
seq.3387.1	O75914	PAK3	PAK3	-0.0393346	0.311178	0.754359	0.0295853	0.476702	0.793959	-0.0376082	0.334256	0.772373	0.0268119	0.519988	0.81669																			-0.0576424	0.215823	0.899603	-0.0736703	0.272137	0.997947	-0.0402518	0.54782	0.999429				0.0784109	0.273174	0.746331
seq.3388.58	Q9P286	PAK5	PAK5	-0.0639085	0.0604858	0.441253	-0.0600958	0.0993536	0.440187	-0.0684773	0.0445301	0.39956	-0.0655668	0.0723209	0.393471																			-0.0830165	0.0414741	0.676553	-0.0212581	0.718464	0.997947	-0.130537	0.0230729	0.764899				0.0127898	0.843267	0.977949
seq.3389.7	P05154	SERPINA5	SERPINA5	0.0502363	0.208571	0.671772	-0.088649	0.0378775	0.300301	0.0443503	0.267016	0.721047	-0.0851386	0.0466836	0.327869																			0.0275081	0.566768	0.987797	-0.0489588	0.472664	0.997947	0.0866599	0.207256	0.963535				0.100149	0.191511	0.658954
seq.3390.72	P42336	PIK3CA	PIK3CA	-0.020236	0.307282	0.753879	-0.0155058	0.4648	0.788212	-0.0214252	0.281202	0.728306	-0.0172017	0.418655	0.761314																			-0.00860333	0.717787	0.993125	0.00900389	0.781867	0.997947	-0.0285995	0.416178	0.990845				-0.047087	0.211313	0.679115
seq.3391.10	P48736	PIK3CG	PIK3CG	-0.0694093	0.030478	0.357826	-0.0341541	0.32042	0.685741	-0.0721654	0.0248398	0.336114	-0.0398662	0.245953	0.625646																			-0.0745249	0.0491192	0.711041	-0.0433288	0.415672	0.997947	-0.105213	0.0540171	0.828345				-0.0255687	0.681726	0.944206
seq.3392.68	Q9Y243	AKT3	AKT3	-0.0178576	0.336364	0.773303	0.0444611	0.0250434	0.257322	-0.0148652	0.423358	0.828822	0.0432845	0.0296247	0.274309																			0.0125716	0.575523	0.987797	0.00307283	0.926029	0.997947	0.0152181	0.616176	0.999429				-0.0954745	0.00571259	0.163915
seq.3394.81	P53350	PLK1	PLK1	0.0265018	0.429348	0.832084	0.0142737	0.690787	0.892894	0.0277449	0.409835	0.818815	0.0166454	0.64389	0.872046																			0.0315961	0.435384	0.957345	0.0518872	0.353896	0.997947	0.0117458	0.843535	0.999429				0.0189397	0.762838	0.959911
seq.3396.54	P00797	REN	REN	-0.118886	0.00153305	0.110577	0.0194668	0.629149	0.867402	-0.118187	0.00169576	0.116544	0.010112	0.801041	0.938197																			-0.127588	0.00506978	0.335757	-0.101031	0.135723	0.997947	-0.158374	0.0153695	0.670461				-0.104663	0.139705	0.584243
seq.3397.7	Q06124	PTPN11	PTPN11_2	-0.0143374	0.591597	0.896837	0.0240247	0.400708	0.750184	-0.0127462	0.634398	0.906715	0.0230158	0.422335	0.762129																			-0.00518769	0.862145	0.997678	-0.0475975	0.242454	0.997947	0.0285138	0.526461	0.999429				-0.0189516	0.747469	0.954904
seq.3399.31	Q8WWQ8	STAB2	STAB2	-0.0590788	0.0964154	0.518677	-0.0500277	0.188396	0.562948	-0.0628522	0.0775297	0.483137	-0.0549662	0.148861	0.512986																			-0.0872332	0.0387807	0.667261	-0.0768662	0.200454	0.997947	-0.108618	0.0804926	0.869815				0.0442319	0.499061	0.89052
seq.3400.49	Q9UHD2	TBK1	TBK1	0.028448	0.469845	0.855996	-0.0410484	0.330074	0.693315	0.0257139	0.514806	0.864824	-0.03898	0.356593	0.712893																			0.0124197	0.792033	0.995357	0.0136425	0.837697	0.997947	0.0106864	0.87488	0.999429				0.0206153	0.772376	0.961791
seq.3401.8	P17706	PTPN2	PTPN2	0.000625572	0.98738	0.997644	0.0478687	0.257611	0.635709	0.00396358	0.920371	0.986338	0.0481829	0.256197	0.63104																			-0.0287579	0.539096	0.985525	0.0144947	0.828647	0.997947	-0.0594953	0.37324	0.989611				0.0563525	0.460586	0.877575
seq.3403.1	P20231	TPSB2	TPSB2_2	0.0632371	0.112972	0.543594	-0.0597916	0.161436	0.528908	0.0594287	0.137168	0.582474	-0.0550877	0.197749	0.57532																			0.0778056	0.102333	0.823772	-0.00640873	0.926233	0.997947	0.154805	0.0209328	0.740269				-0.00551102	0.942769	0.988402
seq.3404.51	Q9NRR2	TPSG1	TPSG1_2	0.01124	0.772382	0.949651	-0.00753884	0.856021	0.958542	0.0107692	0.782445	0.950177	-0.00666981	0.872923	0.964106																			-0.0124727	0.790238	0.995357	-0.0177872	0.792693	0.997947	0.000795554	0.990246	0.999622				-0.0890276	0.195524	0.664357
seq.3405.6	Q9Y3C8	UFC1	UFC1	-0.029617	0.0449612	0.411485	0.0272994	0.0842609	0.41225	-0.0278822	0.0594173	0.43655	0.0250924	0.112702	0.459373																			-0.0103465	0.546397	0.987381	-0.012567	0.584672	0.997947	-0.0162749	0.526032	0.999429				-0.0776509	0.00920901	0.195826
seq.3412.7	P10415	BCL2	BCL2	-0.00142528	0.953523	0.995123	-0.0863037	0.000922805	0.0755352	-0.00743251	0.759919	0.942867	-0.086892	0.000887599	0.0718462																			-0.01503	0.621657	0.987797	-0.0120509	0.774236	0.997947	-0.0153353	0.729475	0.999429				0.0160252	0.68038	0.943872
seq.3413.50	Q16548	BCL2A1	BCL2A1	0.00267112	0.93683	0.994488	0.0795895	0.0270134	0.263975	0.00819206	0.807864	0.959702	0.0802349	0.0263207	0.261232																			0.0389348	0.321714	0.942592	0.101671	0.0741245	0.997947	-0.0164209	0.767183	0.999429				-0.0404679	0.558031	0.909053
seq.3414.40	P51813	BMX	BMX	-0.0144318	0.721517	0.935672	0.0388311	0.370383	0.724965	-0.0115418	0.776375	0.948104	0.0378196	0.384925	0.735812																			-0.0208894	0.667674	0.987797	0.0366604	0.597719	0.997947	-0.0839247	0.218659	0.965717				-0.0166351	0.829326	0.974802
seq.3415.61	P21815	IBSP	IBSP_2	-0.0228781	0.562257	0.885645	0.0574747	0.173597	0.545477	-0.019164	0.628024	0.905911	0.0560186	0.186121	0.559592																			-0.0705485	0.135567	0.860281	-0.023559	0.719216	0.997947	-0.0899528	0.189493	0.960597				0.132752	0.0770573	0.446589
seq.3416.2	Q06187	BTK	BTK_2	-0.026192	0.0781459	0.480416	-0.00265182	0.867786	0.962729	-0.0265205	0.075505	0.478791	-0.00475097	0.765742	0.925965																			-0.0116657	0.508248	0.982621	-0.00624308	0.801766	0.997947	-0.0211295	0.40447	0.990845				-0.0612872	0.0328021	0.303382
seq.3418.12	Q8IU85	CAMK1D	CAMK1D	-0.0482595	0.226875	0.685465	-0.0722236	0.0911253	0.427186	-0.0535828	0.180168	0.63932	-0.0765009	0.0741814	0.397459																			-0.0608765	0.20617	0.899603	0.00308038	0.964317	0.997947	-0.122673	0.0729966	0.868006				0.00868258	0.908623	0.985935
seq.3419.49	Q13557	CAMK2D	CAMK2D	-0.0583003	0.0132259	0.285096	-0.0440724	0.0804215	0.405417	-0.0616847	0.00880736	0.24503	-0.0489548	0.0517378	0.339761																			-0.0450183	0.0876023	0.800022	-0.0087373	0.806971	0.997947	-0.083024	0.0321931	0.792683				-0.0797117	0.112544	0.527258
seq.3420.21	Q8N1Q1	CA13	CA13	-0.0476258	0.00889604	0.245457	0.0479827	0.0138003	0.198224	-0.0445523	0.0142952	0.284481	0.0444563	0.0222962	0.247238																			-0.0293483	0.172494	0.884285	-0.0399384	0.201621	0.997947	-0.0246758	0.41731	0.990845				-0.0845824	0.0187843	0.243022
seq.3421.54	P32971	TNFSF8	TNFSF8	-0.000223464	0.99537	0.998522	-0.0872063	0.0338448	0.289389	-0.0063024	0.86997	0.976056	-0.0877058	0.0334634	0.288215																			-0.0186568	0.685435	0.989123	-0.00465582	0.944251	0.997947	-0.0187305	0.76885	0.999429				0.0322464	0.662776	0.939853
seq.3422.4	P06493	CDK1	CDK1	0.021408	0.476056	0.858724	-0.0780968	0.0148323	0.207368	0.0157222	0.600418	0.897168	-0.076765	0.0170241	0.217963																			-0.012411	0.724592	0.993125	-0.0258649	0.617777	0.997947	-0.0325765	0.501717	0.999429				0.118553	0.0436678	0.352293
seq.3423.59	P23946	CMA1	CMA1	-0.0146738	0.704917	0.930267	-0.132175	0.00135293	0.0807555	-0.0239269	0.534893	0.8713	-0.134062	0.00119763	0.0778992																			-0.0267199	0.562533	0.987797	0.00261416	0.967899	0.997947	-0.047931	0.471841	0.999429				0.0194562	0.793553	0.967512
seq.3427.63	P68400	CSNK2A1	CSNK2A1_1	0.0043962	0.87799	0.976901	-0.0669151	0.0291362	0.270818	-0.000113183	0.996845	0.999314	-0.0669239	0.0296713	0.274309																			0.0432816	0.1785	0.893114	0.104621	0.0104833	0.779298	-0.0202319	0.689874	0.999429				-0.0876058	0.0945938	0.495055
seq.3431.54	P21709	EPHA1	EPHA1	-0.0407413	0.292039	0.737579	0.0148896	0.71904	0.904652	-0.0399304	0.303429	0.746442	0.011729	0.777466	0.930905																			-0.0389611	0.406163	0.956121	-0.00944431	0.887088	0.997947	-0.0490765	0.466911	0.999429				-0.0257996	0.722254	0.94821
seq.3432.21	P29320	EPHA3	EPHA3	0.0798831	0.0273562	0.348475	-0.0332356	0.391229	0.741928	0.0780278	0.0316574	0.361289	-0.0271422	0.483633	0.798564																			0.0903141	0.0400906	0.671988	0.0920717	0.145575	0.997947	0.0778582	0.206139	0.963535				0.0115345	0.862019	0.980913
seq.3434.34	P02751	FN1	FN1_2	0.00796205	0.836555	0.967503	-0.016323	0.69263	0.89317	0.00687117	0.859174	0.974362	-0.0157791	0.703373	0.898015																			-0.0169576	0.717461	0.993125	-0.136165	0.0393986	0.997947	0.0928048	0.164756	0.955256				0.0436444	0.540999	0.90477
seq.3435.53	P02751	FN1	FN1_3	0.0010534	0.978236	0.99751	-0.0205126	0.619518	0.861789	-0.00036674	0.992447	0.997883	-0.0205417	0.620269	0.862933																			-0.0288838	0.537878	0.985397	-0.147732	0.0252512	0.98223	0.0801355	0.230798	0.965717				0.0456853	0.521686	0.898792
seq.3437.80	P36888	FLT3	FLT3	-0.0607576	0.0651327	0.448904	-0.0179002	0.612198	0.859209	-0.062261	0.0595411	0.43655	-0.0226385	0.521651	0.816726																			-0.0701713	0.0771356	0.796042	-0.0613251	0.2947	0.997947	-0.0742014	0.17412	0.956247				-0.0187519	0.761749	0.959804
seq.3438.10	O95633	FSTL3	FSTL3	-0.0465235	0.149909	0.606378	0.0214225	0.535783	0.827934	-0.0452903	0.162391	0.620131	0.0178377	0.606834	0.855882																			-0.0409408	0.285381	0.923591	-0.0402541	0.511856	0.997947	-0.0452241	0.479415	0.999429				-0.0611716	0.363761	0.814771
seq.3440.7	P12544	GZMA	GZMA_2	-0.0952344	0.0137575	0.287445	-0.0265206	0.522381	0.820337	-0.0976019	0.0118382	0.269744	-0.034246	0.408091	0.754372																			-0.0751138	0.105573	0.823772	-0.0643955	0.33515	0.997947	-0.084178	0.198597	0.963535				-0.14334	0.050263	0.374597
seq.3441.64	P49840	GSK3A	GSK3A	-0.0327776	0.0127559	0.280745	0.0121608	0.388886	0.741928	-0.0321126	0.0149944	0.292071	0.00961905	0.49493	0.806389																			-0.0150709	0.302601	0.938754	-0.00344914	0.86656	0.997947	-0.0301	0.155386	0.940217				-0.0789623	0.00585026	0.163915
seq.3445.53	Q13261	IL15RA	IL15RA_2	-0.0607409	0.125311	0.560412	-0.105307	0.0128236	0.194392	-0.0684265	0.0836625	0.492856	-0.11074	0.00896577	0.164887																			-0.0829408	0.0793449	0.796042	-0.0385708	0.568332	0.997947	-0.120994	0.07501	0.869815				0.0108428	0.884729	0.983588
seq.3446.7	Q13478	IL18R1	IL18R1_2	0.00306279	0.933245	0.994488	0.026967	0.490579	0.801616	0.00495424	0.892562	0.98033	0.0273591	0.485843	0.800417																			-0.0129979	0.767617	0.993507	0.0333307	0.598679	0.997947	-0.0590399	0.344239	0.981253				0.080761	0.241291	0.712648
seq.3447.64	P10145	CXCL8	CXCL8	-0.00212221	0.957598	0.995257	-0.0121906	0.775307	0.930956	-0.00297803	0.940731	0.988797	-0.0124254	0.771884	0.928445																			-0.0282709	0.556052	0.987797	-0.000424835	0.994916	0.998617	-0.0222373	0.751246	0.999429				0.0997628	0.181418	0.648813
seq.3448.13	P06213	INSR	INSR	0.0213484	0.552395	0.882887	-0.0021317	0.955787	0.988208	0.0213177	0.554378	0.878265	-0.000444358	0.990809	0.996876																			0.0502275	0.242858	0.911925	0.105304	0.0861366	0.997947	0.0155244	0.798861	0.999429				-0.0583456	0.39423	0.837063
seq.3449.58	P29622	SERPINA4	SERPINA4_2	0.02736	0.495271	0.862061	-0.0139638	0.745006	0.91698	0.0265398	0.509764	0.862288	-0.0118631	0.78299	0.932804																			0.0667358	0.163664	0.878679	0.0329995	0.623609	0.997947	0.092904	0.179982	0.958158				-0.094373	0.204893	0.673271
seq.3450.4	Q92876	KLK6	KLK6	-0.0917147	0.0182413	0.309042	0.00894109	0.830033	0.949151	-0.0916213	0.0188146	0.310467	0.00127741	0.975518	0.993618																			-0.0925776	0.046035	0.692902	-0.0693282	0.306423	0.997947	-0.122376	0.0558258	0.840718				-0.0567944	0.439703	0.869864
seq.3452.17	P06239	LCK	LCK_1	-0.0353188	0.379302	0.801661	-0.141316	0.000952468	0.077097	-0.0452153	0.257656	0.714734	-0.144847	0.000730721	0.0690418																			-0.0616625	0.196813	0.899603	-0.0531343	0.434995	0.997947	-0.0573851	0.384388	0.990845				0.0306624	0.690254	0.944632
seq.3453.87	P07948	LYN	LYN_2	-0.0419728	0.0137705	0.287445	0.0220281	0.22786	0.608647	-0.0406725	0.0172729	0.304681	0.0188088	0.302579	0.672809																			-0.0231573	0.252303	0.913334	-0.0383419	0.189516	0.997947	-0.0125113	0.661797	0.999429				-0.0782804	0.0183593	0.242297
seq.3459.49	P09619	PDGFRB	PDGFRB	-0.0380561	0.334813	0.772603	-0.0189733	0.653971	0.878124	-0.039543	0.317845	0.758593	-0.022041	0.603518	0.854172																			-0.0176275	0.709808	0.993125	0.0360371	0.595459	0.997947	-0.0767418	0.25322	0.968406				-0.103212	0.170249	0.631153
seq.3461.58	Q96GW7	BCAN	BCAN	0.0611441	0.108481	0.534217	0.0588316	0.148671	0.511547	0.0658856	0.0843525	0.492856	0.0643781	0.114615	0.461638																			0.0747655	0.106887	0.823992	0.0525981	0.431775	0.997947	0.102423	0.129428	0.914522				-0.00632219	0.926492	0.987286
seq.3466.8	P17612	PRKACA	PRKACA	-0.0575609	0.00478943	0.194922	0.0347948	0.111811	0.464197	-0.0554588	0.00666496	0.21676	0.0304052	0.163548	0.532939																			-0.0341733	0.149296	0.870513	-0.0404116	0.241073	0.997947	-0.0372426	0.262025	0.96932				-0.103644	0.0136979	0.216534
seq.3469.74	P51812	RPS6KA3	RPS6KA3	-0.0313183	0.035637	0.376254	0.00209505	0.89568	0.970418	-0.031345	0.0361373	0.375549	-0.000385977	0.980727	0.994921																			-0.0188562	0.301439	0.938454	-0.00950543	0.68796	0.997947	-0.0321152	0.249007	0.965717				-0.0590973	0.0267747	0.279848
seq.3470.1	P16581	SELE	SELE	0.0406553	0.304684	0.751719	-0.0929213	0.0280986	0.268016	0.0344196	0.384726	0.803765	-0.0901969	0.0335434	0.288374																			0.0377948	0.425287	0.957345	0.0368828	0.583511	0.997947	0.040684	0.545133	0.999429				0.0208325	0.786249	0.964768
seq.3471.49	O75716	STK16	STK16	0.0147314	0.71195	0.931494	-0.0148005	0.728987	0.909048	0.013766	0.730994	0.936974	-0.0136874	0.74952	0.917999																			-0.0265256	0.577856	0.987797	-0.0223749	0.744252	0.997947	-0.0369376	0.587054	0.999429				0.151001	0.0455486	0.357182
seq.3472.40	O15392	BIRC5	BIRC5	-0.0540814	0.150882	0.607534	-0.0197388	0.624374	0.86417	-0.0557778	0.13982	0.586085	-0.024212	0.548848	0.827321																			-0.0751303	0.0975899	0.823772	-0.0136606	0.834418	0.997947	-0.148695	0.0242985	0.764899				0.0454728	0.517142	0.898702
seq.3473.78	P40238	MPL	MPL	0.000178411	0.994168	0.998147	-0.0431171	0.0983748	0.439399	-0.00281789	0.90821	0.983802	-0.0433402	0.0978352	0.439414																			-0.00975732	0.733726	0.993125	-0.00834397	0.833421	0.997947	-0.00717292	0.864076	0.999429				0.0107476	0.823848	0.973927
seq.3474.19	P07996	THBS1	THBS1	0.00748005	0.785422	0.951097	0.0186707	0.525295	0.821986	0.00881909	0.748993	0.940013	0.0193687	0.5114	0.813972																			0.0238039	0.462193	0.968582	0.0452445	0.338514	0.997947	-0.00142355	0.975135	0.999429				-0.0262931	0.634652	0.932184
seq.3477.63	P04629	NTRK1	NTRK1	-0.0125658	0.746227	0.942596	-0.101537	0.0142005	0.202052	-0.0200929	0.604423	0.897408	-0.103212	0.0130153	0.195901																			-0.0128524	0.782296	0.995357	-0.0547206	0.416451	0.997947	-0.014326	0.826612	0.999429				-0.0315443	0.672115	0.942332
seq.3479.71	P35030	PRSS3	PRSS3_2	-0.00996634	0.806963	0.959223	-0.053896	0.217927	0.598483	-0.0136526	0.738376	0.938605	-0.0549508	0.210581	0.588164																			-0.0312379	0.523825	0.983737	-0.0860692	0.215344	0.997947	0.00535708	0.939232	0.999429				-0.0918529	0.236494	0.708994
seq.3480.7	P51452	DUSP3	DUSP3	-0.0056359	0.831388	0.966437	0.0987653	0.000458951	0.0514378	0.00125986	0.961794	0.991788	0.098866	0.000474713	0.0561445																			0.0017008	0.958159	0.997943	0.0218178	0.638865	0.997947	-0.0229764	0.619285	0.999429				-0.0272102	0.577494	0.915228
seq.3481.87	Q9NQW7	XPNPEP1	XPNPEP1	-0.0106288	0.556523	0.883957	0.0262967	0.173685	0.545477	-0.00885931	0.624776	0.904697	0.0255955	0.186906	0.559872																			0.00297259	0.889399	0.997943	-0.00312502	0.920833	0.997947	0.00305367	0.915935	0.999429				-0.0469025	0.189984	0.656562
seq.3484.60	P01019	AGT	AGT	0.0898625	0.0193437	0.315931	0.00924347	0.82244	0.947893	0.0910543	0.0182155	0.310467	0.0166857	0.685184	0.889603																			0.0698068	0.133363	0.85577	0.186207	0.00295339	0.405952	0.00188388	0.977565	0.999429				0.141208	0.0505401	0.375699
seq.3485.28	P61769	B2M	B2M_2	-0.0349369	0.307393	0.753879	0.00817345	0.823472	0.948056	-0.0345609	0.314336	0.757004	0.00543788	0.882331	0.968366																			-0.0296613	0.46067	0.968536	-0.00348087	0.958664	0.997947	-0.0414695	0.528872	0.999429				-0.0282939	0.691551	0.944632
seq.3486.58	P05230	FGF1	FGF1	0.00148166	0.966906	0.995584	0.00680506	0.858656	0.959288	0.00205606	0.954302	0.991198	0.00699828	0.85536	0.957623																			-0.021747	0.610294	0.987797	-0.0530025	0.353048	0.997947	0.00675978	0.913451	0.999429				0.0166399	0.811069	0.971752
seq.3487.32	O43927	CXCL13	CXCL13_2	0.0326208	0.420317	0.830033	-0.0583871	0.178079	0.550173	0.0289068	0.475994	0.853489	-0.0561932	0.196222	0.573047																			0.0318399	0.512154	0.983211	0.0814812	0.235291	0.997947	-0.0411226	0.553959	0.999429				-0.00184173	0.981001	0.996266
seq.3488.64	P04040	CAT	CAT	0.0113896	0.770039	0.949651	-0.094021	0.0238286	0.252615	0.00491638	0.899529	0.982332	-0.0936318	0.024921	0.255704																			0.0145602	0.755353	0.993416	-0.0877815	0.172559	0.997947	0.122777	0.0730206	0.868006				-0.0559458	0.452413	0.875238
seq.3489.9	P26441	CNTF	CNTF	-0.0046227	0.889797	0.979772	0.0126145	0.724121	0.907202	-0.00374346	0.910984	0.984219	0.0123076	0.731537	0.911268																			-0.0432606	0.279846	0.923471	-0.0337487	0.499578	0.997947	-0.0460652	0.455998	0.999429				0.11287	0.0792222	0.451491
seq.3494.71	O60258	FGF17	FGF17	-0.0191985	0.590499	0.896625	-0.0589219	0.122481	0.477252	-0.0237158	0.507056	0.862288	-0.0609357	0.111529	0.459373																			-0.037114	0.400672	0.955777	-0.00145121	0.979787	0.997947	-0.0675191	0.313011	0.97164				0.0304458	0.624888	0.929516
seq.3495.15	P80162	CXCL6	CXCL6	0.0401547	0.214119	0.677951	-0.0242398	0.483766	0.798009	0.0386803	0.232943	0.688714	-0.0211498	0.542173	0.823535																			0.0519035	0.164625	0.879893	0.0324604	0.524877	0.997947	0.0656463	0.233787	0.965717				0.0105063	0.872727	0.982849
seq.3497.13	P01563	IFNA2	IFNA2	-0.0337685	0.333882	0.772413	-0.0198478	0.595401	0.853335	-0.0353283	0.313621	0.75607	-0.0226318	0.545943	0.826409																			-0.0893235	0.0295488	0.61702	-0.0641559	0.282097	0.997947	-0.114903	0.0520556	0.827368				0.141608	0.0410726	0.343051
seq.3498.53	Q16552	IL17A	IL17A_2	0.0256778	0.517692	0.868469	0.010581	0.803092	0.941557	0.026478	0.50605	0.862288	0.0125153	0.768678	0.926663																			-0.0094613	0.842755	0.996759	-0.0021861	0.973738	0.997947	0.00821493	0.906211	0.999429				0.141981	0.0584519	0.399819
seq.3499.77	Q9UHF5	IL17B	IL17B_2	0.0193141	0.596025	0.896837	-0.0381619	0.327523	0.691968	0.0168194	0.64522	0.910429	-0.0368583	0.345884	0.707528																			-0.00410962	0.925465	0.997943	0.0164883	0.783087	0.997947	-0.0650053	0.320006	0.97164				0.0540635	0.450901	0.874841
seq.3503.4	P56199	ITGA1	ITGA1	-0.0765246	0.00534806	0.20336	0.000407153	0.988985	0.99644	-0.0769174	0.00527607	0.204602	-0.00568103	0.846824	0.956257																			-0.0750444	0.0172636	0.540164	-0.043041	0.33646	0.997947	-0.121892	0.00743085	0.556763				-0.0437761	0.451531	0.874841
seq.3504.58	P81172	HAMP	HAMP	0.012458	0.747496	0.942945	-0.0146911	0.722727	0.906899	0.0115053	0.767005	0.944707	-0.0137804	0.740142	0.914773																			-0.042708	0.348781	0.944936	-0.121128	0.0526408	0.997947	0.0346815	0.605913	0.999429				0.142059	0.063015	0.413199
seq.3505.6	P01374	LTA	LTA_1	0.00213462	0.949491	0.995123	-0.0160305	0.656587	0.879309	0.00103201	0.975651	0.993523	-0.0159488	0.659363	0.879507																			-0.0140372	0.731653	0.993125	-0.0361038	0.515171	0.997947	0.00670757	0.914823	0.999429				0.0259401	0.68655	0.944632
seq.3506.49	P01374	LTA	LTA_2	-0.0339604	0.368238	0.797351	-0.030746	0.4467	0.778647	-0.0363096	0.337537	0.772771	-0.0336505	0.406318	0.752799																			-0.0628846	0.164157	0.878679	-0.0218702	0.741791	0.997947	-0.112949	0.0785063	0.869815				0.0698095	0.343543	0.80403
seq.3508.78	O00626	CCL22	CCL22_2	0.037611	0.343568	0.776962	-0.0865254	0.0414691	0.312736	0.0317403	0.424272	0.829305	-0.0839844	0.0484936	0.331917																			0.00686192	0.884399	0.997943	-0.0429523	0.523054	0.997947	0.0661984	0.328567	0.975365				0.0693028	0.36137	0.814146
seq.3509.1	Q16663	CCL15	CCL15_3	0.00123971	0.973551	0.995701	0.0994255	0.0127244	0.193927	0.00815807	0.827029	0.965206	0.100071	0.0124645	0.191948																			0.012492	0.783694	0.995357	0.0512398	0.449115	0.997947	-0.0262813	0.677716	0.999429				0.0338405	0.633371	0.932184
seq.3514.49	P24158	PRTN3	PRTN3_2	0.0696776	0.0836845	0.494037	-0.078748	0.0676651	0.380355	0.0645868	0.109221	0.53947	-0.0736358	0.0879332	0.422653																			0.0677998	0.160314	0.878679	0.153941	0.021561	0.957754	0.00383785	0.956124	0.999429				0.0656682	0.39309	0.836508
seq.3516.60	P48061	CXCL12	CXCL12_2	0.0570524	0.154531	0.613825	0.136032	0.00145755	0.0822751	0.0668226	0.0937564	0.51193	0.141321	0.00096163	0.0745263																			0.0930254	0.0520502	0.722534	0.0579064	0.399181	0.997947	0.1395	0.0404627	0.792683				-0.0129198	0.867943	0.981246
seq.3518.54	Q96IY4	CPB2	CPB2	0.0226277	0.576025	0.889768	0.00126131	0.976763	0.994623	0.0228399	0.573817	0.885961	0.00306914	0.943682	0.984465																			-0.0129968	0.789429	0.995357	-0.0236734	0.732325	0.997947	-0.0208357	0.765009	0.999429				0.105035	0.170497	0.631454
seq.3519.3	Q92583	CCL17	CCL17	-0.0214871	0.520706	0.870927	-0.0153524	0.668049	0.885552	-0.0226725	0.499423	0.860932	-0.0171469	0.633062	0.866239																			-0.0350088	0.376796	0.952313	-0.0126514	0.821311	0.997947	-0.0493395	0.397558	0.990845				0.00414221	0.949842	0.988866
seq.3520.58	P10600	TGFB3	TGFB3	0.0148006	0.711533	0.931494	-0.0868551	0.0421309	0.313832	0.00875112	0.826974	0.965206	-0.0861521	0.0445812	0.322611																			-0.0336879	0.482061	0.975052	0.0272066	0.68796	0.997947	-0.0908188	0.186475	0.958158				0.0908803	0.222287	0.691628
seq.3521.16	P01215	CGA	CGA_4	0.022663	0.573867	0.888533	0.0245043	0.569846	0.839176	0.0244911	0.544686	0.874153	0.0264429	0.54105	0.823535																			0.0234231	0.628003	0.987797	0.0395501	0.563407	0.997947	0.0158545	0.819421	0.999429				0.00544199	0.943614	0.988528
seq.3522.57	P01282	VIP	VIP	0.0118745	0.626517	0.907933	-0.043243	0.0976613	0.438182	0.00883964	0.717577	0.933844	-0.0425192	0.104648	0.452497																			-0.00100445	0.973849	0.997943	-0.0395363	0.408244	0.997947	0.0439077	0.26475	0.97057				0.0287129	0.424171	0.859157
seq.3534.14	P29965	CD40LG	CD40LG	0.0946785	0.00200747	0.134169	-0.0783086	0.0170409	0.219393	0.0897026	0.00340415	0.16635	-0.0711349	0.0295913	0.274309																			0.0722968	0.0624834	0.757241	0.0866236	0.132918	0.997947	0.0692971	0.193612	0.961435				0.096955	0.0400223	0.337457
seq.3535.84	O94907	DKK1	DKK1	0.0185103	0.54247	0.878971	0.0465383	0.152104	0.517552	0.0218473	0.473022	0.852961	0.0482675	0.13871	0.50005																			0.0244473	0.500112	0.982161	0.0458169	0.383352	0.997947	-0.00166284	0.973974	0.999429				0.0209306	0.726477	0.948574
seq.3538.26	P20711	DDC	DDC	0.0350283	0.383751	0.803122	0.0211041	0.623525	0.864126	0.03666	0.36355	0.794381	0.0239567	0.578459	0.841947																			-0.0202562	0.675257	0.987797	-0.0036792	0.956398	0.997947	-0.0396599	0.561567	0.999429				0.179311	0.0181281	0.241248
seq.3554.24	Q15848	ADIPOQ	ADIPOQ	-0.0159524	0.663716	0.920459	0.110041	0.00492617	0.128168	-0.00839066	0.818605	0.964085	0.109377	0.00534953	0.134453																			0.029592	0.488809	0.978139	0.0358819	0.548385	0.997947	0.0274284	0.668562	0.999429				-0.146041	0.0519917	0.379899
seq.3580.25	P01009	SERPINA1	SERPINA1	0.0240789	0.542209	0.878971	0.0618796	0.142921	0.504285	0.0285016	0.471418	0.852961	0.0641297	0.130167	0.486893																			0.031256	0.506106	0.982161	0.0441418	0.502783	0.997947	0.0189927	0.778984	0.999429				0.0128303	0.865349	0.981123
seq.3581.53	P02765	AHSG	AHSG_2	-0.0428854	0.249156	0.70081	-0.0151709	0.703342	0.898704	-0.044176	0.236793	0.691398	-0.0186675	0.640186	0.869618																			-0.0428493	0.335242	0.944936	0.0506437	0.41695	0.997947	-0.131487	0.0509905	0.827318				-0.078624	0.294393	0.763277
seq.3583.54	P15289	ARSA	ARSA_1	0.037456	0.288842	0.734968	-0.000649006	0.986291	0.99644	0.0376807	0.28813	0.734954	0.00280335	0.941046	0.983613																			0.0778435	0.0644006	0.760645	0.0973207	0.117034	0.997947	0.057181	0.321592	0.97164				-0.0456853	0.506611	0.894922
seq.3585.54	P35613	BSG	BSG	0.00813636	0.840946	0.968692	-0.103127	0.0170756	0.219393	0.000502278	0.990109	0.997534	-0.103084	0.0175634	0.219845																			0.0157404	0.747119	0.99329	0.0373726	0.590668	0.997947	-0.019517	0.779414	0.999429				-0.0378677	0.620232	0.928591
seq.3587.53	O95393	BMP10	BMP10	-0.0233282	0.564814	0.886378	-0.022038	0.610968	0.858419	-0.025049	0.537893	0.872146	-0.0240837	0.579583	0.841947																			0.00155079	0.974558	0.997943	0.0158443	0.818201	0.997947	-0.0125585	0.857092	0.999429				-0.0789146	0.301469	0.76813
seq.3591.51	P55285	CDH6	CDH6_2	0.0627989	0.104159	0.527344	-0.0436753	0.291458	0.664966	0.0600934	0.120978	0.554208	-0.0388822	0.348392	0.70845																			0.0578997	0.213751	0.899603	0.0477277	0.483142	0.997947	0.0601886	0.379089	0.990845				0.0712448	0.34617	0.806348
seq.3592.4	Q14012	CAMK1	CAMK1	-0.0264852	0.489663	0.862061	-0.00731736	0.85845	0.959288	-0.0271396	0.480546	0.855651	-0.00946552	0.818109	0.946359																			-0.0222533	0.623321	0.987797	-0.0187713	0.775377	0.997947	-0.0225967	0.725241	0.999429				-0.00704654	0.925505	0.987163
seq.3593.72	P42574	CASP3	CASP3	-0.0404971	0.0313478	0.359635	0.0324284	0.107479	0.455534	-0.0384656	0.0412201	0.390124	0.0293837	0.14469	0.507264																			-0.0180839	0.421733	0.957332	-0.0223251	0.490243	0.997947	-0.0216765	0.496569	0.999429				-0.0924853	0.00955972	0.199116
seq.3600.2	Q13231	CHIT1	CHIT1_2	-0.00143384	0.969905	0.995584	0.0406465	0.317344	0.684536	0.0013838	0.971034	0.992422	0.040756	0.317764	0.68384																			-0.00970235	0.830871	0.996604	0.0374286	0.570484	0.997947	-0.0521722	0.455811	0.999429				0.0513457	0.498237	0.89052
seq.3601.54	O00533	CHL1	CHL1_1	-0.00266993	0.943488	0.995123	0.0632944	0.115927	0.467882	0.00171527	0.963733	0.991788	0.0634301	0.116443	0.464012																			-0.00371285	0.934121	0.997943	-0.0148295	0.818195	0.997947	0.0066227	0.917611	0.999429				-0.00885406	0.901227	0.984557
seq.3603.60	Q9BXN2	CLEC7A	CLEC7A	0.0213313	0.578164	0.891035	-0.0601998	0.141564	0.503561	0.0170084	0.658194	0.9158	-0.0587718	0.152772	0.518248																			0.0215639	0.63633	0.987797	0.0272475	0.680058	0.997947	0.0253165	0.690136	0.999429				0.0133352	0.857677	0.980198
seq.3605.77	P48740	MASP1	MASP1_1	-0.00778988	0.844271	0.971109	-0.0952363	0.0247953	0.255855	-0.0140483	0.722908	0.935603	-0.0962859	0.0236919	0.251231																			0.00724625	0.880291	0.997943	0.0319383	0.631413	0.997947	-0.00752982	0.914387	0.999429				-0.0354646	0.645977	0.935797
seq.3607.71	Q9UBP4	DKK3	DKK3_2	-0.0349498	0.331418	0.770672	0.0534436	0.164954	0.533136	-0.0314269	0.383447	0.803619	0.0509561	0.186774	0.559872																			-0.0410977	0.33689	0.944936	-0.0331434	0.612102	0.997947	-0.0340184	0.583535	0.999429				-0.0190199	0.793666	0.967512
seq.3611.70	P42892	ECE1	ECE1_1	-0.0242068	0.542027	0.878971	-0.0891099	0.0356004	0.294491	-0.0305199	0.44196	0.836497	-0.0915197	0.0314371	0.279633																			-0.0228609	0.631623	0.987797	0.00972177	0.886363	0.997947	-0.0238746	0.72518	0.999429				-0.113661	0.132088	0.571259
seq.3613.62	O00602	FCN1	FCN1_3	0.0148643	0.69847	0.929429	0.0260469	0.525768	0.821986	0.0167567	0.663341	0.916379	0.0273732	0.506363	0.809925																			0.0233025	0.605033	0.987797	0.0343598	0.594053	0.997947	0.0102089	0.870506	0.999429				-0.0328536	0.666531	0.940632
seq.3616.3	P15586	GNS	GNS_1	0.0181194	0.655143	0.917948	-0.0855643	0.0480939	0.33111	0.0116328	0.774538	0.947461	-0.0845449	0.0517704	0.339761																			-0.0060393	0.900457	0.997943	0.00726825	0.914295	0.997947	-0.0305378	0.65859	0.999429				0.184621	0.0166586	0.234281
seq.3617.80	Q04756	HGFAC	HGFAC_1	-0.0797556	0.048158	0.412616	-0.0403332	0.350997	0.71126	-0.0830187	0.0402516	0.387568	-0.0469416	0.277843	0.650832																			-0.10175	0.0352574	0.648996	-0.0809659	0.233897	0.997947	-0.13051	0.0558842	0.840718				-0.0133045	0.861908	0.980913
seq.3620.67	Q8N6P7	IL22RA1	IL22RA1_1	-0.0234322	0.553214	0.883615	-0.0920742	0.0289971	0.270818	-0.0303987	0.44172	0.83626	-0.0946314	0.0253358	0.257114																			-0.0141603	0.761291	0.993416	-0.0169377	0.800445	0.997947	-0.0158992	0.811572	0.999429				-0.0160705	0.833872	0.975496
seq.3622.33	Q99538	LGMN	LGMN_1	0.0355224	0.360607	0.790796	0.0230818	0.578573	0.845348	0.0372607	0.339087	0.773402	0.0259366	0.53361	0.821788																			0.0719481	0.118422	0.837294	0.0744132	0.255165	0.997947	0.0768296	0.244343	0.965717				-0.04082	0.588206	0.920209
seq.3623.84	O95711	LY86	LY86	-0.00683758	0.814577	0.960934	-0.00153406	0.96082	0.98878	-0.00697037	0.811641	0.961275	-0.00205163	0.947785	0.985522																			0.00531226	0.882255	0.997943	0.060678	0.224504	0.997947	-0.0392286	0.450633	0.999429				-0.0477663	0.361996	0.814248
seq.3624.3	Q9BQR3	PRSS27	PRSS27_2	-0.0550014	0.156748	0.616152	-0.0742622	0.0741385	0.393085	-0.0604804	0.119723	0.553064	-0.0790711	0.0576896	0.356885																			-0.04991	0.286584	0.925839	-0.0295992	0.6633	0.997947	-0.0800777	0.230313	0.965717				-0.087916	0.24338	0.715407
seq.3627.71	Q495T6	MMEL1	MMEL1	-0.0443245	0.263562	0.716972	-0.0460831	0.277721	0.652856	-0.0478432	0.228744	0.687173	-0.0499479	0.240608	0.618064																			-0.0457568	0.337974	0.944936	-0.0542752	0.431692	0.997947	-0.0411289	0.537961	0.999429				-0.0605112	0.421633	0.85832
seq.3628.3	P36507	MAP2K2	MAP2K2	-0.0390066	0.310261	0.754359	0.0646708	0.115685	0.467705	-0.0347256	0.36714	0.796965	0.0619221	0.133082	0.491139																			-0.0496956	0.282536	0.923471	0.0433847	0.524038	0.997947	-0.139939	0.0420295	0.797356				0.0143002	0.851857	0.97923
seq.3629.60	Q9Y5S2	CDC42BPB	CDC42BPB	-0.025395	0.318868	0.758962	-0.0455366	0.0950742	0.434787	-0.0290303	0.255317	0.713218	-0.0480581	0.0790785	0.407111																			-0.016826	0.593771	0.987797	0.00910916	0.844853	0.997947	-0.0375539	0.366073	0.988941				-0.0651699	0.136462	0.577978
seq.3630.27	Q8N126	CADM3	CADM3	-0.0157479	0.690311	0.927155	0.0433989	0.305072	0.676792	-0.0131274	0.740332	0.938605	0.0424698	0.316946	0.683536																			0.0371231	0.434162	0.957345	0.0139902	0.836447	0.997947	-0.009309	0.89185	0.999429				-0.0253993	0.735133	0.949766
seq.3633.70	Q14112	NID2	NID2_2	0.0124751	0.698427	0.929429	-0.0125378	0.716157	0.903135	0.0117117	0.71692	0.93355	-0.0116582	0.736101	0.913075																			-0.0137755	0.726784	0.993125	0.00886579	0.875655	0.997947	-0.0310042	0.583592	0.999429				0.0652493	0.271625	0.745025
seq.3634.5	Q14982	OPCML	OPCML_2	-0.112536	0.00532716	0.20336	-0.0242469	0.575898	0.843495	-0.114649	0.00464312	0.198734	-0.032724	0.4488	0.777227																			-0.110964	0.0223609	0.577884	-0.0844342	0.224592	0.997947	-0.142724	0.0397717	0.792683				-0.112897	0.142711	0.589369
seq.3635.76	Q9NX40	OCIAD1	OCIAD1_2	-0.0412025	0.230327	0.686674	-0.0999503	0.00650554	0.146727	-0.0477976	0.162753	0.620363	-0.103452	0.00493126	0.128859																			-0.0378306	0.369784	0.948213	-0.0178954	0.764223	0.997947	-0.046845	0.439327	0.997353				-0.0780565	0.172138	0.632239
seq.3636.37	P78380	OLR1	OLR1_2	0.0515011	0.196042	0.661478	-0.00782196	0.854453	0.958542	0.0512403	0.199866	0.663943	-0.00383637	0.928462	0.981832																			0.0971359	0.0410683	0.675314	0.0969993	0.149733	0.997947	0.117162	0.0851068	0.872145				-0.123083	0.103506	0.51315
seq.3640.14	P30533	LRPAP1	LRPAP1	-0.00524094	0.889534	0.97963	-0.00620419	0.877819	0.965439	-0.00570832	0.880186	0.977618	-0.00666227	0.869347	0.963857																			0.00135819	0.976743	0.997943	-0.0302731	0.650975	0.997947	0.0810171	0.19527	0.961803				-0.110039	0.106361	0.515073
seq.3642.4	Q9UIB8	CD84	CD84_1	0.00707772	0.731496	0.939233	0.0390211	0.0765314	0.398237	0.010005	0.628084	0.905911	0.0398614	0.0714644	0.391472																			-0.00264177	0.916795	0.997943	0.0145108	0.683566	0.997947	-0.0203273	0.581635	0.999429				0.0623207	0.099837	0.507192
seq.3644.5	Q9UK85	DKKL1	DKKL1_2	-0.051877	0.192038	0.658568	-0.0282575	0.506984	0.80974	-0.0541699	0.174517	0.63127	-0.0326201	0.444692	0.776082																			-0.0433149	0.363258	0.94512	-0.0271634	0.686778	0.997947	-0.0516467	0.451607	0.999429				-0.0649436	0.393165	0.836508
seq.3646.7	P42680	TEC	TEC_2	-0.0161399	0.289249	0.735308	-0.00940041	0.564157	0.838142	-0.0168822	0.269196	0.722315	-0.0107367	0.511219	0.813862																			-0.0248475	0.19787	0.899603	-0.000975518	0.970261	0.997947	-0.0513758	0.0727003	0.868006				0.00342078	0.892483	0.984557
seq.3647.49	O00206	TLR4	TLR4_2	0.00585077	0.863332	0.974946	-0.0623291	0.0864636	0.414413	0.00177779	0.958324	0.991788	-0.0621955	0.0881759	0.422653																			0.0155685	0.707956	0.993125	-0.0072226	0.906363	0.997947	0.0466865	0.4104	0.990845				-0.0485552	0.443052	0.870477
seq.3651.50	P35968	KDR	KDR	0.021354	0.517891	0.868516	-0.0724078	0.0401467	0.308186	0.0164381	0.618732	0.903657	-0.0711067	0.0445643	0.322611																			0.0512927	0.199412	0.899603	0.103237	0.0817813	0.997947	-8.62996e-05	0.998891	0.99981				-0.0783532	0.235741	0.708486
seq.3654.27	Q8N8U9	BMPER	BMPER_2	0.0195487	0.630054	0.910177	-0.0178723	0.680839	0.889251	0.0183977	0.651486	0.913234	-0.0163918	0.706964	0.899918																			0.0442124	0.360645	0.94512	0.0480631	0.483503	0.997947	-0.00136072	0.984335	0.999429				-0.0457022	0.552485	0.908226
seq.3666.17	Q9BXR6	CFHR5	CFHR5_2	-0.0174872	0.643503	0.91428	0.0101248	0.802269	0.941557	-0.0168796	0.656205	0.915754	0.00878872	0.828496	0.950188																			-0.0404565	0.363898	0.945275	-0.116804	0.0714267	0.997947	0.0149055	0.818273	0.999429				0.0203132	0.787911	0.965715
seq.3676.15	P11717	IGF2R	IGF2R_2	0.00437396	0.90756	0.988918	0.0279758	0.487541	0.800481	0.00634276	0.8667	0.975268	0.0284778	0.481317	0.797016																			0.0253146	0.580947	0.987797	0.0875723	0.170648	0.997947	-0.0450126	0.497988	0.999429				-0.0226746	0.744715	0.953456
seq.3681.87	Q9P0G3	KLK14	KLK14_2	-0.100993	0.0106937	0.261421	0.0147044	0.72911	0.909048	-0.100528	0.011348	0.269284	0.0066811	0.874761	0.964433																			-0.119544	0.0119187	0.462097	-0.104941	0.12569	0.997947	-0.140425	0.0373687	0.792683				-0.0041125	0.956155	0.989811
seq.3684.78	P21757	MSR1	MSR1_4	0.00412109	0.918897	0.992451	0.00476798	0.912396	0.97542	0.00446034	0.912538	0.984591	0.00510767	0.906494	0.974512																			-0.0415429	0.390906	0.954982	-0.0613985	0.373762	0.997947	0.0262719	0.708573	0.999429				-0.0134468	0.861944	0.980913
seq.3685.53	Q9BY79	MFRP	MFRP	0.000319305	0.992421	0.997803	-0.111776	0.00180318	0.0869944	-0.0075003	0.822669	0.965206	-0.112373	0.00176991	0.0816063																			-0.0355357	0.390254	0.954982	-0.0137727	0.810386	0.997947	-0.0469341	0.431257	0.994992				0.0435044	0.451102	0.874841
seq.3708.62	P01023	A2M	A2M	0.0389166	0.300486	0.746349	-0.0137815	0.731944	0.910653	0.0381728	0.311505	0.753674	-0.01076	0.789685	0.933138																			0.048205	0.285097	0.923591	0.120548	0.0502315	0.997947	-0.0279067	0.664979	0.999429				0.011219	0.874872	0.982849
seq.3709.4	P24298	GPT	GPT_2	-0.00148617	0.953985	0.995123	-0.0871672	0.00149297	0.0822751	-0.00755376	0.768245	0.944707	-0.0877651	0.00143962	0.0787026																			-0.00731317	0.816306	0.996604	0.00655002	0.887894	0.997947	-0.0214268	0.613765	0.999429				-0.000477353	0.991392	0.998657
seq.3710.49	P00747	PLG	PLG_1	0.028891	0.413875	0.824243	0.00641722	0.865419	0.961797	0.0295037	0.405728	0.817102	0.00877749	0.817232	0.946215																			0.0119722	0.775606	0.995357	-0.0181525	0.753607	0.997947	0.0447496	0.476401	0.999429				0.0260445	0.706291	0.945485
seq.3714.49	P12277	CKB	CKB_1	-0.0179461	0.627464	0.908124	0.022582	0.568181	0.838936	-0.0164751	0.657008	0.9158	0.0212779	0.591987	0.849663																			-0.0400183	0.355925	0.94512	0.011386	0.850171	0.997947	-0.0842642	0.203345	0.963535				0.0238294	0.748087	0.955236
seq.3719.2	P46527	CDKN1B	CDKN1B	-0.0157617	0.694469	0.928964	0.0292021	0.496498	0.804848	-0.0139984	0.727906	0.936419	0.0281993	0.512646	0.81433																			0.00836366	0.861982	0.997678	-0.0404422	0.558769	0.997947	-0.015508	0.822423	0.999429				-0.0837662	0.272683	0.746331
seq.3723.1	P16860	NPPB	NPPB_2	0.0041655	0.916353	0.991774	-0.0106276	0.802146	0.941557	0.00339784	0.931994	0.987144	-0.010339	0.80816	0.941713																			-0.0391998	0.408933	0.956121	-0.056482	0.410483	0.997947	-0.0143147	0.832123	0.999429				0.108137	0.150942	0.599245
seq.3727.35	P10082	PYY	PYY	-0.0474757	0.224877	0.685465	0.0411659	0.325456	0.69003	-0.0448753	0.252651	0.710835	0.037614	0.370099	0.722913																			-0.0571629	0.223115	0.899603	-0.08963	0.182715	0.997947	-0.0209516	0.762072	0.999429				-0.0171093	0.822196	0.973869
seq.3728.52	P09683	SCT	SCT	0.0387311	0.310724	0.754359	0.0137154	0.736661	0.913254	0.0399583	0.29742	0.743097	0.017	0.677709	0.886216																			0.0612877	0.178292	0.893114	0.0978592	0.126049	0.997947	0.0435971	0.496971	0.999429				-0.0317893	0.666642	0.940632
seq.3730.81	P43489	TNFRSF4	TNFRSF4	-0.0155364	0.686332	0.926497	-0.0430833	0.295351	0.667762	-0.0187533	0.626929	0.905911	-0.0446324	0.28008	0.653759																			-0.0206264	0.656197	0.987797	-0.0768673	0.191272	0.997947	0.0174736	0.79979	0.999429				0.00312661	0.96303	0.991038
seq.3736.60	P22004	BMP6	BMP6_1	0.0174781	0.645795	0.91527	0.0890815	0.0283421	0.268523	0.023983	0.528146	0.869613	0.0910449	0.0255488	0.258504																			0.0568946	0.207068	0.899603	0.0330666	0.610968	0.997947	0.052889	0.419299	0.990845				0.0318749	0.674376	0.943111
seq.3738.54	P09603	CSF1	CSF1_2	0.0176906	0.663358	0.920459	-0.0834686	0.0545517	0.348349	0.0119753	0.768389	0.944707	-0.0825193	0.0582248	0.357344																			-0.00139607	0.977192	0.997943	0.0116574	0.866208	0.997947	-0.0166366	0.812269	0.999429				0.0811196	0.290425	0.76018
seq.3739.72	P08514	ITGA2B	ITGA2B_2	0.0259675	0.219436	0.682202	0.0378948	0.0937909	0.431628	0.0287446	0.17452	0.63127	0.04017	0.0763197	0.401951																			0.0498143	0.048661	0.709606	0.0183128	0.613653	0.997947	0.0840876	0.0189584	0.720355				-0.0346116	0.397008	0.837302
seq.3741.4	P05113	IL5	IL5_2	-0.0255039	0.473236	0.857366	-0.0956313	0.0117741	0.18893	-0.0323775	0.36174	0.792564	-0.0982264	0.00990173	0.174659																			-0.0182429	0.659725	0.987797	-0.0267417	0.663684	0.997947	-0.00726145	0.900104	0.999429				-0.0374397	0.60353	0.923648
seq.3758.63	P04070	PROC	PROC_2	0.0680245	0.0591787	0.436545	-0.0422203	0.274202	0.648817	0.0654638	0.0701493	0.469273	-0.0370387	0.337809	0.702045																			0.0607074	0.162401	0.878679	0.040661	0.521885	0.997947	0.063146	0.308361	0.97164				0.0553151	0.42731	0.862074
seq.3758.68	P04070	PROC	PROC_3	-0.0158184	0.696181	0.929219	0.040892	0.344594	0.705296	-0.0130722	0.747619	0.939063	0.0398641	0.358507	0.71386																			-0.0106986	0.824357	0.996604	-0.0384258	0.571059	0.997947	-0.0583828	0.400272	0.990845				-0.00945511	0.902687	0.984557
seq.3761.4	P35354	PTGS2	PTGS2	-0.0335583	0.408244	0.819467	-0.0651488	0.1324	0.490855	-0.0382213	0.346993	0.779374	-0.0681308	0.116626	0.464012																			-0.0558531	0.249774	0.912638	-0.0168747	0.808603	0.997947	-0.0817661	0.231489	0.965717				0.0285661	0.714091	0.94732
seq.3766.51	Q16623	STX1A	STX1A_2	0.0174399	0.664912	0.920626	-0.0941663	0.0286158	0.270034	0.0111965	0.780847	0.949027	-0.0933077	0.0306435	0.278005																			0.0470841	0.332046	0.944936	0.132131	0.0538268	0.997947	-0.0158989	0.820657	0.999429				0.0365748	0.628949	0.9309
seq.3773.15	Q02763	TEK	TEK	0.0256285	0.501125	0.862277	0.062702	0.124002	0.47974	0.0300753	0.430545	0.831204	0.0650592	0.111579	0.459373																			0.0454769	0.320822	0.942592	0.118358	0.0712924	0.997947	-0.0197707	0.763561	0.999429				-0.0275751	0.700291	0.944632
seq.3795.6	Q13443	ADAM9	ADAM9	0.038194	0.286074	0.73241	0.00890353	0.816357	0.946127	0.0391014	0.276664	0.724478	0.0122277	0.750507	0.918477																			0.0360739	0.399629	0.955777	0.0163165	0.789398	0.997947	0.0438759	0.467144	0.999429				0.0707595	0.293378	0.762262
seq.3796.79	Q9BY76	ANGPTL4	ANGPTL4	0.0248447	0.524314	0.871067	-0.120456	0.00377916	0.118167	0.0161975	0.677178	0.921047	-0.119111	0.00432549	0.122641																			0.00369183	0.935714	0.997943	0.046769	0.468112	0.997947	0.0227898	0.730472	0.999429				-0.00702315	0.92591	0.987163
seq.3797.1	P19022	CDH2	CDH2	-0.0219452	0.589296	0.896433	-0.0582973	0.179396	0.551668	-0.026469	0.515997	0.864908	-0.0605562	0.164696	0.533962																			-0.0400936	0.412931	0.956121	-0.0151109	0.826853	0.997947	-0.0413797	0.549903	0.999429				-0.0135826	0.860405	0.980198
seq.3798.71	Q16790	CA9	CA9	0.0133473	0.734962	0.94063	0.011435	0.786415	0.935042	0.014248	0.718812	0.934013	0.0126017	0.766066	0.925965																			0.0463212	0.326388	0.944936	0.033752	0.604525	0.997947	0.135544	0.0469664	0.809598				-0.0784186	0.296975	0.765445
seq.3799.11	P07451	CA3	CA3	-0.00765293	0.835245	0.967063	0.0554512	0.158557	0.524214	-0.00364241	0.921324	0.986338	0.0551482	0.162452	0.53101																			-3.14312e-05	0.999435	0.999985	-0.0364193	0.575507	0.997947	0.0391867	0.55645	0.999429				0.071688	0.332699	0.793501
seq.3800.71	P12277	CKB	CKB_2	0.0514757	0.207134	0.671772	-0.0617772	0.156171	0.522396	0.0472623	0.24786	0.704784	-0.0578526	0.185349	0.558653																			0.0456562	0.350956	0.94512	0.0878815	0.20674	0.997947	-0.0228287	0.742931	0.999429				0.0846064	0.275642	0.747321
seq.3803.10	P28325	CST5	CST5_2	0.0556063	0.141349	0.591297	-0.0145426	0.719454	0.9047	0.0549014	0.147871	0.599799	-0.010197	0.801506	0.938591																			0.0294102	0.506223	0.982161	-0.0106397	0.872675	0.997947	0.0717201	0.272795	0.97164				0.0922053	0.226673	0.696699
seq.3806.55	P54756	EPHA5	EPHA5	0.0501094	0.187255	0.653329	0.0277517	0.495179	0.804241	0.0525378	0.168311	0.626224	0.0322787	0.428759	0.76707																			0.0336974	0.447447	0.963892	0.0887353	0.168291	0.997947	-0.0269313	0.661114	0.999429				0.0970786	0.194597	0.663308
seq.3807.1	Q9GZV9	FGF23	FGF23	0.0657997	0.0881584	0.501985	-0.0436685	0.289827	0.664463	0.0630059	0.103556	0.529408	-0.0384422	0.352184	0.710056																			0.104153	0.0253995	0.592769	0.105354	0.103268	0.997947	0.105065	0.122191	0.914522				-0.0889614	0.213949	0.681582
seq.3808.76	P21802	FGFR2	FGFR2	0.0256482	0.511283	0.8648	-0.0533915	0.200405	0.578657	0.0220743	0.572728	0.885961	-0.0516478	0.216995	0.595864																			0.00333067	0.942329	0.997943	-0.0944802	0.145368	0.997947	0.0835494	0.20701	0.963535				0.0542104	0.479154	0.883706
seq.3809.1	P22607	FGFR3	FGFR3_2	-0.0139819	0.725251	0.937351	-0.0810625	0.0567654	0.351945	-0.0207284	0.602923	0.897408	-0.0829955	0.0521548	0.33984																			-0.0100288	0.835471	0.996604	0.0198486	0.769552	0.997947	-0.0224265	0.747131	0.999429				-0.00759635	0.916829	0.987163
seq.3810.50	P09769	FGR	FGR	0.00808048	0.758224	0.947966	-0.032067	0.253375	0.631172	0.00589581	0.822736	0.965206	-0.0316003	0.262017	0.634363																			0.0346776	0.278454	0.923471	0.0766621	0.0866215	0.997947	-0.00906282	0.84566	0.999429				-0.0656732	0.166503	0.62674
seq.3813.3	P06241	FYN	FYN	-0.0294887	0.197574	0.663284	-0.00794003	0.745913	0.917591	-0.0302029	0.188455	0.650315	-0.0103307	0.67399	0.884228																			-0.0175723	0.502875	0.982161	-0.00869756	0.813675	0.997947	-0.0365756	0.330267	0.975664				-0.0360954	0.451108	0.874841
seq.3814.63	Q14626	IL11RA	IL11RA_2	0.00217135	0.952624	0.995123	0.0253446	0.51664	0.816667	0.00391475	0.914963	0.985293	0.025649	0.513078	0.81433																			-0.0133872	0.759638	0.993416	0.0230081	0.72268	0.997947	-0.0495831	0.410682	0.990845				0.0295776	0.673309	0.942607
seq.3815.14	Q99665	IL12RB2	IL12RB2	0.0539046	0.182812	0.650601	-0.0632281	0.144515	0.50617	0.0493056	0.224293	0.683139	-0.058805	0.176044	0.54995																			0.0436978	0.368825	0.948213	-0.0340542	0.618004	0.997947	0.13842	0.0455437	0.800368				0.125306	0.102925	0.51315
seq.3817.18	Q04759	PRKCQ	PRKCQ	-0.0197423	0.17906	0.645863	-0.0123469	0.432471	0.76899	-0.0207092	0.159944	0.617708	-0.0139861	0.374868	0.725181																			-0.0149913	0.395134	0.955743	-0.0160308	0.537553	0.997947	-0.0159788	0.515946	0.999429				-0.0245767	0.375414	0.823763
seq.3820.68	P49137	MAPKAPK2	MAPKAPK2	-0.0195386	0.193717	0.661305	0.0256232	0.111061	0.462373	-0.0178649	0.235453	0.690095	0.0242091	0.133083	0.491139																			-0.00394669	0.82687	0.996604	0.020757	0.446419	0.997947	-0.0293016	0.231411	0.965717				-0.0569521	0.0477036	0.365189
seq.3821.28	Q8IW41	MAPKAPK5	MAPKAPK5_1	-0.0505424	0.199955	0.66667	-0.0482912	0.252534	0.631172	-0.0547156	0.166629	0.624194	-0.0532056	0.208747	0.585755																			-0.0537045	0.251721	0.913334	-0.0793008	0.234683	0.997947	-0.0348814	0.605422	0.999429				-0.0393198	0.604478	0.923648
seq.3822.54	Q16644	MAPKAPK3	MAPKAPK3	-0.0106379	0.544712	0.879154	0.00329929	0.860654	0.959447	-0.0104671	0.552599	0.878104	0.0024708	0.89575	0.972389																			0.00812941	0.711195	0.993125	0.0429121	0.216466	0.997947	-0.0341584	0.212894	0.965717				-0.066806	0.0232347	0.260772
seq.3823.9	P42679	MATK	MATK	-0.00874213	0.829828	0.966169	-0.150549	0.00051055	0.0544073	-0.0193219	0.632605	0.906715	-0.152089	0.000467922	0.0561445																			-0.0188446	0.699812	0.991664	0.00631671	0.927745	0.997947	-0.0340531	0.626701	0.999429				-0.00689219	0.929153	0.987457
seq.3825.18	P45983	MAPK8	MAPK8	-0.0417209	0.0998972	0.523425	0.00147188	0.956697	0.988479	-0.0418704	0.100008	0.525753	-0.00203469	0.940266	0.983613																			-0.031503	0.264163	0.92135	-0.0753411	0.0593802	0.997947	0.0104375	0.797764	0.999429				-0.0700678	0.19553	0.664357
seq.3827.22	Q9NQU5	PAK6	PAK6	-0.00153269	0.939537	0.994555	0.0102992	0.633793	0.868827	-0.000825178	0.967535	0.991945	0.0102339	0.637146	0.868046																			0.0149623	0.516531	0.983737	0.00507213	0.882176	0.997947	0.0248697	0.434029	0.995806				-0.0439283	0.302651	0.768763
seq.3828.54	Q9NRA1	PDGFC	PDGFC_2	0.0334095	0.386559	0.804345	-0.0205402	0.618916	0.861774	0.0321388	0.406533	0.817102	-0.0179325	0.665093	0.880946																			0.0273845	0.549346	0.987797	-0.0330183	0.613886	0.997947	0.0964485	0.13438	0.916048				0.029962	0.691075	0.944632
seq.3831.21	P60484	PTEN	PTEN	0.0140271	0.54652	0.879581	0.0529409	0.0331179	0.286067	0.0180631	0.437536	0.83326	0.054473	0.0289266	0.270717																			0.0306926	0.18688	0.898052	0.0978652	0.00668621	0.628645	-0.0326458	0.279507	0.97164				0.00695491	0.898837	0.984557
seq.3832.51	Q13882	PTK6	PTK6	0.02727	0.498257	0.862277	-0.024783	0.564693	0.838142	0.0256596	0.525398	0.869613	-0.0227045	0.599012	0.851307																			0.0271215	0.572102	0.987797	0.0592968	0.382717	0.997947	-0.00313971	0.963696	0.999429				-0.0343889	0.65531	0.937001
seq.3835.11	O60603	TLR2	TLR2	0.0973953	0.0130971	0.284813	0.00428302	0.91893	0.97671	0.0982471	0.0126376	0.274821	0.0121548	0.772376	0.928445																			0.0548294	0.245003	0.911925	0.0660631	0.308808	0.997947	0.0481	0.488914	0.999429				0.183286	0.0149003	0.221528
seq.3836.51	P61960	UFM1	UFM1	-0.0129755	0.372985	0.799302	0.0312258	0.0448207	0.321961	-0.0108762	0.455377	0.843745	0.0303649	0.0517557	0.339761																			0.00549319	0.741029	0.993125	0.015445	0.486276	0.997947	-0.00872167	0.728385	0.999429				-0.0622548	0.042242	0.346937
seq.3837.6	P43403	ZAP70	ZAP70_1	-0.0625616	0.102858	0.526755	-0.0527062	0.19924	0.576664	-0.0668287	0.0821684	0.491863	-0.0583061	0.156223	0.523017																			-0.0748419	0.101586	0.823772	-0.062832	0.336035	0.997947	-0.0896269	0.169125	0.956075				0.0125023	0.861738	0.980913
seq.3839.60	O00170	AIP	AIP	-0.0380834	0.00610911	0.21542	-0.00823213	0.580754	0.845486	-0.0388652	0.00528357	0.204602	-0.0113084	0.446834	0.776482																			-0.0151683	0.340736	0.944936	-0.000461082	0.984057	0.998617	-0.0311933	0.166006	0.955256				-0.104601	0.000280501	0.0619228
seq.3844.2	P62937	PPIA	PPIA	-0.00189947	0.919134	0.992451	0.021376	0.285398	0.660038	-0.000423979	0.981968	0.995912	0.0213424	0.287868	0.661134																			0.0202707	0.360557	0.94512	0.00623128	0.847317	0.997947	0.0262559	0.391724	0.990845				-0.0672656	0.0629391	0.413176
seq.3845.51	Q9NP97	DYNLRB1	DYNLRB1	-0.00679573	0.708397	0.931494	-0.0288361	0.137691	0.498373	-0.00883766	0.627285	0.905911	-0.0295357	0.1297	0.48653																			-0.00376004	0.861302	0.997678	0.0013779	0.963999	0.997947	-0.0136517	0.659894	0.999429				-0.0307286	0.389716	0.834088
seq.3847.56	O95571	ETHE1	ETHE1	0.0819184	0.0404465	0.394895	-0.0119045	0.781251	0.933631	0.0815432	0.0421116	0.392192	-0.00534808	0.900742	0.972999																			0.0613938	0.201917	0.899603	0.16318	0.0124805	0.824572	-0.0171296	0.804808	0.999429				0.122478	0.100155	0.508096
seq.3848.14	P04406	GAPDH	GAPDH	-0.0139824	0.446845	0.840937	-0.011015	0.575491	0.843381	-0.0148251	0.421461	0.826578	-0.0121884	0.536743	0.821788																			0.00408147	0.848066	0.996759	-0.000751259	0.976908	0.997947	0.00840804	0.802097	0.999429				-0.0712864	0.0585047	0.399819
seq.3852.19	P25685	DNAJB1	DNAJB1	-0.0343897	0.0168848	0.302418	-0.0151959	0.324744	0.689533	-0.0356353	0.0135379	0.279736	-0.0180165	0.2424	0.620811																			-0.0216282	0.194404	0.899603	-0.0182768	0.467566	0.997947	-0.0231591	0.306345	0.97164				-0.0824794	0.00476695	0.161025
seq.3853.56	P40925	MDH1	MDH1	-0.00718438	0.693523	0.928564	-0.0274524	0.159026	0.524214	-0.00913226	0.617096	0.903013	-0.0281752	0.149715	0.514078																			0.00606806	0.770659	0.994367	0.0122142	0.673786	0.997947	0.00103667	0.972579	0.999429				-0.0650607	0.0784915	0.45048
seq.3854.24	Q13765	NACA	NACA	-0.0108072	0.398764	0.81362	-0.00483678	0.724189	0.907202	-0.0112029	0.383358	0.803619	-0.00572352	0.677174	0.885675																			-0.0014013	0.923622	0.997943	-0.0167228	0.413657	0.997947	0.00873722	0.67976	0.999429				-0.0389087	0.145586	0.592511
seq.3855.56	Q06830	PRDX1	PRDX1	0.00256878	0.923483	0.993312	0.00984004	0.730946	0.91048	0.00326694	0.903113	0.983584	0.0100986	0.725098	0.907959																			0.0252425	0.40813	0.956121	-0.0139032	0.76208	0.997947	0.0686456	0.0895917	0.877252				-0.0816331	0.136414	0.577978
seq.3858.5	P24666	ACP1	ACP1	-0.0236276	0.49736	0.862061	-0.0698794	0.0603587	0.360604	-0.0286153	0.411408	0.819551	-0.0721444	0.0532306	0.343037																			-0.0116421	0.777706	0.995357	0.0117719	0.84174	0.997947	-0.034194	0.56032	0.999429				-0.0968086	0.149888	0.597938
seq.3859.50	P25786	PSMA1	PSMA1_1	0.0258699	0.521718	0.870927	0.0167645	0.698107	0.896002	0.0272123	0.501868	0.862107	0.0189705	0.661785	0.879943																			0.0262544	0.587766	0.987797	0.0121213	0.85834	0.997947	-0.0373425	0.588441	0.999429				0.0351249	0.648073	0.93582
seq.3860.7	P60900	PSMA6	PSMA6	-0.00322422	0.891137	0.980802	-0.0287457	0.254033	0.63167	-0.00525385	0.823956	0.965206	-0.0291646	0.248868	0.627249																			-0.00536778	0.854644	0.996917	0.0180891	0.640185	0.997947	-0.0222017	0.607238	0.999429				-0.0258153	0.511406	0.896778
seq.3864.5	P62081	RPS7	RPS7	-0.0473202	0.201017	0.666828	-0.100716	0.0108193	0.180943	-0.0547194	0.138503	0.583911	-0.105125	0.00794274	0.156386																			-0.0427319	0.329885	0.944936	-0.0407412	0.515084	0.997947	-0.0428348	0.497253	0.999429				-0.0862404	0.229902	0.699495
seq.3866.7	Q9Y3A5	SBDS	SBDS	-0.0232489	0.0730184	0.469695	0.000216478	0.987569	0.99644	-0.0233618	0.0726491	0.474694	-0.00163266	0.906548	0.974512																			-0.011086	0.442521	0.961819	-0.00336587	0.869038	0.997947	-0.0188346	0.363647	0.988941				-0.0563123	0.0466442	0.362059
seq.3867.49	Q6UXD5	SEZ6L2	SEZ6L2	0.0420147	0.0483447	0.412616	-0.0352877	0.121742	0.476361	0.0398768	0.0613496	0.441244	-0.0322568	0.157322	0.525325																			0.0410548	0.116238	0.835926	0.0221108	0.505456	0.997947	0.014997	0.683046	0.999429				0.0391757	0.301522	0.76813
seq.3868.8	O43765	SGTA	SGTA	-0.0228077	0.100493	0.523425	0.00528282	0.722459	0.906899	-0.022566	0.10536	0.531343	0.00349667	0.814394	0.944901																			-0.00601189	0.711556	0.993125	-0.000935893	0.969181	0.997947	-0.0134595	0.545502	0.999429				-0.0737649	0.00698249	0.176249
seq.3872.2	P13693	TPT1	TPT1_2	-0.024241	0.05636	0.42993	-0.000228293	0.98662	0.99644	-0.0243902	0.0557239	0.428571	-0.00215883	0.874065	0.964433																			-0.0100797	0.503434	0.982161	-0.00771229	0.723427	0.997947	-0.0165969	0.437091	0.996721				-0.0674303	0.0067202	0.175472
seq.3873.51	P07202	TPO	TPO	-0.0750031	0.0614416	0.44223	-0.0909509	0.0341259	0.290429	-0.0818697	0.0411412	0.390124	-0.09756	0.0231273	0.249019																			-0.0969726	0.0452371	0.691534	-0.0316704	0.644349	0.997947	-0.156724	0.0237112	0.764899				-0.00360585	0.961841	0.990671
seq.3874.8	P68036	UBE2L3	UBE2L3_3	0.00983999	0.60578	0.900361	-0.0378868	0.0629463	0.368508	0.00726044	0.703568	0.927523	-0.0373121	0.0679764	0.379694																			0.00342507	0.883255	0.997943	0.011271	0.718047	0.997947	-0.00816052	0.814368	0.999429				0.0224291	0.510226	0.896527
seq.3875.62	Q99856	ARID3A	ARID3A	0.0551647	0.0295011	0.356411	-0.02275	0.402282	0.751056	0.0539812	0.0336268	0.370252	-0.0188748	0.486815	0.801437																			0.0241901	0.431778	0.957345	0.0255586	0.511064	0.997947	-0.0274277	0.535164	0.999429				0.0985194	0.0379344	0.326657
seq.3879.50	Q16543	CDC37	CDC37	0.0115908	0.48873	0.862061	-0.00180138	0.919916	0.976907	0.0115293	0.492577	0.859683	-0.000888811	0.960561	0.988012																			0.0218465	0.276849	0.923471	0.039723	0.171083	0.997947	0.00459071	0.873304	0.999429				-0.0276647	0.389019	0.834088
seq.3881.49	P63167	DYNLL1	DYNLL1	-0.0303828	0.444278	0.839735	0.0056212	0.894792	0.970418	-0.0301623	0.44909	0.841849	0.0033456	0.937442	0.983608																			-0.0581937	0.218401	0.899603	-0.0101006	0.881448	0.997947	-0.107963	0.109117	0.90481				0.020625	0.788872	0.966308
seq.3887.90	Q14974	KPNB1	KPNB1	-0.0315889	0.0468532	0.41195	0.0277348	0.103083	0.447214	-0.0298348	0.0608882	0.440043	0.0253733	0.136086	0.496756																			-0.00833362	0.653386	0.987797	-0.0302106	0.256978	0.997947	0.0099218	0.707096	0.999429				-0.095181	0.00289087	0.139793
seq.3888.8	Q9UK53	ING1	ING1	0.00470018	0.77946	0.949718	-0.0335074	0.061725	0.364103	0.00239679	0.886536	0.979108	-0.0333176	0.0641462	0.372794																			0.00141752	0.942251	0.997943	0.0174618	0.5325	0.997947	-0.0152939	0.581738	0.999429				-0.00165644	0.960458	0.990331
seq.3889.64	P20700	LMNB1	LMNB1	0.00519151	0.896473	0.983597	-0.031439	0.461599	0.786077	0.00296781	0.9409	0.988797	-0.0311965	0.466725	0.786513																			0.000773338	0.987057	0.998449	0.0735845	0.281013	0.997947	-0.0334705	0.620686	0.999429				0.0350274	0.648028	0.93582
seq.3890.8	P07195	LDHB	LDHB	-0.0124384	0.47092	0.856592	-0.0145936	0.428532	0.767234	-0.0134917	0.435509	0.832726	-0.0156315	0.397824	0.745834																			0.000174919	0.992598	0.999129	0.00163145	0.95549	0.997947	9.02722e-05	0.997134	0.999674				-0.0488989	0.288618	0.760073
seq.3891.56	O95243	MBD4	MBD4	0.0140255	0.711773	0.931494	-0.0779248	0.0544167	0.348349	0.00791256	0.835114	0.967031	-0.0772092	0.0577508	0.356885																			0.0127527	0.778684	0.995357	0.0682387	0.293811	0.997947	-0.0348249	0.588138	0.999429				0.0127588	0.859144	0.980198
seq.3892.21	Q15648	MED1	MED1	0.0447932	0.255533	0.710208	-0.0428908	0.308931	0.68052	0.0418971	0.289073	0.735051	-0.0393621	0.351843	0.709825																			0.0442686	0.345245	0.944936	0.0587881	0.379624	0.997947	0.000253887	0.997019	0.999674				-0.0152184	0.837302	0.975803
seq.3893.64	Q13421	MSLN	MSLN	0.093153	0.00831066	0.243145	-0.00394462	0.917171	0.976586	0.093369	0.00838037	0.241882	0.00322865	0.932008	0.982199																			0.0817373	0.0580932	0.741171	-0.0347338	0.555795	0.997947	0.136647	0.0234081	0.764899				0.125369	0.0522975	0.380607
seq.3896.5	P18669	PGAM1	PGAM1	-0.0312028	0.15192	0.608594	-0.0232527	0.318549	0.684536	-0.0329909	0.13082	0.572045	-0.025864	0.268089	0.641539																			-0.0258631	0.305424	0.941161	0.0141011	0.703203	0.997947	-0.0724171	0.0380421	0.792683				-0.0283198	0.524143	0.898792
seq.3897.61	Q96GD0	PDXP	PDXP	-0.0123757	0.390707	0.806647	-0.0129603	0.400872	0.750184	-0.0133448	0.356096	0.786823	-0.0140166	0.364995	0.71937																			-0.00566043	0.723356	0.993125	-0.00831613	0.692421	0.997947	-0.00550064	0.819848	0.999429				-0.0368727	0.233621	0.705316
seq.3898.5	P51665	PSMD7	PSMD7	-0.0150765	0.705076	0.930267	0.0454529	0.286627	0.661227	-0.0119019	0.765752	0.944364	0.044478	0.298857	0.671268																			-0.0140567	0.769416	0.994005	0.00618689	0.928018	0.997947	-0.0281246	0.685536	0.999429				-0.0231417	0.757534	0.958419
seq.3902.21	P63208	SKP1	SKP1	0.0750367	0.0419486	0.39938	-0.0590409	0.135375	0.494589	0.0712503	0.0539316	0.425875	-0.0532277	0.178459	0.550922																			0.0556623	0.216713	0.899603	0.020464	0.754429	0.997947	0.0772403	0.217592	0.965717				0.108963	0.109904	0.522331
seq.3903.49	O95219	SNX4	SNX4	-0.0301742	0.0573876	0.431889	0.035246	0.0379749	0.300301	-0.0278901	0.0790823	0.484083	0.0330384	0.0519506	0.339761																			-0.00640517	0.722101	0.993125	-0.0130778	0.607629	0.997947	-0.00411676	0.874091	0.999429				-0.0818241	0.0148442	0.221146
seq.3905.62	P61088	UBE2N	UBE2N_4	-0.00333091	0.909991	0.989985	0.0631671	0.0447624	0.32191	0.00104181	0.971802	0.993067	0.0632495	0.0452448	0.323462																			0.0416388	0.241075	0.910585	0.0126042	0.796887	0.997947	0.0580531	0.259369	0.96932				-0.151421	0.00492046	0.161025
seq.4122.12	Q08345	DDR1	DDR1_2	0.00296304	0.94172	0.995123	-0.02678	0.536174	0.82825	0.00105054	0.979392	0.994676	-0.0266941	0.539009	0.823376																			-0.0032884	0.946072	0.997943	-0.0105056	0.879891	0.997947	0.00467556	0.946565	0.999429				0.067526	0.380667	0.827232
seq.4123.60	P08620	FGF4	FGF4	-0.0015278	0.964154	0.995584	0.0218331	0.548483	0.832653	-1.93443e-06	0.999955	0.999955	0.0218329	0.549934	0.827321																			-0.0111952	0.783694	0.995357	0.0115533	0.844921	0.997947	-0.0210637	0.713816	0.999429				0.0064288	0.921727	0.987163
seq.4124.24	P0DMV8	HSPA1A	HSPA1A_7	-0.0446157	0.256365	0.711473	-0.0430497	0.306101	0.676792	-0.0478858	0.224382	0.683139	-0.0468744	0.26631	0.639231																			-0.0399297	0.394587	0.955641	-0.0989789	0.141519	0.997947	0.0268092	0.686537	0.999429				-0.104604	0.168446	0.629427
seq.4125.52	Q15109	AGER	AGER	-0.0398318	0.304083	0.751439	0.0812366	0.0498648	0.33698	-0.0344038	0.374974	0.800847	0.0785135	0.0587486	0.359056																			-0.0337216	0.464715	0.968815	-0.00150724	0.981196	0.997947	-0.0628677	0.345814	0.981253				-0.0516306	0.490525	0.889542
seq.4126.22	P17213	BPI	BPI	0.0593658	0.135722	0.580245	-0.106816	0.0119256	0.18969	0.0518412	0.192178	0.65276	-0.102462	0.0161153	0.211531																			0.0995064	0.0365282	0.659114	0.189181	0.00475509	0.513277	0.011028	0.872035	0.999429				-0.0873461	0.25042	0.721145
seq.4127.75	P13671	C6	C6	0.0199546	0.59721	0.896837	0.0408779	0.31154	0.681657	0.0228708	0.545809	0.874664	0.0426675	0.292393	0.665383																			0.00442386	0.921413	0.997943	-0.0226167	0.716528	0.997947	0.0200084	0.759624	0.999429				0.048851	0.506966	0.894986
seq.4128.27	O00175	CCL24	CCL24	-0.0178371	0.642651	0.91428	0.0201	0.625151	0.864239	-0.0164178	0.670554	0.917885	0.0186706	0.651257	0.875045																			-0.00856211	0.853251	0.996759	0.0401129	0.524976	0.997947	-0.0521017	0.431905	0.994992				-0.0287855	0.690828	0.944632
seq.4129.72	P00751	CFB	CFB	-0.0886712	0.0264569	0.347741	-0.0465654	0.276762	0.651538	-0.0923961	0.0210516	0.325332	-0.0538788	0.207951	0.585198																			-0.123424	0.00954754	0.433918	-0.10025	0.131505	0.997947	-0.165797	0.0165248	0.695855				0.0108371	0.888881	0.984557
seq.4130.71	P10767	FGF6	FGF6	-0.0037309	0.889337	0.979578	-0.0333584	0.244313	0.624279	-0.00621149	0.817303	0.964063	-0.0338783	0.238852	0.617182																			-0.00294305	0.925723	0.997943	-0.0274339	0.56509	0.997947	0.0199228	0.640075	0.999429				-0.00503396	0.924019	0.987163
seq.4131.72	P02751	FN1	FN1_4	0.00680715	0.860822	0.97443	-0.0261002	0.529769	0.82463	0.00503026	0.897246	0.982138	-0.025702	0.537507	0.822117																			-0.0262684	0.577149	0.987797	-0.140971	0.0330186	0.997947	0.0738413	0.271306	0.97164				0.0661027	0.356483	0.812828
seq.4132.27	P19883	FST	FST	-0.0667443	0.0491066	0.412616	-0.105112	0.00373369	0.1181	-0.0743282	0.0278393	0.346385	-0.110936	0.00220824	0.0898717																			-0.0775563	0.0608185	0.747315	-0.0212874	0.699228	0.997947	-0.125054	0.0422114	0.798727				-0.065923	0.260606	0.733301
seq.4133.54	P10144	GZMB	GZMB_2	-0.00299561	0.940924	0.995123	-0.0111553	0.796428	0.940546	-0.00380084	0.925354	0.986338	-0.0114609	0.791722	0.93379																			-0.0285692	0.554289	0.987797	0.105036	0.114112	0.997947	-0.130604	0.0599443	0.846306				-0.0238194	0.755484	0.957498
seq.4135.84	P01854	IGHE	IGHE	0.10706	0.00641863	0.220565	-0.000982083	0.981414	0.995469	0.107581	0.00634967	0.215256	0.00753317	0.857824	0.95848																			0.13822	0.00323912	0.257746	0.13041	0.0563855	0.997947	0.13561	0.0387344	0.792683				0.0220644	0.767744	0.961233
seq.4136.40	Q8TAD2	IL17D	IL17D	-0.0154843	0.703914	0.930267	-0.0110967	0.799203	0.941084	-0.0163686	0.688956	0.921263	-0.0124312	0.776452	0.930619																			-0.0436614	0.371637	0.948995	0.0110182	0.87374	0.997947	-0.0914628	0.191451	0.960645				0.0586114	0.450019	0.874841
seq.4137.57	Q9H293	IL25	IL25	0.0607943	0.124517	0.560072	-0.0526094	0.213512	0.594586	0.0572323	0.149311	0.602195	-0.0477361	0.260049	0.63253																			0.0777491	0.10263	0.823772	0.0840438	0.220046	0.997947	0.025236	0.713776	0.999429				-0.0364288	0.626997	0.93071
seq.4138.25	Q9NYY1	IL20	IL20	-0.00850835	0.722453	0.936243	-0.0192705	0.452879	0.781399	-0.00997856	0.678044	0.921047	-0.0201087	0.435203	0.771776																			-0.0165597	0.566757	0.987797	-0.00598407	0.857741	0.997947	-0.0183218	0.689853	0.999429				0.0157743	0.728199	0.948574
seq.4139.71	P08887	IL6R	IL6R_2	-0.0296882	0.454014	0.847179	-0.0114917	0.786539	0.935042	-0.0306504	0.441112	0.835544	-0.0139178	0.743693	0.91593																			-0.0193286	0.681472	0.988985	0.00321732	0.961697	0.997947	-0.0302894	0.653232	0.999429				-0.0894066	0.244646	0.71581
seq.4140.3	P13232	IL7	IL7_2	-0.00218756	0.952212	0.995123	0.031706	0.417107	0.762004	0.000235464	0.994872	0.99871	0.0317266	0.418749	0.761314																			-0.0362435	0.434085	0.957345	0.023667	0.682924	0.997947	-0.0509486	0.441689	0.998995				0.0434875	0.523549	0.898792
seq.4141.79	P02778	CXCL10	CXCL10	-0.079714	0.0347589	0.372834	0.00719425	0.858845	0.959288	-0.0796771	0.0355559	0.375534	0.000502442	0.990093	0.996871																			-0.0919744	0.0379116	0.662316	-0.0803287	0.224985	0.997947	-0.101683	0.124349	0.914522				-0.0488391	0.519474	0.898702
seq.4143.74	P47992	XCL1	XCL1_2	0.00609706	0.87901	0.976901	-0.0301389	0.481465	0.796972	0.00385864	0.923531	0.986338	-0.0298076	0.488057	0.801437																			-0.0359087	0.45554	0.965092	-0.0280508	0.680022	0.997947	-0.0440847	0.523425	0.999429				0.154819	0.038447	0.328929
seq.4144.13	Q99616	CCL13	CCL13	-0.00907774	0.823464	0.964625	-0.116678	0.00722415	0.152297	-0.017782	0.661463	0.9158	-0.118179	0.00671891	0.149688																			-0.00554882	0.909819	0.997943	-0.0210571	0.761862	0.997947	0.030713	0.660274	0.999429				-0.00117044	0.98781	0.997574
seq.4145.58	P20783	NTF3	NTF3	0.025326	0.527264	0.872782	0.0590245	0.168146	0.53702	0.0295794	0.461175	0.849257	0.0613704	0.153177	0.518296																			0.0171392	0.718046	0.993125	-0.028562	0.663323	0.997947	0.0720411	0.300352	0.97164				0.028187	0.712789	0.946889
seq.4146.58	P34130	NTF4	NTF4	-0.0351807	0.334677	0.772603	0.00649749	0.867591	0.962729	-0.0349163	0.340412	0.773966	0.00337298	0.931277	0.982199																			-0.0386136	0.359636	0.94512	0.0207922	0.722582	0.997947	-0.0804551	0.187612	0.958158				0.0414308	0.573997	0.915228
seq.4148.49	Q13219	PAPPA	PAPPA	-0.0302209	0.442756	0.839531	0.00308735	0.941595	0.98437	-0.0301726	0.445106	0.84027	0.00069912	0.986804	0.996871																			-0.0428257	0.371047	0.948995	-0.0484362	0.48509	0.997947	-0.0481883	0.478434	0.999429				0.044427	0.537418	0.903343
seq.4149.8	P01127	PDGFB	PDGFB	0.0097519	0.727992	0.937841	0.0358054	0.232448	0.61288	0.0122946	0.66179	0.91587	0.0367785	0.221584	0.600084																			0.0218252	0.516545	0.983737	0.0222351	0.640736	0.997947	0.0121149	0.801827	0.999429				-0.0119154	0.825127	0.974162
seq.4150.75	P00747	PLG	PLG_2	0.0155651	0.690631	0.927155	-0.0607075	0.146571	0.509918	0.011345	0.772186	0.946755	-0.0597905	0.15424	0.520032																			-0.0392318	0.401326	0.956106	0.0613125	0.345775	0.997947	-0.125054	0.0640598	0.848656				0.194499	0.00762515	0.180386
seq.4151.6	P00747	PLG	PLG_3	0.00256899	0.947608	0.995123	-0.0215247	0.60683	0.856401	0.00108683	0.977896	0.994345	-0.0214387	0.609542	0.857185																			0.0105387	0.82461	0.996604	0.0296503	0.660712	0.997947	-0.00530432	0.937552	0.999429				-0.083498	0.244761	0.71581
seq.4152.58	P03952	KLKB1	KLKB1	0.0298543	0.4232	0.83021	-0.00238266	0.952397	0.98786	0.0298552	0.42487	0.829622	1.20972e-05	0.999759	0.999759																			0.00272651	0.951777	0.997943	0.0605286	0.359899	0.997947	-0.0847193	0.204454	0.963535				0.0967306	0.169465	0.630518
seq.4153.11	P01011	SERPINA3	SERPINA3_2	-0.0331093	0.405436	0.818909	0.139726	0.000984695	0.0771344	-0.0235785	0.551492	0.878104	0.13786	0.00119241	0.0778992																			0.000491154	0.991883	0.999129	0.0572372	0.406428	0.997947	-0.0473615	0.49765	0.999429				-0.0769556	0.313596	0.775544
seq.4154.57	P16109	SELP	SELP	0.0371931	0.0990665	0.523082	-0.0341435	0.157161	0.523272	0.0350243	0.121136	0.554208	-0.0313713	0.194318	0.570713																			0.0464203	0.0808425	0.796042	0.087586	0.0222638	0.968862	0.00324818	0.93188	0.999429				-0.00471566	0.915465	0.987163
seq.4155.3	P24821	TNC	TNC_2	0.0319545	0.425732	0.83021	0.038243	0.372951	0.728404	0.0347888	0.387212	0.805377	0.0409966	0.340968	0.704776																			0.0474069	0.321989	0.942592	0.075811	0.268659	0.997947	0.0207589	0.760746	0.999429				-0.0250649	0.745488	0.953456
seq.4156.74	P61812	TGFB2	TGFB2	-0.00654857	0.872094	0.976901	-0.0193425	0.656615	0.879309	-0.00803133	0.844058	0.968798	-0.020023	0.646647	0.873482																			0.010917	0.823539	0.996604	-0.00900946	0.897009	0.997947	-0.0298844	0.667399	0.999429				-0.0285039	0.712833	0.946889
seq.4157.2	P00734	F2	F2_1	0.0369558	0.268232	0.72139	-0.0156023	0.662185	0.883135	0.0360323	0.282195	0.728415	-0.0125761	0.725495	0.907959																			0.0309467	0.436441	0.957345	-0.0081001	0.89348	0.997947	0.0767855	0.20085	0.963535				0.0314429	0.646929	0.935797
seq.4158.54	P00749	PLAU	PLAU	-0.040496	0.270616	0.723463	0.0472015	0.229892	0.609892	-0.0374649	0.309275	0.751501	0.0442667	0.261405	0.633359																			-0.0829466	0.0541231	0.732876	-0.133351	0.0286401	0.983203	-0.0465281	0.450789	0.999429				0.0687548	0.347159	0.80683
seq.4159.130	P08603	CFH	CFH	-0.00249318	0.950871	0.995123	-0.0231277	0.59319	0.852272	-0.00411461	0.919276	0.986077	-0.0234534	0.589322	0.848308																			-0.0290694	0.549884	0.987797	-0.094119	0.172901	0.997947	0.0186842	0.789152	0.999429				0.0652992	0.399431	0.83861
seq.4160.49	P08253	MMP2	MMP2	-0.0292254	0.419878	0.829676	0.106577	0.00583484	0.138009	-0.0219775	0.543108	0.874153	0.104838	0.00686315	0.150597																			-0.0172691	0.695209	0.991115	-0.079486	0.216334	0.997947	0.0506987	0.427115	0.994377				-0.0349852	0.608116	0.924872
seq.4162.54	P02787	TF	TF	0.0516625	0.198026	0.663706	0.0292621	0.49584	0.804319	0.0539809	0.179996	0.639085	0.0335348	0.436088	0.77215																			0.0772176	0.107886	0.824709	0.0474774	0.489078	0.997947	0.118471	0.0882749	0.873047				-0.00683779	0.929602	0.987457
seq.4163.5	P0C0S5	H2AZ1	H2AZ1	-0.0156413	0.695043	0.928964	-0.0780522	0.0669935	0.378625	-0.0215976	0.588745	0.892614	-0.0798935	0.0617938	0.366586																			-0.0182528	0.705486	0.993125	0.06806	0.309508	0.997947	-0.0915553	0.190877	0.960597				-0.0110096	0.879389	0.982849
seq.4179.57	P61981	YWHAG	YWHAG_1	-0.0360152	0.372604	0.799302	0.14933	0.00051532	0.0544073	-0.0257757	0.520861	0.867998	0.147281	0.000639191	0.0637877																			-0.0173936	0.720592	0.993125	-0.0412708	0.544053	0.997947	0.00511591	0.941554	0.999429				-0.0692121	0.367318	0.816773
seq.4184.43	Q13542	EIF4EBP2	EIF4EBP2_2	0.0125125	0.749002	0.94352	0.0450076	0.28214	0.657253	0.0158742	0.685659	0.921152	0.0463277	0.270053	0.642921																			0.0042222	0.928106	0.997943	-0.0133098	0.844879	0.997947	0.0409413	0.531282	0.999429				0.0504519	0.499755	0.890661
seq.4187.49	P52209	PGD	PGD	-0.00642436	0.679578	0.925023	-0.00478153	0.773886	0.930043	-0.00679209	0.663444	0.916379	-0.00531914	0.750099	0.918477																			0.0168501	0.362057	0.94512	0.0132484	0.577021	0.997947	0.0196568	0.482911	0.999429				-0.0778041	0.00909636	0.195826
seq.4188.1	O43488	AKR7A2	AKR7A2	-0.0419131	0.0112758	0.268446	0.0224029	0.206458	0.586302	-0.0405864	0.0143705	0.284481	0.0191904	0.27844	0.651602																			-0.0201062	0.287834	0.927544	-0.0312611	0.207674	0.997947	-0.012595	0.661019	0.999429				-0.0962846	0.00527177	0.163425
seq.4192.10	P14550	AKR1A1	AKR1A1	-0.0468705	0.0368686	0.383037	-0.0372362	0.12151	0.476361	-0.0497169	0.0270425	0.344735	-0.0411714	0.0868092	0.422063																			-0.0207168	0.409298	0.956121	-0.0271338	0.483467	0.997947	-0.0138574	0.67436	0.999429				-0.133283	0.00582326	0.163915
seq.4194.26	Q92688	ANP32B	ANP32B	-0.0117077	0.769179	0.949651	0.0405742	0.3416	0.703379	-0.00878784	0.82621	0.965206	0.0398371	0.352296	0.710056																			-0.0130466	0.785564	0.995357	-0.0157433	0.812738	0.997947	0.00495268	0.942911	0.999429				0.0220755	0.772329	0.961791
seq.4203.50	P23528	CFL1	CFL1	-0.0206748	0.120137	0.551828	-0.00953568	0.503242	0.808355	-0.0214514	0.107934	0.537041	-0.0112336	0.431052	0.768763																			-0.00962691	0.529154	0.983737	0.00304531	0.893349	0.997947	-0.023594	0.257721	0.96932				-0.0508216	0.0654706	0.419434
seq.4209.60	Q9NP79	VTA1	VTA1	-0.0306936	0.0375125	0.384358	0.0189522	0.230539	0.61022	-0.0295451	0.0457972	0.401907	0.0166136	0.293327	0.666527																			-0.0108369	0.528934	0.983737	-0.0181404	0.44175	0.997947	-0.00838054	0.741431	0.999429				-0.087817	0.00290231	0.139793
seq.4212.5	Q9UBC2	EPS15L1	EPS15L1	-0.00152394	0.919048	0.992451	-0.00205699	0.897984	0.971015	-0.00167532	0.911352	0.984219	-0.00218959	0.891829	0.97186																			-0.00486823	0.793011	0.995357	0.00504955	0.847797	0.997947	-0.0153006	0.566856	0.999429				0.0167614	0.532201	0.901509
seq.4217.49	Q99714	HSD17B10	HSD17B10	-0.0323459	0.0399287	0.393397	0.00356349	0.832753	0.950437	-0.0322761	0.041071	0.390124	0.00100876	0.952338	0.986782																			-0.0206637	0.278174	0.923471	-0.0356763	0.200573	0.997947	-0.00739542	0.781836	0.999429				-0.0490136	0.0935648	0.493452
seq.4220.39	P16591	FER	FER	-0.0432029	0.0174242	0.305868	0.00497095	0.798652	0.940996	-0.0430951	0.018111	0.310467	0.00155988	0.936134	0.983096																			-0.0214213	0.314225	0.942592	-0.015378	0.607194	0.997947	-0.0341672	0.267868	0.97057				-0.0897921	0.0131562	0.214505
seq.4224.7	O60506	SYNCRIP	SYNCRIP	-0.0773586	0.0387965	0.389472	-0.0312634	0.435812	0.771401	-0.0799575	0.0332162	0.370252	-0.0375922	0.348723	0.70845																			-0.113232	0.012302	0.464354	-0.0761073	0.23785	0.997947	-0.150879	0.019689	0.730542				0.0409092	0.55348	0.908336
seq.4230.1	P78344	EIF4G2	EIF4G2	-0.0312166	0.0471345	0.41195	0.0256453	0.127731	0.486724	-0.0296056	0.0602173	0.437371	0.023302	0.166596	0.536557																			-0.0137354	0.46703	0.969224	-0.0217189	0.442387	0.997947	-0.00883956	0.73269	0.999429				-0.071909	0.0162226	0.231675
seq.4232.19	P08069	IGF1R	IGF1R	0.021504	0.539747	0.878971	0.0868574	0.0203204	0.237234	0.0275994	0.430822	0.831204	0.0890193	0.0177508	0.219943																			0.0610537	0.140866	0.864616	0.0958088	0.108145	0.997947	0.0392936	0.498215	0.999429				-0.103178	0.130074	0.569806
seq.4234.8	Q01638	IL1RL1	IL1RL1	0.0467778	0.208347	0.671772	-0.0205451	0.60575	0.855593	0.045607	0.221519	0.682102	-0.0169352	0.671216	0.883594																			0.0210313	0.634966	0.987797	-0.00578071	0.92502	0.997947	0.0651124	0.315474	0.97164				0.101028	0.160711	0.612011
seq.4237.70	Q9UIC8	LCMT1	LCMT1	-0.0205152	0.436466	0.837509	-0.034839	0.216509	0.597301	-0.0232297	0.379492	0.803296	-0.0367997	0.193253	0.569057																			-0.0232431	0.45992	0.968405	-0.00595808	0.899118	0.997947	-0.0323685	0.450518	0.999429				-0.0187181	0.708166	0.945986
seq.4238.4	Q9HAP6	LIN7B	LIN7B_3	-0.0201775	0.605684	0.900361	0.0423332	0.310469	0.681501	-0.0173967	0.657097	0.9158	0.0409863	0.327694	0.693364																			-0.0370205	0.431013	0.957345	0.00762607	0.911313	0.997947	-0.06707	0.301756	0.97164				0.0293485	0.693676	0.944632
seq.4240.31	P14618	PKM	PKM	-0.0353636	0.0299347	0.356657	0.0190318	0.27556	0.650503	-0.0342352	0.0360842	0.375534	0.016322	0.349662	0.709254																			-0.0151801	0.43597	0.957345	-0.016162	0.565252	0.997947	-0.0199159	0.469377	0.999429				-0.0838831	0.00644136	0.173905
seq.4245.80	Q00987	MDM2	MDM2_2	-0.0137753	0.642624	0.91428	-0.0284354	0.370556	0.724965	-0.0158511	0.594455	0.894014	-0.0297036	0.351246	0.709588																			-0.0449416	0.223178	0.899603	-0.0441566	0.404778	0.997947	-0.0394863	0.447549	0.999429				0.0606599	0.239553	0.711265
seq.4246.40	P32004	L1CAM	L1CAM	0.0479049	0.173343	0.637955	0.00874809	0.816383	0.946127	0.0487766	0.16713	0.624535	0.0126089	0.738381	0.913881																			0.0210627	0.613651	0.987797	0.0337887	0.581073	0.997947	-0.00702661	0.902836	0.999429				0.103323	0.132539	0.571259
seq.4249.64	P22392	NME2	NME2	-0.0270517	0.162963	0.623093	0.0518601	0.012277	0.190705	-0.0235955	0.223002	0.682786	0.0499925	0.0160098	0.210906																			0.00037346	0.986917	0.998449	-0.0132384	0.68138	0.997947	0.00996854	0.761193	0.999429				-0.0914318	0.0177318	0.240176
seq.4250.23	Q9UNZ2	NSFL1C	NSFL1C	-0.0263535	0.0779074	0.480165	0.00801143	0.616676	0.860795	-0.025925	0.0840242	0.492856	0.00583407	0.715855	0.902764																			-0.0199528	0.251179	0.912638	-0.0224027	0.362455	0.997947	-0.0226746	0.366795	0.988941				-0.0391027	0.19941	0.668217
seq.4254.6	Q8IVD9	NUDCD3	NUDCD3	-0.02142	0.480769	0.859139	0.0178769	0.58197	0.846052	-0.0202078	0.507574	0.862288	0.0161433	0.620385	0.862933																			-0.0276135	0.436817	0.957345	-0.0279937	0.621223	0.997947	-0.0477773	0.380831	0.990845				-0.000815953	0.989311	0.997941
seq.4258.15	Q9UQ80	PA2G4	PA2G4	-0.0360659	0.0724672	0.469363	0.0317435	0.139591	0.501689	-0.0340543	0.0905099	0.505648	0.0290449	0.176932	0.550596																			-0.0107178	0.659972	0.987797	-0.0106516	0.763047	0.997947	-0.0128328	0.708453	0.999429				-0.118059	0.00138778	0.123399
seq.4261.55	P27169	PON1	PON1	0.0129688	0.74834	0.943362	-0.0732004	0.0900092	0.424412	0.00793656	0.844537	0.968903	-0.0725711	0.0939597	0.43254																			-0.0318872	0.509655	0.982621	0.0756608	0.260873	0.997947	-0.117771	0.0912521	0.878166				0.135195	0.0798075	0.45288
seq.4267.81	O00541	PES1	PES1	-0.0063509	0.874841	0.976901	-0.0460172	0.284992	0.65999	-0.00965646	0.811227	0.961016	-0.0467952	0.278676	0.651944																			0.00355851	0.941412	0.997943	0.0198562	0.766454	0.997947	-0.00137953	0.984003	0.999429				-0.0190817	0.802683	0.970541
seq.4271.75	Q99471	PFDN5	PFDN5	-0.0460194	0.190474	0.65615	0.0712849	0.0583013	0.353885	-0.0417177	0.235443	0.690095	0.0682646	0.0703121	0.388048																			-0.065776	0.111621	0.831633	-0.0325266	0.595497	0.997947	-0.0944746	0.0968715	0.884347				0.0144516	0.8212	0.973388
seq.4272.46	P06744	GPI	GPI	-0.0424958	0.0212331	0.325505	-0.00134975	0.945596	0.98459	-0.0428235	0.0207014	0.32444	-0.00473932	0.81049	0.943199																			-0.0237979	0.264939	0.92135	-0.0242314	0.429316	0.997947	-0.0314752	0.301625	0.97164				-0.102404	0.0071312	0.176734
seq.4276.10	P30086	PEBP1	PEBP1	0.00582436	0.770022	0.949651	-0.0336564	0.114022	0.467011	0.00351679	0.860099	0.974362	-0.033378	0.118334	0.467399																			0.0113244	0.630779	0.987797	-0.0175877	0.586261	0.997947	0.0375397	0.280475	0.97164				-0.0296063	0.443838	0.870477
seq.4278.14	P07237	P4HB	P4HB_2	-0.0230241	0.541653	0.878971	-0.0475263	0.238797	0.618594	-0.0266659	0.480846	0.855651	-0.0497603	0.219067	0.597047																			-0.0385413	0.403259	0.956121	-0.0280001	0.653977	0.997947	-0.0608582	0.377331	0.990845				-0.00889846	0.900555	0.984557
seq.4280.47	P25787	PSMA2	PSMA2	-0.0449468	0.265734	0.719923	-0.0927936	0.0313639	0.278642	-0.0521653	0.196472	0.656295	-0.0972196	0.0245246	0.254445																			-0.0482705	0.320562	0.942592	0.0204812	0.7643	0.997947	-0.106164	0.129016	0.914522				-0.0348091	0.646653	0.935797
seq.4282.3	P62826	RAN	RAN	-0.00941437	0.703509	0.930267	0.0481183	0.0687082	0.381413	-0.00612123	0.804724	0.957967	0.0476338	0.0725338	0.393689																			0.0287479	0.316129	0.942592	0.0485556	0.218493	0.997947	0.00770911	0.853384	0.999429				-0.115131	0.019008	0.244221
seq.4284.18	Q14498	RBM39	RBM39	-0.0151861	0.699838	0.929429	-0.0859093	0.0411197	0.311714	-0.0216765	0.582283	0.889636	-0.0877439	0.0377026	0.304284																			0.0046201	0.921186	0.997943	-0.0103968	0.878255	0.997947	0.0451075	0.494232	0.999429				-0.0800071	0.292185	0.762108
seq.4292.5	P54920	NAPA	NAPA	-0.0185195	0.160145	0.620522	-0.017538	0.213901	0.594948	-0.0198405	0.133227	0.577028	-0.0191084	0.176464	0.550544																			-0.00165015	0.913941	0.997943	-0.0137876	0.498511	0.997947	0.00796452	0.725907	0.999429				-0.0807838	0.00206188	0.139793
seq.4294.16	Q9NYA1	SPHK1	SPHK1	-0.0506722	0.00290721	0.158052	0.0304027	0.095835	0.436076	-0.0488376	0.00416863	0.185174	0.0265371	0.144676	0.507264																			-0.0288658	0.144953	0.867322	-0.0311439	0.25245	0.997947	-0.030016	0.304716	0.97164				-0.0966482	0.00483571	0.161025
seq.4297.62	Q9HCB6	SPON1	SPON1_1	-0.0128174	0.714822	0.932906	0.062391	0.0963554	0.437041	-0.00851737	0.808416	0.959796	0.0617105	0.101244	0.445656																			0.00386055	0.927195	0.997943	0.0269067	0.670737	0.997947	0.00886085	0.890157	0.999429				-0.0490928	0.482536	0.884898
seq.4301.58	P04183	TK1	TK1	-0.0485209	0.207949	0.671772	-0.0568525	0.167548	0.536052	-0.0527769	0.171611	0.627965	-0.0610581	0.139146	0.50005																			-0.0679802	0.145996	0.868516	-0.0758386	0.254653	0.997947	-0.054328	0.419448	0.990845				0.0299065	0.676671	0.943273
seq.4304.18	Q8N3X6	LCORL	LCORL	0.00653165	0.857708	0.97443	-0.0214711	0.581781	0.846052	0.00498999	0.891447	0.979959	-0.0210526	0.590606	0.849173																			-0.0105504	0.805981	0.996604	-0.0153914	0.793505	0.997947	-0.000932265	0.988194	0.999429				0.0207908	0.778545	0.962007
seq.4306.4	P29401	TKT	TKT	-0.0144568	0.344651	0.777959	0.00404757	0.804761	0.9421	-0.014255	0.353123	0.783822	0.00291926	0.858899	0.958792																			0.00350886	0.845281	0.996759	0.0022212	0.927963	0.997947	0.000835575	0.974832	0.999429				-0.0717079	0.0154975	0.227083
seq.4309.59	P60174	TPI1	TPI1	-0.0135728	0.300288	0.746111	-0.00713878	0.610759	0.858416	-0.0141437	0.282009	0.728415	-0.00825828	0.557034	0.83137																			0.00229785	0.878367	0.997943	0.0087083	0.670277	0.997947	-0.00478171	0.829746	0.999429				-0.0647604	0.0142514	0.217778
seq.4314.12	Q9H773	DCTPP1	DCTPP1	-0.0156669	0.683368	0.926232	0.0769369	0.0608481	0.361811	-0.0103828	0.787081	0.951894	0.0761117	0.0645968	0.373482																			0.0138815	0.76303	0.993416	-0.017931	0.790856	0.997947	0.0349106	0.607719	0.999429				-0.0854285	0.265667	0.739492
seq.4318.12	P29350	PTPN6	PTPN6	0.0115362	0.647942	0.916199	0.0718993	0.00769355	0.156996	0.0166389	0.50919	0.862288	0.0732287	0.00682132	0.150131																			0.00955936	0.755101	0.993416	0.00576245	0.89649	0.997947	0.0091769	0.83199	0.999429				0.024	0.61786	0.928348
seq.4322.28	Q9BXJ7	AMN	AMN	-0.00238889	0.948833	0.995123	0.0425839	0.284594	0.659855	0.000614829	0.986859	0.996848	0.0426334	0.2858	0.659905																			-0.0132962	0.763779	0.993416	0.0454173	0.441773	0.997947	-0.0570081	0.398562	0.990845				0.0531593	0.458477	0.877204
seq.4324.33	P09228	CST2	CST2	0.0586011	0.125945	0.56117	-0.0410893	0.316224	0.684536	0.0560672	0.144293	0.594892	-0.0366515	0.372152	0.724577																			0.0798553	0.0802173	0.796042	0.0749962	0.254943	0.997947	0.0941154	0.155161	0.940217				-0.0255035	0.729347	0.948802
seq.4328.2	Q9BWV1	BOC	BOC	-0.0310397	0.397915	0.81362	0.110151	0.00492533	0.128168	-0.0235534	0.520069	0.867974	0.108287	0.00585607	0.1403																			-0.0263012	0.540553	0.986348	-0.0686679	0.252427	0.997947	0.0198946	0.750066	0.999429				-0.046517	0.520671	0.898702
seq.4330.4	P07288	KLK3	KLK3_3	0.0690939	0.0161551	0.29971	-0.017489	0.569818	0.839176	0.0682625	0.0178548	0.309771	-0.0121536	0.692549	0.893515																			0.0707447	0.0340696	0.643761	-0.00727817	0.870735	0.997947	0.115696	0.0152771	0.670443				0.0621522	0.285968	0.758584
seq.4332.6	Q9P126	CLEC1B	CLEC1B	0.00245364	0.907815	0.988918	0.0635577	0.0049191	0.128168	0.00688534	0.744505	0.938605	0.0641027	0.00470657	0.126056																			0.0272988	0.287467	0.927544	0.024231	0.509102	0.997947	0.0267438	0.464769	0.999429				-0.0568952	0.151547	0.600662
seq.4336.2	P0DJI8	SAA1	SAA1_2	-0.00398414	0.920736	0.992536	0.0265498	0.53538	0.82755	-0.00216046	0.957107	0.991401	0.0263788	0.539455	0.823465																			0.00772818	0.87089	0.997943	0.00614691	0.927194	0.997947	0.0162467	0.810308	0.999429				-0.00426288	0.955735	0.989811
seq.4337.49	P02741	CRP	CRP	0.0486337	0.22489	0.685465	-0.0556214	0.194525	0.570441	0.0450347	0.262175	0.718677	-0.0520568	0.225818	0.603922																			0.0282192	0.553555	0.987797	0.0484721	0.480334	0.997947	-0.00434319	0.947822	0.999429				0.0891031	0.240661	0.712111
seq.4342.10	P05362	ICAM1	ICAM1	0.0551725	0.170701	0.635283	-0.000760196	0.985936	0.99644	0.0554232	0.170283	0.627965	0.00362668	0.933115	0.982199																			0.0925916	0.0550434	0.734677	0.120169	0.080902	0.997947	0.0680579	0.322199	0.97164				-0.0514429	0.505417	0.894634
seq.4355.13	Q9UIK4	DAPK2	DAPK2	-0.0398206	0.149454	0.606311	-0.0162757	0.582655	0.846052	-0.0412383	0.136865	0.582474	-0.0196849	0.507167	0.810139																			-0.0257084	0.433143	0.957345	-0.0201282	0.654298	0.997947	-0.0270776	0.575197	0.999429				-0.0800438	0.138558	0.581401
seq.4359.87	O43781	DYRK3	DYRK3_2	-0.063222	0.100085	0.523425	0.0135608	0.742033	0.915946	-0.0626373	0.104405	0.53003	0.00878294	0.831376	0.951692																			-0.0587218	0.204133	0.899603	-0.0546821	0.400275	0.997947	-0.0546293	0.428267	0.994435				-0.0583104	0.428711	0.862832
seq.4374.45	Q99988	GDF15	GDF15	-0.0288619	0.331991	0.770731	0.102897	0.00117466	0.0799758	-0.0218678	0.460145	0.847788	0.101166	0.00146782	0.0787026																			-0.0125309	0.718092	0.993125	0.027983	0.622684	0.997947	-0.0556038	0.397198	0.990845				-0.0787819	0.255268	0.726985
seq.4383.97	P08476	INHBA	INHBA_5	0.0235692	0.425698	0.83021	-0.0404494	0.201334	0.579628	0.0206785	0.485831	0.858007	-0.0386789	0.223422	0.60149																			0.0204886	0.572397	0.987797	-0.0107551	0.836016	0.997947	0.0546962	0.291497	0.97164				0.00853699	0.869922	0.982083
seq.4389.2	O43323	DHH	DHH	0.00429375	0.800554	0.955758	-0.0230528	0.20465	0.583742	0.00271486	0.873375	0.976748	-0.0228379	0.210508	0.588164																			-0.000994668	0.962579	0.997943	-0.00770752	0.805836	0.997947	0.00359741	0.901683	0.999429				0.0104944	0.719704	0.947345
seq.4392.54	P61328	FGF12	FGF12	-0.0113578	0.779161	0.949651	-0.0658727	0.12822	0.487261	-0.0162909	0.688119	0.921152	-0.0672413	0.121898	0.471648																			-0.0448666	0.353199	0.94512	0.0617562	0.368713	0.997947	-0.0889352	0.196809	0.963535				0.104815	0.176379	0.639581
seq.4393.3	O43320	FGF16	FGF16_2	0.0156525	0.280992	0.72789	-0.025368	0.102268	0.445054	0.0139752	0.336481	0.772521	-0.0242618	0.119119	0.467399																			0.0176999	0.317029	0.942592	-0.00766516	0.730862	0.997947	0.0409862	0.130827	0.914522				-0.00362842	0.889329	0.984557
seq.4394.71	P55075	FGF8	FGF8_5	0.0204742	0.527663	0.873048	-0.0814455	0.0184528	0.23058	0.0144967	0.654584	0.915103	-0.0802122	0.0207765	0.242199																			0.00215142	0.956529	0.997943	-0.00240952	0.96584	0.997947	0.00730773	0.895622	0.999429				0.0691463	0.129942	0.569806
seq.4396.54	Q8IU54	IFNL1	IFNL1_2	0.00084906	0.973159	0.995701	-0.0546358	0.0425661	0.315107	-0.00318289	0.899684	0.982344	-0.0549031	0.0423641	0.318281																			-0.015961	0.62414	0.987797	-0.00826926	0.841192	0.997947	-0.0230044	0.62852	0.999429				0.0315011	0.423448	0.859157
seq.4397.26	Q8IZJ0	IFNL2	IFNL2	0.0283629	0.428507	0.831442	0.014035	0.714153	0.902604	0.029588	0.410628	0.819551	0.0165413	0.66704	0.882133																			0.0180014	0.675036	0.987797	0.0627156	0.280331	0.997947	-0.0108493	0.862227	0.999429				0.0716529	0.291464	0.761044
seq.4407.10	P26927	MST1	MST1	0.0108274	0.790514	0.952433	-0.0164864	0.705131	0.899629	0.00976417	0.81129	0.961016	-0.0157324	0.71894	0.904417																			0.029516	0.545958	0.987381	0.042606	0.53907	0.997947	0.0199468	0.775671	0.999429				-0.0217104	0.780126	0.962115
seq.4413.3	P03973	SLPI	SLPI	0.0101629	0.782739	0.949966	-0.00701532	0.858809	0.959288	0.00973118	0.79247	0.953948	-0.00624508	0.87461	0.964433																			0.00618702	0.886555	0.997943	0.0779092	0.24721	0.997947	-0.0454275	0.493604	0.999429				0.0169949	0.820606	0.973035
seq.4414.69	P35247	SFTPD	SFTPD_2	0.0208819	0.469128	0.855996	-0.0792283	0.0100749	0.177022	0.0154893	0.590652	0.893214	-0.0780023	0.0115611	0.184835																			0.0330322	0.343395	0.944936	0.0950276	0.0480214	0.997947	-0.0160074	0.756362	0.999429				-0.0449706	0.385615	0.83073
seq.4420.7	O43184	ADAM12	ADAM12	0.0176182	0.661707	0.919601	-0.0346554	0.420293	0.762352	0.014977	0.711005	0.931428	-0.0333	0.440661	0.772801																			0.0202308	0.67577	0.987797	0.0397218	0.555443	0.997947	0.00957181	0.890465	0.999429				-0.0129575	0.864638	0.980938
seq.4423.77	Q07817	BCL2L1	BCL2L1	-0.0710234	0.0250244	0.34571	-0.0343593	0.311477	0.681657	-0.0740031	0.0198981	0.318419	-0.0405746	0.231838	0.61078																			-0.0887666	0.0207297	0.558891	-0.0653816	0.220177	0.997947	-0.109892	0.0496304	0.818512				0.00418696	0.942088	0.988402
seq.4428.1	Q9Y4C5	CHST2	CHST2_2	0.0150728	0.691962	0.927155	-0.0768775	0.0583412	0.353885	0.00955405	0.801894	0.957515	-0.0760857	0.0619543	0.36694																			-0.0229351	0.607535	0.987797	0.0128705	0.84065	0.997947	-0.0475343	0.452973	0.999429				0.0272679	0.715805	0.94732
seq.4429.51	Q9GZX3	CHST6	CHST6	-0.0185158	0.624351	0.907043	-0.0313676	0.437832	0.772676	-0.0209485	0.58084	0.889141	-0.033127	0.414294	0.758897																			-0.0163534	0.720683	0.993125	-0.0197939	0.753172	0.997947	-0.0132652	0.841785	0.999429				-0.0173375	0.806792	0.970541
seq.4430.44	Q9BWP8	COLEC11	COLEC11	0.0096415	0.809738	0.959223	-0.0303058	0.479317	0.795405	0.00758784	0.850185	0.970175	-0.0297052	0.4896	0.801694																			0.0183426	0.703081	0.992494	-0.0105787	0.876849	0.997947	0.0396874	0.561246	0.999429				-0.0231499	0.762586	0.959911
seq.4435.66	Q6UWV6	ENPP7	ENPP7	0.0241379	0.544711	0.879154	0.0485452	0.254743	0.632663	0.0276454	0.488928	0.859517	0.0507334	0.235456	0.615265																			0.0227688	0.631399	0.987797	0.00347617	0.95854	0.997947	0.0324137	0.634468	0.999429				0.0126728	0.868815	0.981766
seq.4436.1	O75355	ENTPD3	ENTPD3	-0.090741	0.0234289	0.337468	-0.0770421	0.0721889	0.387531	-0.096997	0.0155093	0.295763	-0.0851885	0.0466799	0.327869																			-0.124035	0.0100053	0.441259	-0.0736508	0.284361	0.997947	-0.170922	0.0130079	0.64838				0.0346966	0.64362	0.935136
seq.4437.56	O75356	ENTPD5	ENTPD5	-0.00851181	0.817336	0.961766	-0.0972298	0.0134413	0.196678	-0.0153176	0.677219	0.921047	-0.0984422	0.0126306	0.192021																			-0.0402459	0.364311	0.945275	-0.0447477	0.494238	0.997947	-0.0630405	0.306714	0.97164				0.0512318	0.472247	0.881383
seq.4440.15	Q96P31	FCRL3	FCRL3	-0.0532353	0.183091	0.650643	-0.09092	0.0335971	0.288286	-0.0603453	0.131294	0.573773	-0.0960465	0.0251234	0.256336																			-0.0816786	0.0884873	0.800448	-0.0713824	0.292999	0.997947	-0.0726838	0.286861	0.97164				0.00842628	0.911696	0.986446
seq.4450.26	Q99729	HNRNPAB	HNRNPAB_1	-0.018216	0.269097	0.721752	-0.0297519	0.0914028	0.427833	-0.0203845	0.216709	0.678142	-0.0313654	0.075856	0.401899																			-0.00369462	0.845299	0.996759	0.00481308	0.85724	0.997947	-0.00946339	0.72897	0.999429				-0.0813365	0.0155208	0.227083
seq.4452.9	Q86UE6	LRRTM1	LRRTM1_2	-0.0235651	0.561901	0.885645	-0.039616	0.362476	0.718542	-0.0267214	0.512146	0.863486	-0.0419235	0.337019	0.701288																			-0.0412923	0.397897	0.955743	0.00319973	0.963115	0.997947	-0.0793383	0.256385	0.96932				-0.00406589	0.957933	0.990061
seq.4453.83	Q86VH5	LRRTM3	LRRTM3	-0.00351963	0.921703	0.992845	0.0506977	0.185079	0.558535	0.000204969	0.995444	0.998872	0.0507149	0.186649	0.559872																			-0.00477116	0.909511	0.997943	0.0273578	0.633099	0.997947	-0.0185791	0.760887	0.999429				0.0109983	0.876346	0.982849
seq.4459.68	Q16549	PCSK7	PCSK7	-0.0210818	0.591969	0.896837	-0.0957279	0.0226053	0.249299	-0.0283573	0.47077	0.85276	-0.098133	0.0198682	0.235133																			0.0062813	0.893863	0.997943	0.0112563	0.868778	0.997947	0.0073933	0.909995	0.999429				-0.15188	0.0454041	0.356432
seq.4460.8	O15530	PDPK1	PDPK1	-0.0293476	0.0415504	0.39938	0.00239061	0.876908	0.964996	-0.0293429	0.0423109	0.392373	6.80555e-05	0.996482	0.998401																			-0.0271844	0.13432	0.857147	-0.0100537	0.653807	0.997947	-0.0478891	0.0938587	0.88379				-0.0299996	0.213932	0.681582
seq.4464.10	Q9BZZ2	SIGLEC1	SIGLEC1	-0.0198106	0.616396	0.90279	-0.0874855	0.0382676	0.300301	-0.0263844	0.504775	0.862288	-0.0896973	0.034286	0.290051																			-0.0244301	0.607398	0.987797	-0.0510478	0.439295	0.997947	-0.0078628	0.909612	0.999429				0.123749	0.109044	0.520225
seq.4467.49	Q14515	SPARCL1	SPARCL1_2	-0.0758605	0.0320461	0.361308	0.072542	0.0554656	0.351363	-0.0712352	0.0442695	0.39942	0.0669036	0.0773476	0.402799																			-0.0712189	0.0985513	0.823772	-0.103853	0.0903806	0.997947	-0.0274635	0.665949	0.999429				-0.0652094	0.320941	0.782543
seq.4468.21	Q9NRA0	SPHK2	SPHK2	-0.00214542	0.938628	0.994488	-0.0714154	0.0163867	0.215094	-0.00750759	0.787443	0.951894	-0.0720555	0.0158608	0.210582																			-0.0222237	0.513605	0.983737	-0.0861009	0.0568953	0.997947	0.0336423	0.50706	0.999429				0.0394272	0.429986	0.86341
seq.4469.78	Q7LFX5	CHST15	CHST15_2	-0.0269194	0.458568	0.848879	0.0549594	0.156808	0.523198	-0.0230253	0.527055	0.869613	0.0530256	0.17343	0.545526																			-0.00144589	0.973644	0.997943	-0.0927059	0.135858	0.997947	0.0742951	0.237219	0.965717				-0.00883673	0.902485	0.984557
seq.4471.50	Q08188	TGM3	TGM3	-0.0202948	0.609507	0.901982	0.0656821	0.122037	0.476944	-0.0158406	0.690618	0.922767	0.0644283	0.130628	0.487725																			-0.057581	0.225785	0.899603	-0.0748378	0.279796	0.997947	-0.0388073	0.570867	0.999429				0.0713924	0.352408	0.809803
seq.4472.5	P07951	TPM2	TPM2	-0.0885215	0.0245407	0.341181	-0.00661763	0.87542	0.964798	-0.0894686	0.0235335	0.334241	-0.0136993	0.745377	0.916183																			-0.110649	0.018817	0.543975	-0.0789063	0.246787	0.997947	-0.146747	0.0271343	0.772163				0.0110995	0.88193	0.983216
seq.4474.19	P62979	RPS27A	RPS27A_2	0.00224537	0.934793	0.994488	-0.0286704	0.327977	0.69239	0.000297571	0.991372	0.997534	-0.0286473	0.330043	0.696513																			-0.00705381	0.835001	0.996604	-0.002375	0.964255	0.997947	0.00710823	0.867619	0.999429				0.0216666	0.656624	0.937001
seq.4476.22	P43403	ZAP70	ZAP70_2	-0.0880488	0.0266832	0.347741	-0.018042	0.671874	0.886107	-0.0897875	0.0243009	0.334655	-0.0251489	0.554701	0.829631																			-0.112279	0.0183222	0.540164	-0.0825834	0.228924	0.997947	-0.149041	0.0267667	0.772163				0.012349	0.870403	0.982211
seq.4479.14	P05155	SERPING1	SERPING1_2	-0.013869	0.708187	0.931494	0.0678605	0.0866142	0.414576	-0.00922799	0.803559	0.957967	0.06713	0.0911797	0.427441																			-0.0133601	0.760232	0.993416	-0.0437306	0.485361	0.997947	0.00396915	0.948718	0.999429				-0.00993559	0.891977	0.984557
seq.4480.59	P01024	C3	C3_4	-0.0265943	0.493373	0.862061	-0.0178917	0.666748	0.885391	-0.0279843	0.472561	0.852961	-0.0201067	0.629521	0.866239																			-0.0297811	0.520412	0.983737	-0.000108467	0.998715	0.999722	-0.060449	0.351105	0.982928				-0.034487	0.634012	0.932184
seq.4481.34	P0C0L4	C4A	C4A_3	0.0278012	0.491602	0.862061	-0.0350508	0.418405	0.76206	0.0254657	0.530023	0.869613	-0.0329797	0.447954	0.776802																			0.00888141	0.854344	0.996917	-0.00482212	0.942494	0.997947	0.0073851	0.915862	0.999429				0.0660815	0.392715	0.836508
seq.4482.66	P01031	C5	C5_3	-0.0980096	0.0142361	0.292416	0.000645417	0.988004	0.99644	-0.0985182	0.0140862	0.282895	-0.00726435	0.865443	0.961308																			-0.0972796	0.0431078	0.685678	-0.0785146	0.256035	0.997947	-0.11737	0.0921248	0.883065				-0.0435594	0.569302	0.91412
seq.4487.1	P21781	FGF7	FGF7_2	0.0180598	0.278128	0.726483	-0.00358144	0.840769	0.953068	0.0179102	0.283831	0.72935	-0.0021638	0.903637	0.974249																			0.0151523	0.450202	0.964049	0.0191693	0.491657	0.997947	0.0088561	0.76323	0.999429				0.0235668	0.461228	0.877575
seq.4491.4	Q01344	IL5RA	IL5RA_2	0.0483865	0.218218	0.681831	-0.00914916	0.827858	0.948709	0.0480153	0.22344	0.682786	-0.00529755	0.900045	0.972999																			0.0743469	0.117784	0.837294	0.0739754	0.272676	0.997947	0.0784153	0.250603	0.966863				0.000410576	0.995468	0.999486
seq.4493.92	P20809	IL11	IL11	-0.0181927	0.636056	0.912118	-0.047785	0.245205	0.624427	-0.0218793	0.570373	0.88502	-0.0496455	0.22906	0.607569																			-0.0561059	0.229516	0.902333	-0.0398158	0.549399	0.997947	-0.0677312	0.303622	0.97164				0.0379509	0.603358	0.923611
seq.4496.60	P39900	MMP12	MMP12	-0.0248735	0.465204	0.853037	0.0344756	0.344074	0.70515	-0.0226138	0.507935	0.862288	0.0326857	0.37122	0.723847																			-0.0378355	0.345355	0.944936	0.0101097	0.875349	0.997947	-0.073486	0.257007	0.96932				0.009534	0.894748	0.984557
seq.4498.62	P13591	NCAM1	NCAM1_2	0.0645378	0.0872586	0.498417	0.0737788	0.0676529	0.380355	0.0700216	0.0637133	0.450074	0.0793212	0.0496824	0.334494																			0.0824305	0.0681146	0.777154	0.0657075	0.301101	0.997947	0.108839	0.0965519	0.884347				0.0197213	0.78346	0.964164
seq.4499.21	P04085	PDGFA	PDGFA	0.0197782	0.50727	0.86262	0.030216	0.34367	0.704913	0.0219875	0.462271	0.849792	0.0319564	0.318124	0.68384																			0.0370006	0.294817	0.93178	0.0442352	0.383349	0.997947	0.0233693	0.640829	0.999429				-0.0126605	0.830434	0.974802
seq.4500.50	Q9Y240	CLEC11A	CLEC11A_2	-0.00811931	0.838678	0.968045	-0.0137777	0.746792	0.917898	-0.00912174	0.819702	0.96455	-0.0144997	0.734913	0.912534																			-0.0416714	0.377543	0.952313	-0.0653659	0.316509	0.997947	0.00501022	0.941181	0.999429				0.112878	0.141855	0.5875
seq.4533.76	Q8TE58	ADAMTS15	ADAMTS15	0.0870813	0.025279	0.34571	0.00675741	0.871336	0.963889	0.088029	0.0242249	0.334241	0.0137161	0.742201	0.915306																			0.024072	0.602865	0.987797	-0.00315765	0.959352	0.997947	0.0624569	0.356438	0.988823				0.247727	0.00090941	0.11145
seq.4534.10	Q9GZN4	PRSS22	PRSS22	-0.0282344	0.443948	0.839735	0.0435401	0.269613	0.644144	-0.0253922	0.492254	0.859683	0.0415529	0.293561	0.666643																			-0.0129664	0.769759	0.994143	0.00363567	0.95258	0.997947	-0.01467	0.816269	0.999429				-0.0775154	0.270472	0.743374
seq.4535.50	Q10588	BST1	BST1	0.0198326	0.61327	0.901982	0.0280366	0.504071	0.808611	0.0218777	0.578361	0.887519	0.0297566	0.479723	0.796372																			0.0266687	0.572075	0.987797	0.0515149	0.451153	0.997947	-0.0335836	0.595773	0.999429				-0.00487412	0.947744	0.988866
seq.4540.11	P45973	CBX5	CBX5	-0.0299686	0.436977	0.837509	-0.0664494	0.107001	0.454932	-0.0348209	0.367124	0.796965	-0.0692439	0.0940365	0.43254																			-0.0550682	0.235422	0.904336	-0.0783222	0.241506	0.997947	-0.0428942	0.512062	0.999429				0.069361	0.332198	0.793202
seq.4541.49	Q4KMG0	CDON	CDON	0.032029	0.339997	0.776962	-0.0390934	0.27635	0.651538	0.0294876	0.380955	0.803296	-0.0367594	0.307431	0.677446																			0.00633582	0.873347	0.997943	-0.0349375	0.566863	0.997947	0.0425692	0.482463	0.999429				0.0696791	0.314121	0.775752
seq.4542.24	P10909	CLU	CLU	0.00585727	0.870836	0.97672	0.043512	0.258714	0.635965	0.00891422	0.805034	0.957967	0.0442176	0.252743	0.629696																			-0.0253403	0.551651	0.987797	0.0748431	0.216007	0.997947	-0.129953	0.0312849	0.792683				0.116177	0.0982248	0.504631
seq.4543.65	Q86Y22	COL23A1	COL23A1	-0.0003729	0.987289	0.997644	-0.0161498	0.518968	0.818446	-0.0014976	0.949148	0.990353	-0.0162683	0.517397	0.81669																			-0.0203528	0.44042	0.960153	-0.00211964	0.950936	0.997947	-0.0375086	0.341949	0.979704				0.0637622	0.200816	0.669233
seq.4544.4	P02775	PPBP	PPBP_4	0.0100562	0.711025	0.931494	0.0266691	0.358359	0.716328	0.0119655	0.660254	0.9158	0.0276162	0.343199	0.705832																			0.0264423	0.4122	0.956121	0.0381522	0.415335	0.997947	0.00763953	0.866289	0.999429				-0.0194744	0.716959	0.94732
seq.4545.53	Q96DA6	DNAJC19	DNAJC19	-0.000503611	0.982181	0.997644	-0.0390022	0.105585	0.453197	-0.00343711	0.879069	0.977618	-0.0392959	0.104371	0.452315																			-0.0219184	0.450235	0.964049	-0.0253452	0.557852	0.997947	0.002601	0.935337	0.999429				0.0498239	0.135215	0.576047
seq.4546.27	Q9UHX3	ADGRE2	ADGRE2	-0.00855181	0.815958	0.961472	0.00848483	0.829132	0.948835	-0.00800904	0.828047	0.965206	0.00785089	0.842271	0.955457																			-0.00650276	0.879577	0.997943	-0.0170607	0.791584	0.997947	0.00107797	0.985577	0.999429				-0.0512184	0.487583	0.887329
seq.4547.59	Q9NZU1	FLRT1	FLRT1_2	-0.00435196	0.86754	0.975765	-0.0507995	0.0682743	0.381413	-0.00792457	0.76155	0.942878	-0.0514289	0.0658764	0.376292																			-0.0134308	0.670397	0.987797	0.0120318	0.764669	0.997947	-0.0297425	0.531696	0.999429				0.0146687	0.759488	0.959215
seq.4548.4	P21217	FUT3	FUT3	-0.000798791	0.983778	0.997644	-0.0158055	0.707047	0.900791	-0.00190997	0.961359	0.991788	-0.0159579	0.705369	0.899302																			-0.0199138	0.673351	0.987797	-0.054037	0.405582	0.997947	0.00585505	0.932498	0.999429				0.0566078	0.448755	0.874112
seq.4549.78	Q11128	FUT5	FUT5	-0.0131852	0.719763	0.934832	0.0343437	0.382464	0.73613	-0.0108509	0.768474	0.944707	0.0334769	0.396253	0.745064																			-0.0208743	0.633817	0.987797	-0.0879374	0.173826	0.997947	0.0389909	0.53157	0.999429				0.0149422	0.834172	0.975496
seq.4551.72	Q8IZF4	ADGRG5	ADGRG5	0.0700964	0.0843599	0.496015	-0.0347735	0.423726	0.764771	0.0679682	0.0953603	0.515974	-0.0290879	0.504036	0.808947																			0.0720854	0.139033	0.864616	0.166226	0.0147914	0.845481	0.0528027	0.450252	0.999429				-0.0160269	0.834818	0.975496
seq.4553.65	Q7Z4V5	HDGFL2	HDGFL2	-0.0289196	0.46946	0.855996	-0.113323	0.00790391	0.157837	-0.0377625	0.344011	0.776255	-0.116602	0.00646261	0.147125																			-0.0488613	0.306254	0.941374	0.0154985	0.820903	0.997947	-0.11028	0.103026	0.892074				0.0433844	0.572646	0.915228
seq.4556.10	Q6ZMJ4	IL34	IL34	-0.101362	0.00676135	0.22288	-0.00252611	0.949852	0.986178	-0.102107	0.00655716	0.216149	-0.0106815	0.789793	0.933138																			-0.114443	0.0107294	0.449494	-0.094879	0.150129	0.997947	-0.13994	0.0249577	0.764899				-0.0329671	0.639684	0.933251
seq.4557.61	Q8IZU9	KIRREL3	KIRREL3	0.0162028	0.683771	0.926232	-0.0351676	0.409008	0.755675	0.0137579	0.730291	0.936815	-0.034034	0.425978	0.764817																			-0.0738473	0.122422	0.841069	-0.0326662	0.623221	0.997947	-0.104766	0.132439	0.914522				0.248292	0.000760423	0.101078
seq.4559.64	Q16719	KYNU	KYNU	-0.0175487	0.655758	0.918338	-0.123143	0.00334466	0.109756	-0.0261378	0.50517	0.862288	-0.125196	0.00294573	0.105994																			-0.0449411	0.335726	0.944936	-0.000999406	0.988134	0.998617	-0.0835056	0.203519	0.963535				0.0688657	0.367754	0.816773
seq.4560.34	P06239	LCK	LCK_2	0.00333787	0.856005	0.97443	-0.0397678	0.0429843	0.315334	0.000591785	0.974341	0.993523	-0.039721	0.0439755	0.322611																			0.0106084	0.618043	0.987797	0.013883	0.644274	0.997947	0.00862421	0.78036	0.999429				-0.0161477	0.668211	0.941328
seq.4562.1	P58417	NXPH1	NXPH1_2	-0.0492665	0.217793	0.681831	0.0327421	0.444166	0.776947	-0.0472615	0.238572	0.694089	0.0290012	0.498947	0.807647																			-0.0653321	0.171485	0.884285	0.00807817	0.906269	0.997947	-0.141989	0.0363074	0.792683				0.0253267	0.741924	0.951298
seq.4563.61	P19174	PLCG1	PLCG1	-0.0568336	0.158763	0.617834	-0.065938	0.126493	0.484746	-0.0616131	0.127101	0.568335	-0.0707073	0.101869	0.447056																			-0.0866934	0.072283	0.78512	-0.0558437	0.413472	0.997947	-0.108655	0.118588	0.907746				0.0584168	0.454178	0.875329
seq.4564.2	O60486	PLXNC1	PLXNC1	-0.0136075	0.700293	0.929429	-0.00218695	0.953881	0.987876	-0.0138354	0.696553	0.923456	-0.00328523	0.931006	0.982199																			0.00644769	0.876686	0.997943	0.0354259	0.559089	0.997947	-0.0202905	0.725243	0.999429				-0.096239	0.168903	0.629571
seq.4566.24	Q6UXX9	RSPO2	RSPO2_1	0.00313168	0.938564	0.994488	-0.0716834	0.0987062	0.439826	-0.00219643	0.956964	0.991401	-0.0718697	0.0991719	0.441876																			-0.035186	0.471437	0.970693	-0.043874	0.527321	0.997947	-0.0134401	0.846057	0.999429				0.134621	0.0801773	0.453135
seq.4567.82	O60880	SH2D1A	SH2D1A	-0.0262561	0.469715	0.855996	-0.0311796	0.422673	0.764443	-0.0285878	0.432598	0.831212	-0.0334636	0.390988	0.740216																			-0.091278	0.032553	0.639215	-0.00972967	0.874012	0.997947	-0.146269	0.0206903	0.73966				0.143324	0.0445166	0.355667
seq.4568.17	O94991	SLITRK5	SLITRK5	-0.0395864	0.275459	0.72471	0.0717214	0.064494	0.371508	-0.0348931	0.336791	0.772521	0.0690057	0.0760443	0.401951																			-0.0462936	0.284222	0.923591	0.0148555	0.797517	0.997947	-0.0932723	0.141257	0.926821				-0.00929933	0.894953	0.984557
seq.4569.52	Q96PQ0	SORCS2	SORCS2	-0.000812026	0.98403	0.997644	0.0334844	0.439708	0.774486	0.00151608	0.97028	0.992226	0.0336043	0.439706	0.772605																			-0.00969646	0.842338	0.996759	-0.0226269	0.745037	0.997947	-0.0160049	0.818761	0.999429				-0.0315313	0.683586	0.944632
seq.4588.1	P01298	PPY	PPY	-0.0951995	0.0105532	0.259397	0.0661003	0.0975592	0.438182	-0.0911284	0.0145249	0.286758	0.0588873	0.13933	0.50005																			-0.0809057	0.066524	0.768031	-0.12166	0.0696387	0.997947	-0.0628193	0.355514	0.9876				-0.141181	0.0596941	0.404156
seq.4594.22	P18509	ADCYAP1	ADCYAP1_1	-0.00144202	0.971439	0.995701	-0.114229	0.00783682	0.157837	-0.00952378	0.812672	0.961727	-0.114995	0.00764984	0.156149																			-0.014915	0.758551	0.993416	0.002835	0.967268	0.997947	-0.0144919	0.833476	0.999429				0.00243314	0.974424	0.994134
seq.4673.13	P05231	IL6	IL6_3	0.0248947	0.257554	0.713414	-0.013608	0.563085	0.838013	0.0240829	0.275002	0.723546	-0.0116948	0.620117	0.862933																			0.0223551	0.416235	0.957332	0.0216648	0.511196	0.997947	0.0238751	0.572726	0.999429				0.0227759	0.553421	0.908336
seq.4693.72	P31937	HIBADH	HIBADH	-0.00626848	0.874289	0.976901	0.0192809	0.649236	0.87617	-0.0049385	0.90115	0.98306	0.0188826	0.657184	0.878456																			-0.028746	0.546972	0.987381	-0.0430724	0.527299	0.997947	-0.0262352	0.701032	0.999429				0.0820676	0.274354	0.746975
seq.4696.2	P05413	FABP3	FABP3_1	-0.0918815	0.016747	0.301777	0.00126866	0.975415	0.99425	-0.0923026	0.0166384	0.302785	-0.00606195	0.882805	0.96856																			-0.103234	0.0266154	0.596909	-0.130869	0.0526212	0.997947	-0.0593779	0.337142	0.97873				-0.0120212	0.860624	0.980198
seq.4697.59	P04141	CSF2	CSF2	-0.0237653	0.549169	0.881211	-0.0806507	0.0569949	0.352084	-0.0299903	0.45014	0.842133	-0.0832166	0.0503774	0.336155																			-0.0317294	0.505991	0.982161	-0.049932	0.460675	0.997947	-0.0269198	0.692836	0.999429				-0.0240384	0.748854	0.955262
seq.4703.87	P01374	LTA	LTA_3	0.0500678	0.210856	0.673716	-0.0722541	0.0919246	0.428091	0.0449383	0.262315	0.718677	-0.0683805	0.111756	0.459373																			-0.0202039	0.676541	0.987903	-0.0538943	0.429778	0.997947	0.00692854	0.919379	0.999429				0.13878	0.0552976	0.39111
seq.4706.17	P11171	EPB41	EPB41	-0.0115621	0.571024	0.888533	-0.0315887	0.147722	0.511547	-0.0138216	0.499013	0.860932	-0.0326827	0.13546	0.495206																			-0.000912279	0.970223	0.997943	-0.0654121	0.0625627	0.997947	0.0633356	0.0565924	0.840718				-0.0736019	0.0535885	0.385002
seq.4707.50	Q04917	YWHAH	YWHAH_2	-0.0373181	0.00281729	0.156031	0.0203057	0.129804	0.487578	-0.0361119	0.00391552	0.181685	0.0174473	0.191498	0.566637																			-0.0191744	0.153115	0.873055	-0.015534	0.364279	0.997947	-0.0239914	0.255497	0.968831				-0.0779472	0.00703723	0.176249
seq.4708.3	P14061	HSD17B1	HSD17B1	-0.038721	0.331754	0.770672	-0.00806015	0.8503	0.957556	-0.0395018	0.32382	0.762814	-0.0112107	0.793499	0.933872																			-0.0344577	0.468846	0.969224	0.00725926	0.913352	0.997947	-0.0701482	0.311196	0.97164				-0.101872	0.182419	0.650201
seq.4712.28	P05090	APOD	APOD_1	-0.0394799	0.239091	0.693658	-0.0595584	0.0967686	0.438135	-0.0438373	0.19167	0.651671	-0.0630282	0.079526	0.407822																			-0.0545346	0.166635	0.881999	-0.0773657	0.179877	0.997947	-0.0273681	0.615413	0.999429				0.0264449	0.686741	0.944632
seq.4717.55	P08700	IL3	IL3	0.00724218	0.835462	0.967095	0.0283036	0.448061	0.7793	0.00924435	0.791541	0.953435	0.0290337	0.438044	0.772489																			0.0345504	0.391824	0.954982	-0.00839069	0.88423	0.997947	0.00629928	0.906144	0.999429				-0.0607735	0.361403	0.814146
seq.4718.5	P23284	PPIB	PPIB	0.00853891	0.830693	0.966246	-0.118742	0.00526739	0.132573	-0.000121548	0.997566	0.999712	-0.118752	0.00544038	0.136196																			0.0229709	0.632368	0.987797	-0.00583814	0.932342	0.997947	0.0621062	0.364059	0.988941				-0.0616548	0.423853	0.859157
seq.4719.58	P30101	PDIA3	PDIA3_1	-0.0115526	0.37399	0.800623	0.00299238	0.829653	0.949124	-0.0114081	0.381676	0.803296	0.0020894	0.880934	0.967566																			0.00310307	0.820925	0.996604	0.000996877	0.959777	0.997947	0.0068589	0.722697	0.999429				-0.053434	0.0760274	0.445225
seq.4721.54	Q07654	TFF3	TFF3_1	-0.0356683	0.332373	0.771373	0.0671123	0.0877671	0.41789	-0.0309697	0.400719	0.813888	0.0645348	0.101733	0.446732																			-0.0478169	0.267109	0.92135	-0.0878093	0.177459	0.997947	0.00863013	0.898006	0.999429				-0.00625449	0.935	0.987457
seq.4763.31	P43652	AFM	AFM_2	0.018245	0.65267	0.916529	-0.0857623	0.0476896	0.330536	0.0123837	0.760101	0.942867	-0.0847821	0.051084	0.338758																			-0.0204274	0.672625	0.987797	-0.0784129	0.243337	0.997947	0.026984	0.697413	0.999429				0.081865	0.289266	0.76018
seq.4769.10	Q6UX06	OLFM4	OLFM4	0.0580628	0.105083	0.52868	0.00238121	0.950483	0.986503	0.0585501	0.103423	0.529097	0.00702372	0.854863	0.957623																			0.00259437	0.949833	0.997943	0.0562941	0.337786	0.997947	-0.0555103	0.34134	0.979704				0.18993	0.00927386	0.195826
seq.4771.10	Q92484	SMPDL3A	SMPDL3A_2	0.0470715	0.237164	0.691372	-0.0632445	0.137777	0.498373	0.0431326	0.279487	0.726905	-0.0599994	0.160076	0.529351																			0.108247	0.0225841	0.577884	0.0568979	0.405106	0.997947	0.154344	0.0210492	0.740791				-0.0298938	0.700016	0.944632
seq.4775.34	P06396	GSN	GSN_2	-0.0390869	0.233348	0.688791	0.0215478	0.539163	0.828934	-0.0378222	0.250335	0.707538	0.0186075	0.596775	0.851116																			-0.0537322	0.159133	0.878679	-0.0144446	0.797545	0.997947	-0.0636794	0.242018	0.965717				0.0466713	0.498787	0.89052
seq.4785.30	P08185	SERPINA6	SERPINA6	0.0473506	0.227659	0.685465	0.056875	0.176296	0.547764	0.0516354	0.18922	0.650315	0.0610388	0.147665	0.511243																			0.0429073	0.362543	0.94512	-0.0164213	0.806547	0.997947	0.147572	0.032151	0.792683				0.0487563	0.507261	0.894986
seq.4801.13	P22079	LPO	LPO	0.071667	0.0700822	0.465375	0.0641842	0.129741	0.487578	0.0764806	0.0535783	0.425628	0.0701922	0.0977478	0.439292																			0.012197	0.792689	0.995357	-0.00212338	0.974147	0.997947	0.0327752	0.624737	0.999429				0.245949	0.0014096	0.123399
seq.4807.13	P27658	COL8A1	COL8A1	-0.0222101	0.581435	0.892028	0.0263955	0.540103	0.828934	-0.0204833	0.612335	0.901435	0.0247618	0.566781	0.836215																			-0.0486299	0.311911	0.942592	-0.0396027	0.562117	0.997947	-0.0514565	0.454098	0.999429				0.0577062	0.455012	0.875831
seq.4811.33	Q14624	ITIH4	ITIH4	0.0110615	0.783692	0.950028	-0.00832868	0.846808	0.956328	0.0105419	0.794332	0.954142	-0.00749185	0.862516	0.960623																			0.030319	0.528061	0.983737	0.0282244	0.670787	0.997947	0.0386284	0.577778	0.999429				-0.0274704	0.720508	0.947345
seq.4815.25	O95881	TXNDC12	TXNDC12_2	-0.0381581	0.342391	0.776962	0.0152599	0.72278	0.906899	-0.0373073	0.354934	0.785481	0.012307	0.775425	0.930178																			-0.0394568	0.412464	0.956121	-0.0793946	0.244271	0.997947	0.0026719	0.969253	0.999429				-0.0317458	0.681049	0.944137
seq.4829.43	P31947	SFN	SFN	0.025344	0.514261	0.865236	0.0626023	0.132235	0.490495	0.0297955	0.443946	0.83873	0.064945	0.11951	0.467399																			0.0439681	0.353686	0.94512	-0.0215486	0.753556	0.997947	0.10835	0.114848	0.90557				-0.00958198	0.893592	0.984557
seq.4831.4	P14151	SELL	SELL	0.0271583	0.468714	0.855996	-0.0473671	0.237413	0.617239	0.024015	0.522738	0.869451	-0.0454663	0.25828	0.632446																			0.00029661	0.994668	0.999282	0.047374	0.45602	0.997947	-0.0337696	0.617257	0.999429				0.115595	0.13211	0.571259
seq.4832.75	O00220	TNFRSF10A	TNFRSF10A	-0.0106141	0.792649	0.952564	-0.0751797	0.0813576	0.407067	-0.0159686	0.692808	0.923074	-0.0764591	0.0773529	0.402799																			0.0109484	0.821472	0.996604	0.0726623	0.295505	0.997947	-0.0808659	0.243161	0.965717				-0.101028	0.193059	0.661852
seq.4834.61	P29317	EPHA2	EPHA2	-0.0413315	0.226291	0.685465	0.0960809	0.00842691	0.16245	-0.0349247	0.305632	0.747659	0.0933359	0.0106853	0.179252																			-0.0233193	0.574755	0.987797	0.00692852	0.909486	0.997947	-0.0293966	0.645367	0.999429				-0.0466926	0.480055	0.884025
seq.4840.73	P09919	CSF3	CSF3_1	0.00219309	0.957018	0.995257	0.0106769	0.806648	0.943033	0.0029909	0.94163	0.988797	0.0109278	0.802949	0.939548																			-0.00125037	0.979558	0.997943	-0.1002	0.150836	0.997947	0.124329	0.0728787	0.868006				-0.00232025	0.976148	0.994402
seq.4842.62	P51654	GPC3	GPC3	-0.0258965	0.471441	0.856859	0.00453613	0.906096	0.973873	-0.0257236	0.475968	0.853489	0.00250943	0.94813	0.985522																			-0.0253346	0.558237	0.987797	-0.0600098	0.344561	0.997947	0.00587476	0.923306	0.999429				-0.0307692	0.652422	0.936652
seq.4851.25	P01583	IL1A	IL1A	-0.00312116	0.939065	0.994488	-0.0104056	0.811901	0.945293	-0.00387863	0.924591	0.986338	-0.0107199	0.807029	0.941101																			-0.0312483	0.523949	0.983737	-0.0638063	0.359405	0.997947	-0.0105762	0.880175	0.999429				0.0951153	0.215964	0.683449
seq.4859.6	P36894	BMPR1A	BMPR1A	-0.000918728	0.981251	0.997644	-0.0279487	0.503972	0.808611	-0.00284553	0.942157	0.988797	-0.0281715	0.502076	0.808494																			-0.00705785	0.880546	0.997943	-0.054309	0.417597	0.997947	0.0294017	0.667275	0.999429				0.00942388	0.900791	0.984557
seq.4862.63	Q13873	BMPR2	BMPR2	-0.0220112	0.588021	0.895258	-0.0189346	0.663117	0.88379	-0.0235803	0.563208	0.881675	-0.020955	0.631032	0.866239																			-0.0464073	0.34019	0.944936	0.00470344	0.945987	0.997947	-0.0874071	0.210945	0.965717				0.0685587	0.37656	0.824538
seq.4866.59	Q16620	NTRK2	NTRK2	0.000771844	0.981366	0.997644	0.0722796	0.0406024	0.309402	0.00580059	0.860685	0.974362	0.0727387	0.0400455	0.312012																			0.0160922	0.682881	0.989023	0.0234876	0.691706	0.997947	-0.00179373	0.973119	0.999429				-0.0721479	0.251803	0.722145
seq.4867.15	P15692	VEGFA	VEGFA_4	0.0374758	0.349358	0.781657	0.0182798	0.669543	0.88602	0.0389517	0.332342	0.771429	0.0213576	0.619027	0.86264																			0.0516799	0.27757	0.923471	0.0942437	0.165675	0.997947	0.0188984	0.781953	0.999429				0.0630601	0.414227	0.852924
seq.4874.3	P03950	ANG	ANG	-0.0332219	0.388218	0.805747	-0.00383887	0.925781	0.978714	-0.0336715	0.383516	0.803619	-0.00650404	0.874959	0.964433																			-0.0287836	0.534393	0.985343	0.0113429	0.863965	0.997947	-0.0605196	0.363856	0.988941				-0.0950695	0.18948	0.656527
seq.4876.32	P00740	F9	F9_1	0.00912861	0.818617	0.962341	-0.0865589	0.0417888	0.313199	0.00316171	0.936706	0.988704	-0.0863087	0.0431176	0.321178																			-0.030299	0.523094	0.983737	0.00332466	0.961229	0.997947	-0.0410097	0.557354	0.999429				0.0966352	0.204336	0.672995
seq.4878.3	P00742	F10	F10_2	0.00672981	0.859376	0.97443	-0.0951095	0.0190142	0.233042	0.000155319	0.996735	0.999314	-0.0950972	0.0194575	0.231854																			0.0187827	0.684824	0.989123	0.0310896	0.649255	0.997947	-0.052052	0.451194	0.999429				0.00363724	0.960587	0.990331
seq.4880.21	Q9UK05	GDF2	GDF2	-0.054084	0.109223	0.535397	0.0730025	0.0430842	0.315334	-0.0490253	0.14684	0.598008	0.0688851	0.0567828	0.35538																			-0.0739514	0.0681677	0.777154	0.00843034	0.883308	0.997947	-0.166428	0.00389588	0.424844				0.00478019	0.938478	0.98768
seq.4883.56	P01308	INS	INS	-0.0178203	0.644075	0.91428	0.0448204	0.277167	0.652148	-0.0145969	0.705952	0.92885	0.0435851	0.292463	0.665383																			-0.0221415	0.634608	0.987797	-0.075699	0.252013	0.997947	0.0371588	0.572624	0.999429				0.00470349	0.947906	0.988866
seq.4886.3	P80098	CCL7	CCL7_2	0.0597338	0.13637	0.582004	0.0347718	0.417838	0.76206	0.0629107	0.118096	0.547981	0.0404264	0.347411	0.70845																			0.0820974	0.0860969	0.800022	0.143873	0.0336159	0.997947	0.00986132	0.887958	0.999429				-0.013094	0.865991	0.981246
seq.4889.82	O00755	WNT7A	WNT7A	0.0101928	0.801698	0.956497	-0.0144371	0.739359	0.914265	0.00929792	0.819353	0.964451	-0.0137451	0.7522	0.919735																			-0.0198367	0.682523	0.988985	-0.0117049	0.865091	0.997947	-0.0239913	0.729462	0.999429				0.076226	0.320801	0.782543
seq.4890.10	P01189	POMC	POMC_2	0.0635661	0.10828	0.534217	0.083423	0.0486901	0.332434	0.0696737	0.0783958	0.483137	0.0889007	0.035885	0.298301																			0.0311296	0.50508	0.982161	-0.00350389	0.956842	0.997947	0.0832634	0.221126	0.965717				0.152726	0.0456416	0.357191
seq.4891.50	P01275	GCG	GCG	-0.0329501	0.399225	0.81362	0.053193	0.203251	0.581902	-0.0294337	0.452465	0.842505	0.0508633	0.225158	0.603144																			-0.0326849	0.487053	0.978139	-0.0514615	0.441696	0.997947	-0.0074273	0.914167	0.999429				-0.00200386	0.978737	0.995456
seq.4900.8	P01024	C3	C3_5	0.017389	0.643024	0.91428	-0.0122499	0.760272	0.923827	0.0166331	0.658646	0.9158	-0.0109333	0.786077	0.932804																			0.00801334	0.857338	0.997089	-0.0264618	0.687223	0.997947	0.026585	0.673939	0.999429				0.0202944	0.78443	0.964648
seq.4903.72	Q08209	PPP3CA	PPP3CA	-0.0249501	0.157489	0.616337	0.0201306	0.286638	0.661227	-0.023688	0.18076	0.639779	0.0182556	0.334875	0.70064																			-0.0042111	0.837341	0.996759	-0.0145206	0.621257	0.997947	0.00133535	0.963526	0.999429				-0.0823315	0.0199715	0.24913
seq.4904.7	P42575	CASP2	CASP2	0.023407	0.564204	0.886378	-0.0325931	0.452965	0.781399	0.0212686	0.601465	0.897168	-0.0309086	0.478115	0.795982																			-0.0274839	0.57285	0.987797	0.0230188	0.73948	0.997947	-0.0836637	0.220729	0.965717				0.191789	0.0121548	0.209342
seq.4905.63	Q14019	COTL1	COTL1	0.0368792	0.289377	0.735308	0.0253885	0.495682	0.804241	0.0388676	0.265682	0.720759	0.0284953	0.445672	0.776082																			0.0507987	0.217774	0.899603	0.0490883	0.378854	0.997947	-0.0113907	0.847596	0.999429				0.0575497	0.383442	0.828894
seq.4906.35	P12259	F5	F5	0.013823	0.730097	0.938548	-0.0162336	0.70494	0.899573	0.0127705	0.750763	0.940375	-0.0152228	0.723449	0.906957																			0.0233032	0.627685	0.987797	0.0002582	0.996982	0.999113	0.0465372	0.499592	0.999429				-0.00328975	0.965821	0.991743
seq.4907.56	P02671	FGA	FGA_2	0.00386757	0.921605	0.992845	0.0351046	0.403693	0.751765	0.00632914	0.872434	0.976593	0.0356056	0.39869	0.745834																			-0.000441879	0.992611	0.999129	-0.0904209	0.188361	0.997947	0.0881457	0.192688	0.960645				0.00650267	0.9297	0.987457
seq.4908.6	P17813	ENG	ENG	-0.024452	0.482495	0.859149	0.0650534	0.0804615	0.405417	-0.0200643	0.564871	0.881774	0.0634653	0.0891585	0.425544																			-0.00899549	0.828946	0.996604	0.0393184	0.519526	0.997947	-0.0540662	0.348816	0.981622				-0.0524885	0.43148	0.86474
seq.4909.68	O00214	LGALS8	LGALS8	0.10965	0.00608612	0.21542	0.0146014	0.733193	0.91102	0.111188	0.00555924	0.208036	0.0230656	0.589168	0.848308																			0.120281	0.0128106	0.466266	0.202232	0.00336249	0.445377	-0.021582	0.750545	0.999429				0.0621583	0.407597	0.845205
seq.4910.21	P04054	PLA2G1B	PLA2G1B	-0.0214773	0.591396	0.896837	0.0118969	0.781229	0.933631	-0.0207974	0.604367	0.897408	0.0103273	0.810069	0.942859																			-0.0400995	0.402093	0.956121	-0.0838103	0.214455	0.997947	0.00771616	0.911223	0.999429				0.0238295	0.755705	0.957612
seq.4911.49	P09211	GSTP1	GSTP1_2	-0.0217188	0.411552	0.821801	0.0772194	0.00620674	0.143013	-0.0165383	0.530746	0.869613	0.075928	0.00730336	0.154548																			0.00494291	0.872027	0.997943	0.0396484	0.343685	0.997947	-0.0357434	0.46968	0.999429				-0.0698924	0.224494	0.694652
seq.4912.17	P17174	GOT1	GOT1	0.0212401	0.546309	0.879581	-0.0229703	0.541992	0.829227	0.0197473	0.576139	0.886918	-0.0213928	0.571371	0.838263																			0.0344743	0.412817	0.956121	0.0900255	0.145107	0.997947	-0.0185266	0.750012	0.999429				0.000641606	0.992441	0.999023
seq.4913.78	O15467	CCL16	CCL16	-0.0583366	0.139986	0.587585	0.0248152	0.557977	0.836603	-0.0569175	0.151276	0.605667	0.0202395	0.633425	0.866354																			-0.0695948	0.139043	0.864616	-0.045003	0.49083	0.997947	-0.0808189	0.240365	0.965717				-0.0349495	0.650464	0.936652
seq.4914.10	P01215	CGA	CGA_5	-0.0154614	0.565842	0.886676	-0.032917	0.253077	0.631172	-0.0178347	0.508804	0.862288	-0.0343287	0.23481	0.614838																			-0.0259882	0.435434	0.957345	-0.0658085	0.206457	0.997947	0.0103792	0.808773	0.999429				0.00156839	0.973304	0.993682
seq.4915.64	P69905	HBA1	HBA1	0.0187284	0.62705	0.908124	-0.0448806	0.275924	0.650942	0.0157101	0.684366	0.921152	-0.0436387	0.291069	0.664713																			0.01892	0.684931	0.989123	-0.0229124	0.734446	0.997947	0.0734097	0.28232	0.97164				-0.011182	0.879665	0.982849
seq.4916.2	P01880	IGHD	IGHD	0.0024545	0.950432	0.995123	-0.0979474	0.0201538	0.237101	-0.00434079	0.912386	0.984591	-0.0982909	0.0201602	0.237569																			0.0127298	0.788346	0.995357	0.00373555	0.955979	0.997947	0.0295258	0.670454	0.999429				-0.0289302	0.707463	0.945986
seq.4917.62	P06756	ITGAV	ITGAV_6	0.0380841	0.341332	0.776962	-0.0408951	0.339177	0.702361	0.0354235	0.377517	0.801464	-0.0380656	0.375047	0.725181																			0.0186415	0.697038	0.991296	-0.00912403	0.893568	0.997947	0.0563335	0.418981	0.990845				0.123345	0.111507	0.525362
seq.4918.21	P01042	KNG1	KNG1_3	0.0504371	0.206425	0.671187	0.056746	0.183983	0.557304	0.0546593	0.171789	0.627965	0.0610724	0.153632	0.519114																			0.0579911	0.222797	0.899603	0.0471675	0.491887	0.997947	0.0623019	0.370577	0.989611				0.0386635	0.615901	0.928348
seq.4920.10	P61626	LYZ	LYZ	0.0189432	0.616566	0.90279	0.0178358	0.659108	0.880867	0.0202722	0.59329	0.893702	0.0194202	0.632109	0.866239																			0.0183321	0.686256	0.989123	0.0999608	0.145976	0.997947	-0.0408594	0.548899	0.999429				0.0539766	0.46522	0.879143
seq.4922.13	Q99731	CCL19	CCL19	-0.00567748	0.884234	0.978631	0.00455491	0.913046	0.975585	-0.00537685	0.890747	0.97993	0.00410419	0.921924	0.980135																			-0.00755027	0.871602	0.997943	-0.0410799	0.532805	0.997947	0.00140758	0.983483	0.999429				0.107913	0.154573	0.604358
seq.4923.79	P03971	AMH	AMH	-0.0160042	0.672544	0.924134	0.0168736	0.676873	0.888152	-0.0149292	0.694362	0.923277	0.0157052	0.699073	0.896114																			-0.0739052	0.0974147	0.823772	-0.0344068	0.574905	0.997947	-0.105203	0.105352	0.896662				0.130569	0.0800751	0.453135
seq.4924.32	P03956	MMP1	MMP1	-0.00908936	0.804259	0.957592	0.057247	0.144519	0.50617	-0.005137	0.888812	0.979279	0.0568375	0.148857	0.512986																			0.00074812	0.986431	0.998437	-0.0104101	0.869755	0.997947	0.010647	0.873466	0.999429				-0.0544135	0.451394	0.874841
seq.4925.54	P45452	MMP13	MMP13	-0.0188383	0.63715	0.912118	0.00671551	0.875022	0.964798	-0.0184576	0.645268	0.910429	0.00515912	0.904185	0.974512																			0.0103618	0.828837	0.996604	0.00250436	0.970962	0.997947	0.043189	0.521091	0.999429				-0.0770159	0.301476	0.76813
seq.4929.55	P04278	SHBG	SHBG_1	0.0528367	0.156698	0.616152	0.0776194	0.0516724	0.343402	0.0585231	0.116826	0.54566	0.0822516	0.0395519	0.310426																			0.0883129	0.0403997	0.671988	0.112139	0.0575781	0.997947	0.0665666	0.302718	0.97164				-0.0450412	0.55798	0.909053
seq.4930.21	P52823	STC1	STC1	0.0365757	0.323442	0.762548	0.0656122	0.0976004	0.438182	0.041338	0.265013	0.720438	0.0688842	0.0828116	0.414022																			0.0491094	0.273595	0.923471	-0.00873787	0.894929	0.997947	0.13753	0.0362853	0.792683				0.028909	0.686689	0.944632
seq.4931.59	P13726	F3	F3	-0.00274489	0.941018	0.995123	-0.00869038	0.826659	0.948709	-0.00333172	0.928671	0.986338	-0.00894062	0.822325	0.947644																			-0.00603687	0.892475	0.997943	0.0120117	0.853301	0.997947	-0.0937327	0.1469	0.933828				0.0185867	0.791867	0.967223
seq.4956.2	O14944	EREG	EREG	0.037795	0.338574	0.775633	-0.00499107	0.90597	0.973873	0.0376554	0.34206	0.774366	-0.00203262	0.961738	0.988253																			0.0528866	0.26589	0.92135	0.0839868	0.222638	0.997947	-0.0318824	0.627389	0.999429				0.0295638	0.696517	0.944632
seq.4959.2	O95994	AGR2	AGR2	-0.0298698	0.461456	0.850849	-0.0540101	0.212584	0.593488	-0.0340087	0.402936	0.816066	-0.0568388	0.191081	0.566226																			-0.081948	0.0921256	0.81153	-0.0298778	0.663367	0.997947	-0.114072	0.102993	0.892074				0.109127	0.155968	0.604914
seq.4960.72	P04083	ANXA1	ANXA1	-0.0303386	0.37071	0.799262	-0.0524131	0.148298	0.511547	-0.0341714	0.314213	0.756959	-0.0551346	0.129443	0.486307																			-0.00892641	0.822981	0.996604	0.0177261	0.751687	0.997947	-0.0521442	0.374278	0.990599				-0.101359	0.133409	0.571698
seq.4961.17	P07355	ANXA2	ANXA2_2	0.0117384	0.73986	0.942488	-0.0390731	0.30176	0.673505	0.00906086	0.798265	0.956026	-0.0383479	0.312539	0.681741																			0.0124506	0.767282	0.993507	-0.0225068	0.699806	0.997947	0.064736	0.285445	0.97164				0.00749531	0.913519	0.986874
seq.4962.52	Q49AH0	CDNF	CDNF_2	-0.0138554	0.725663	0.937351	0.124721	0.00306996	0.106564	-0.00518472	0.895168	0.980942	0.124306	0.00327863	0.110068																			-0.00879026	0.854274	0.996917	0.0385816	0.573084	0.997947	-0.042934	0.533465	0.999429				-0.00317028	0.965941	0.991743
seq.4963.19	P56211	ARPP19	ARPP19	0.0740407	0.00322558	0.167845	0.0302481	0.262269	0.637789	0.0764797	0.00239904	0.144784	0.036156	0.178549	0.550922																			0.0680665	0.0254683	0.592769	0.0428619	0.35087	0.997947	0.0997553	0.0168839	0.702852				0.0704584	0.132402	0.571259
seq.4964.67	Q9NZ08	ERAP1	ERAP1	0.0452923	0.244639	0.698444	-0.0557372	0.180783	0.553596	0.041667	0.285518	0.731106	-0.0524391	0.209131	0.58642																			0.0472473	0.316292	0.942592	0.0496853	0.461208	0.997947	0.0523676	0.437271	0.996721				0.0108267	0.881949	0.983216
seq.4965.27	P06576	ATP5F1B	ATP5F1B	-0.0639563	0.111803	0.540826	-0.0413534	0.337512	0.700881	-0.0670818	0.096196	0.516811	-0.0465255	0.281165	0.654314																			-0.0679244	0.158659	0.878679	-0.0628604	0.354435	0.997947	-0.0703939	0.310142	0.97164				-0.0358583	0.63942	0.933128
seq.4967.1	Q07021	C1QBP	C1QBP	0.00863151	0.823495	0.964625	0.0388435	0.34826	0.708742	0.0116126	0.764866	0.943935	0.0398393	0.337964	0.702045																			0.0270622	0.551193	0.987797	0.0393948	0.553212	0.997947	0.0113753	0.858849	0.999429				0.083988	0.260461	0.733175
seq.4968.50	P40121	CAPG	CAPG	0.0104222	0.75934	0.948523	0.0194881	0.592494	0.851975	0.0118534	0.728413	0.936419	0.020439	0.575921	0.840967																			0.0193708	0.631708	0.987797	0.024042	0.7061	0.997947	0.0316058	0.63646	0.999429				0.0059773	0.932071	0.987457
seq.4969.2	P00915	CA1	CA1	0.0600262	0.120838	0.553376	-0.0383561	0.354545	0.7133	0.0576902	0.137141	0.582474	-0.0337898	0.415516	0.759325																			0.0790998	0.0858818	0.800022	-0.00333042	0.958722	0.997947	0.173833	0.00918282	0.592908				-0.0569393	0.445096	0.870477
seq.4970.55	P00918	CA2	CA2	0.0739024	0.0656615	0.451268	-0.024557	0.567946	0.838936	0.0725927	0.0715524	0.47041	-0.0187566	0.662983	0.880073																			0.0163505	0.732306	0.993125	-0.0113743	0.86469	0.997947	0.0502726	0.469808	0.999429				0.124733	0.104789	0.514759
seq.4971.1	Q9UBR2	CTSZ	CTSZ	-0.0203505	0.594073	0.896837	0.0386237	0.344299	0.70515	-0.0177596	0.642829	0.909499	0.0372084	0.363899	0.718495																			-0.0110531	0.811979	0.996604	0.0337895	0.617738	0.997947	-0.0474662	0.485281	0.999429				-0.00688976	0.92363	0.987163
seq.4973.18	Q13489	BIRC3	BIRC3	0.0815038	0.0391632	0.390293	-0.0348492	0.410503	0.756717	0.0795309	0.0448217	0.399665	-0.0285596	0.500081	0.807647																			0.061609	0.198306	0.899603	0.109198	0.111391	0.997947	0.0230005	0.735492	0.999429				0.120396	0.103983	0.51322
seq.4976.57	P46108	CRK	CRK	-0.0235185	0.115343	0.547052	0.0368665	0.0209149	0.240703	-0.0210851	0.15779	0.616356	0.0351976	0.0277257	0.266287																			-0.00192436	0.884628	0.997943	-0.00985501	0.591478	0.997947	0.00278215	0.887823	0.999429				-0.0722436	0.070787	0.427953
seq.4978.54	Q9UJU6	DBNL	DBNL_1	0.0441437	0.0567585	0.430654	-0.0111375	0.653391	0.877822	0.0436126	0.0606798	0.440043	-0.00770165	0.756308	0.922347																			0.0389067	0.177689	0.892549	0.0332966	0.498656	0.997947	0.0537481	0.0949667	0.88379				0.0649071	0.106073	0.514825
seq.4979.34	Q07507	DPT	DPT	-0.0185379	0.602314	0.898782	-0.0282583	0.457831	0.784263	-0.0206043	0.563686	0.881675	-0.0298892	0.433819	0.770754																			-0.0536348	0.198261	0.899603	-0.0657138	0.304674	0.997947	-0.0223979	0.738505	0.999429				0.050257	0.47366	0.881383
seq.4981.6	Q14574	DSC3	DSC3	0.0104389	0.78482	0.95057	0.0112213	0.783506	0.934181	0.0112978	0.768422	0.944707	0.0121338	0.767212	0.926095																			-0.0544382	0.220908	0.899603	0.0577977	0.372077	0.997947	-0.0471821	0.461002	0.999429				0.187101	0.0125934	0.210903
seq.4982.54	P19957	PI3	PI3	-0.0135651	0.715621	0.933279	0.0274466	0.490821	0.801616	-0.0117318	0.753462	0.940375	0.026518	0.50708	0.810139																			0.00930057	0.837695	0.996759	0.126392	0.0592036	0.997947	-0.0774722	0.234543	0.965717				-0.0827524	0.230444	0.699495
seq.4983.6	P30040	ERP29	ERP29_2	0.0316169	0.427651	0.830963	-0.0341003	0.423969	0.764771	0.0294204	0.461825	0.849792	-0.0317716	0.457687	0.780776																			0.00484038	0.918479	0.997943	0.0689452	0.308274	0.997947	-0.0550839	0.410767	0.990845				0.0699934	0.363998	0.814771
seq.4984.83	P10768	ESD	ESD	0.0108117	0.767079	0.949538	-0.00544254	0.889154	0.96978	0.0104914	0.774572	0.947461	-0.00460813	0.906391	0.974512																			0.0201656	0.639521	0.987797	-0.0466825	0.436988	0.997947	0.0981193	0.115418	0.907033				-0.0297106	0.677045	0.943273
seq.4985.11	Q01469	FABP5	FABP5	0.0457649	0.253344	0.707452	0.0330074	0.441304	0.775391	0.048325	0.229171	0.687173	0.0368486	0.391175	0.740377																			0.0658267	0.164093	0.878679	0.0789332	0.248494	0.997947	0.0854257	0.204044	0.963535				-0.00613134	0.937054	0.98768
seq.4986.59	Q05397	PTK2	PTK2	-0.00584572	0.885052	0.978631	0.0724096	0.0949174	0.434343	-0.00047785	0.990587	0.997534	0.0723688	0.0964305	0.436893																			-0.0110792	0.819372	0.996604	0.0323888	0.630484	0.997947	0.0158608	0.820193	0.999429				0.0193514	0.801398	0.970541
seq.4987.17	P24071	FCAR	FCAR	0.0443088	0.261526	0.715606	-0.118674	0.00482193	0.128168	0.0362608	0.356851	0.787412	-0.115789	0.00609374	0.142022																			0.0237865	0.617017	0.987797	-0.017332	0.792916	0.997947	0.0712033	0.304445	0.97164				0.0699243	0.361129	0.814146
seq.4988.49	P22455	FGFR4	FGFR4	0.0565339	0.164104	0.625588	0.00453985	0.916811	0.976586	0.0572606	0.160477	0.617708	0.0095286	0.826904	0.949857																			0.0713863	0.142351	0.866587	0.145441	0.0356735	0.997947	0.00240135	0.97246	0.999429				0.00134256	0.986315	0.997574
seq.4989.7	P02679	FGG	FGG	-0.00167583	0.966186	0.995584	0.0402573	0.341053	0.703379	0.00111343	0.977593	0.994345	0.0403454	0.341715	0.705401																			-0.0064633	0.892817	0.997943	-0.108281	0.113484	0.997947	0.0889965	0.194305	0.961435				0.0114406	0.877054	0.982849
seq.4990.87	P07359	GP1BA	GP1BA	0.057279	0.10797	0.534217	0.0172873	0.650498	0.876924	0.0588049	0.100041	0.525753	0.0219622	0.565445	0.83606																			0.0497794	0.243825	0.911925	0.141427	0.0209748	0.93743	-0.0335607	0.582914	0.999429				0.10262	0.131792	0.571259
seq.4991.12	P78333	GPC5	GPC5	0.0481113	0.231363	0.686963	-0.0215181	0.616596	0.860795	0.0468896	0.244996	0.700745	-0.0178542	0.678544	0.886264																			0.00578454	0.905137	0.997943	0.0228018	0.743614	0.997947	0.00114387	0.986955	0.999429				0.176486	0.0194522	0.246425
seq.4992.49	P28799	GRN	GRN	-0.0231491	0.546704	0.879581	-0.107051	0.0090227	0.16768	-0.0306624	0.423684	0.828822	-0.109461	0.00777488	0.156149																			-0.012488	0.782144	0.995357	-0.0480495	0.46455	0.997947	0.0212213	0.737826	0.999429				-0.0967502	0.200612	0.669233
seq.4993.16	Q16772	GSTA3	GSTA3	0.0040878	0.919703	0.992451	0.0584054	0.177947	0.549998	0.00822951	0.839517	0.967573	0.0590661	0.174649	0.547705																			-0.00182273	0.970134	0.997943	-0.0299847	0.665948	0.997947	0.0330967	0.638144	0.999429				0.0245307	0.75027	0.955712
seq.4995.16	P15428	HPGD	HPGD	0.0292992	0.342112	0.776962	-0.00667654	0.839653	0.952635	0.0289852	0.349242	0.77996	-0.00419516	0.899163	0.972873																			0.0301347	0.431569	0.957345	0.052028	0.317217	0.997947	0.00306969	0.955416	0.999429				0.0334974	0.550552	0.907414
seq.4996.66	P04196	HRG	HRG	-0.0545552	0.172837	0.637955	-0.0124554	0.771322	0.928927	-0.0557212	0.165299	0.622972	-0.0168658	0.694488	0.89451																			-0.119266	0.0127954	0.466266	-0.105317	0.119635	0.997947	-0.138482	0.0437462	0.799694				0.11602	0.128432	0.565675
seq.4997.19	P38919	EIF4A3	EIF4A3	0.0691507	0.0882027	0.501985	-0.00623287	0.885955	0.96879	0.0691338	0.0895973	0.50282	-0.000222892	0.995915	0.998244																			0.0260536	0.593962	0.987797	-0.0447282	0.518548	0.997947	0.104	0.131295	0.914522				0.129982	0.0909172	0.484869
seq.5000.52	Q08380	LGALS3BP	LGALS3BP	-0.0819758	0.0367317	0.383037	-0.0620249	0.140029	0.502271	-0.0867385	0.0273414	0.346385	-0.0688904	0.101138	0.445656																			-0.0717486	0.127311	0.845155	0.00541724	0.934733	0.997947	-0.148341	0.0271167	0.772163				-0.12869	0.086608	0.472614
seq.5001.6	O75556	SCGB2A1	SCGB2A1_1	-0.0842066	0.0100303	0.255521	0.0264489	0.450739	0.780695	-0.0828409	0.0115668	0.269744	0.0199649	0.568456	0.837331																			-0.0818635	0.034286	0.643761	-0.0540112	0.332328	0.997947	-0.106086	0.052233	0.827368				-0.0460646	0.476152	0.882395
seq.5002.76	P50281	MMP14	MMP14	-0.0133406	0.742421	0.942596	-0.00258175	0.952557	0.98786	-0.0135841	0.738749	0.938605	-0.00362452	0.933654	0.982199																			0.00414848	0.931941	0.997943	-0.00487169	0.944055	0.997947	-0.00527283	0.939504	0.999429				-0.0315496	0.685393	0.944632
seq.5004.69	Q15759	MAPK11	MAPK11	0.115228	0.00412215	0.184666	-0.0162834	0.705584	0.899891	0.114724	0.004411	0.193579	-0.00782587	0.855418	0.957623																			0.0990938	0.0376753	0.662316	0.0805292	0.224693	0.997947	0.101696	0.142249	0.927291				0.177674	0.0222138	0.255716
seq.5005.4	P53778	MAPK12	MAPK12	-0.0142468	0.671317	0.923964	0.0361478	0.313842	0.683505	-0.0118343	0.725188	0.936006	0.0352209	0.328049	0.693756																			-0.051064	0.213316	0.899603	-0.0395249	0.520869	0.997947	-0.0562678	0.31037	0.97164				0.0802495	0.197441	0.665372
seq.5006.71	O15264	MAPK13	MAPK13	0.00164981	0.967745	0.995584	-0.0384862	0.377809	0.732142	-0.00128373	0.974987	0.993523	-0.0385979	0.378402	0.728311																			-0.0311212	0.5243	0.983737	-0.0278638	0.687883	0.997947	-0.0489053	0.480472	0.999429				0.0998483	0.205435	0.674403
seq.5007.1	Q16539	MAPK14	MAPK14	-0.0212691	0.0648564	0.448904	-0.0194424	0.114871	0.467705	-0.0227377	0.0487139	0.411217	-0.0212421	0.0851394	0.417952																			-0.00982932	0.433626	0.957345	-0.00543261	0.765184	0.997947	-0.0149926	0.398589	0.990845				-0.0594185	0.0193229	0.245372
seq.5008.51	P04179	SOD2	SOD2	-0.0138253	0.717476	0.934026	-0.0490997	0.229089	0.608647	-0.0172712	0.651997	0.913472	-0.0504479	0.2181	0.596552																			-0.00358086	0.937498	0.997943	-0.0704175	0.281511	0.997947	0.0502948	0.462429	0.999429				-0.0307805	0.684418	0.944632
seq.5009.11	P26038	MSN	MSN	-0.0447348	0.130944	0.572584	-0.0333602	0.292729	0.665999	-0.0473	0.111176	0.54022	-0.0371041	0.242657	0.621138																			-0.0457738	0.16722	0.883017	-0.0174589	0.703007	0.997947	-0.0773295	0.112122	0.90481				-0.0178371	0.777754	0.962007
seq.5011.11	P43490	NAMPT	NAMPT	0.118625	0.0030787	0.165181	-0.0491633	0.25323	0.631172	0.115844	0.00394479	0.181885	-0.0399176	0.351956	0.709856																			0.114312	0.0180948	0.540164	0.143385	0.0346645	0.997947	0.0820144	0.237834	0.965717				0.117462	0.111635	0.525362
seq.5012.67	P00568	AK1	AK1	0.0165556	0.5261	0.872045	-0.0537604	0.0540319	0.348349	0.0129096	0.621267	0.904463	-0.0527385	0.0595996	0.361217																			0.0217869	0.478887	0.973652	-0.00917104	0.837878	0.997947	0.0517344	0.218518	0.965717				-0.0473433	0.340788	0.801168
seq.5013.2	O00299	CLIC1	CLIC1	-0.0257261	0.275046	0.724146	0.0686536	0.00634815	0.144069	-0.0210952	0.369642	0.7993	0.0669839	0.00791775	0.156386																			0.0056969	0.841232	0.996759	-0.00486734	0.903901	0.997947	0.00738837	0.855758	0.999429				-0.100728	0.0229372	0.258266
seq.5014.49	P16333	NCK1	NCK1	-0.0310497	0.355746	0.785812	0.0167311	0.641875	0.872562	-0.0300567	0.372973	0.799544	0.0143512	0.690798	0.892597																			-0.050221	0.210378	0.899603	-0.0470827	0.403114	0.997947	-0.0474849	0.409497	0.990845				0.0185471	0.775338	0.961857
seq.5015.15	Q13093	PLA2G7	PLA2G7	-0.0958837	0.013255	0.285096	0.152902	0.000213308	0.0425317	-0.0857824	0.0256279	0.339453	0.146112	0.0003975	0.0535366																			-0.0999439	0.0267114	0.596909	-0.098648	0.134368	0.997947	-0.116006	0.0809549	0.869815				-0.0390333	0.608643	0.925477
seq.5017.19	P30044	PRDX5	PRDX5	0.0645004	0.0809452	0.487964	-0.0368464	0.351886	0.711488	0.0621685	0.0936333	0.511717	-0.031593	0.425465	0.764807																			0.0560927	0.213129	0.899603	-0.0422596	0.518934	0.997947	0.155027	0.0136564	0.64838				0.0728858	0.275025	0.746975
seq.5018.68	P30041	PRDX6	PRDX6	0.00147326	0.944836	0.995123	-0.0163887	0.47183	0.791272	0.000342111	0.987221	0.996914	-0.0163616	0.474137	0.793313																			0.0227176	0.345232	0.944936	-0.00421268	0.904965	0.997947	0.0477314	0.144931	0.928605				-0.0820478	0.05942	0.403635
seq.5019.16	P09936	UCHL1	UCHL1	-0.015574	0.555125	0.883957	0.000762107	0.978469	0.994996	-0.0156072	0.555699	0.878265	-0.00047818	0.986534	0.996871																			-0.0375962	0.223503	0.899603	0.000448146	0.992337	0.998617	-0.0595853	0.150704	0.937509				0.0665982	0.199933	0.669045
seq.5020.50	P00558	PGK1	PGK1	-0.0435054	0.0430042	0.404581	0.0298447	0.194927	0.570987	-0.0416701	0.0531395	0.42484	0.0265464	0.249125	0.627249																			-0.0384601	0.11952	0.837294	-0.0413654	0.242744	0.997947	-0.0390521	0.269763	0.97057				-0.0424757	0.348479	0.807755
seq.5021.13	Q15181	PPA1	PPA1	-0.00785911	0.728645	0.937841	-0.00258872	0.914906	0.975942	-0.00809918	0.72174	0.935368	-0.00326895	0.893073	0.972307																			-0.0118997	0.650437	0.987797	-0.039647	0.254691	0.997947	0.0162338	0.680464	0.999429				-0.00627297	0.89228	0.984557
seq.5023.23	P30566	ADSL	ADSL	0.0110646	0.78287	0.949966	0.00760428	0.85947	0.959288	0.0116191	0.772998	0.947055	0.00847436	0.844082	0.955827																			0.0459805	0.340355	0.944936	0.0179725	0.790391	0.997947	0.0654115	0.349256	0.981989				-0.110039	0.145131	0.59165
seq.5024.67	P06400	RB1	RB1	-0.0145258	0.718048	0.934339	-0.0927357	0.0308102	0.275554	-0.0209545	0.602314	0.897168	-0.0943683	0.0285055	0.26956																			-0.0276415	0.567325	0.987797	0.00535145	0.937918	0.997947	-0.0538095	0.442404	0.998995				0.0236301	0.758954	0.959111
seq.5026.66	P23396	RPS3	RPS3	-0.00985292	0.752612	0.945796	-0.0640301	0.0551139	0.349743	-0.0143904	0.645443	0.910429	-0.0651762	0.0517099	0.339761																			-0.0302167	0.411129	0.956121	-0.032123	0.548781	0.997947	-0.0186934	0.71605	0.999429				0.0652973	0.290354	0.76018
seq.5028.59	Q86VB7	CD163	CD163	-0.0321393	0.403705	0.817851	-0.0539761	0.1898	0.564365	-0.0360683	0.349711	0.780663	-0.056831	0.168668	0.538303																			-0.0556627	0.223322	0.899603	-0.10159	0.129122	0.997947	-0.00800409	0.903251	0.999429				0.019904	0.788025	0.965715
seq.5029.3	Q12884	FAP	FAP	0.0380425	0.313587	0.755166	-0.0470454	0.244114	0.624204	0.0350814	0.353862	0.784983	-0.0443643	0.273287	0.645348																			-0.00203169	0.964672	0.997943	-0.0825727	0.224231	0.997947	0.0541785	0.394003	0.990845				0.15721	0.0251655	0.271938
seq.5030.52	Q8IXJ6	SIRT2	SIRT2_2	0.0152887	0.69586	0.929205	-0.0314162	0.452934	0.781399	0.0131679	0.737158	0.938605	-0.0303623	0.469797	0.789549																			0.020326	0.666094	0.987797	0.0356111	0.602235	0.997947	0.00734628	0.911652	0.999429				-0.00789747	0.915025	0.987163
seq.5031.10	Q13813	SPTAN1	SPTAN1	0.0408628	0.241803	0.697361	-0.028747	0.441527	0.775429	0.0389746	0.265944	0.720759	-0.0254374	0.497117	0.80755																			0.00511067	0.904333	0.997943	0.0374872	0.533474	0.997947	-0.0155805	0.797757	0.999429				0.130188	0.0359972	0.318638
seq.5032.64	Q08945	SSRP1	SSRP1	0.0310607	0.422127	0.830062	-0.0247943	0.548957	0.832983	0.0293701	0.44958	0.841849	-0.0222431	0.592161	0.849663																			0.0459399	0.322009	0.942592	0.0487702	0.461319	0.997947	0.0577314	0.387798	0.990845				-0.00014858	0.998345	0.999978
seq.5033.27	P09493	TPM1	TPM1	0.0477488	0.234467	0.689859	0.0550601	0.200698	0.579018	0.0515241	0.200303	0.664336	0.058855	0.172218	0.544772																			0.0129287	0.786802	0.995357	-0.0515996	0.448608	0.997947	0.00772807	0.910683	0.999429				0.143941	0.0621364	0.412637
seq.5034.79	P07478	PRSS2	PRSS2	-0.0660153	0.0944446	0.514222	-0.0463399	0.272886	0.64797	-0.0695999	0.0785966	0.483137	-0.0518489	0.220436	0.598272																			-0.107211	0.0211856	0.561226	-0.238179	0.000219661	0.0571511	-0.00574124	0.934136	0.999429				-0.00463998	0.95196	0.989811
seq.5035.7	P04818	TYMS	TYMS	-0.00706883	0.8497	0.972544	0.0227666	0.568731	0.838936	-0.0053855	0.885642	0.978988	0.0223003	0.578227	0.841947																			-0.0164512	0.711276	0.993125	-0.0721891	0.264423	0.997947	0.0632557	0.309111	0.97164				0.0337087	0.638103	0.93254
seq.5036.50	P98066	TNFAIP6	TNFAIP6	-0.0104879	0.776731	0.949651	0.12841	0.00111869	0.0783622	-0.00161928	0.9649	0.991888	0.128281	0.00117811	0.0778992																			-0.000696528	0.987181	0.998449	0.0016458	0.978501	0.997947	0.00780579	0.899208	0.999429				-0.0131983	0.850324	0.97923
seq.5060.62	Q9NZQ7	CD274	CD274	0.0791299	0.041383	0.39938	0.0365398	0.380182	0.733512	0.0821991	0.0346424	0.373328	0.0432417	0.299114	0.671268																			0.0200919	0.669463	0.987797	0.105979	0.106436	0.997947	-0.0609091	0.363401	0.988941				0.304442	1.87865e-05	0.00855372
seq.5061.27	O75144	ICOSLG	ICOSLG_1	0.0322454	0.314101	0.755386	-0.0061419	0.857777	0.959207	0.0319917	0.319811	0.76052	-0.00345275	0.920002	0.979599																			0.0595118	0.113372	0.834301	0.0840442	0.12549	0.997947	0.0492163	0.347229	0.981253				-0.034183	0.593461	0.920209
seq.5062.60	Q15762	CD226	CD226_1	0.0279036	0.472922	0.857366	-0.0550188	0.1857	0.559101	0.0241992	0.53456	0.8713	-0.0530859	0.203098	0.581362																			-0.000508309	0.99137	0.999129	0.0558329	0.411461	0.997947	-0.0055997	0.932136	0.999429				0.105269	0.141505	0.587488
seq.5063.12	Q9BZW8	CD244	CD244	-0.0181194	0.644988	0.914863	-0.00770453	0.854971	0.958542	-0.0187755	0.634317	0.906715	-0.0092365	0.827158	0.949881																			-0.0284973	0.547474	0.987381	-0.0623864	0.353835	0.997947	-0.0188818	0.779239	0.999429				-0.0219002	0.769807	0.961233
seq.5065.8	Q01151	CD83	CD83	0.0625655	0.110244	0.536383	-0.000385722	0.992665	0.997432	0.0629378	0.109562	0.539788	0.00498943	0.905522	0.974512																			0.0701141	0.131703	0.855129	0.0435153	0.508807	0.997947	0.104391	0.117641	0.907746				0.0405575	0.593098	0.920209
seq.5066.134	Q08708	CD300C	CD300C_2	-0.026893	0.496279	0.862061	-0.0392463	0.35337	0.712367	-0.0297692	0.452651	0.842505	-0.0416025	0.326737	0.692872																			-0.0417799	0.379987	0.952313	-0.00528356	0.938157	0.997947	-0.074042	0.268783	0.97057				0.0341686	0.645164	0.935797
seq.5069.9	P08174	CD55	CD55	0.020836	0.57013	0.888533	0.0428395	0.275035	0.649896	0.0239286	0.515378	0.864899	0.0447335	0.255916	0.63104																			0.0107436	0.807417	0.996604	0.0522056	0.411453	0.997947	-0.0157531	0.802983	0.999429				0.0577371	0.410629	0.848634
seq.5070.76	O95407	TNFRSF6B	TNFRSF6B	0.0725116	0.0522261	0.417903	0.00275044	0.945224	0.98459	0.0731138	0.0511362	0.419379	0.00860761	0.829843	0.951033																			0.0326709	0.454465	0.965013	0.019261	0.74019	0.997947	0.0499576	0.443947	0.999073				0.178132	0.0147426	0.220978
seq.5076.53	Q5JZY3	EPHA10	EPHA10_1	0.0852999	0.0260461	0.346656	-0.12104	0.0031011	0.106564	0.0768016	0.0444901	0.39956	-0.114522	0.00515084	0.132075																			0.0703091	0.127009	0.845155	0.0658714	0.298657	0.997947	0.0810841	0.225864	0.965717				0.0843091	0.251228	0.722128
seq.5078.82	O15197	EPHB6	EPHB6_1	0.0100958	0.791646	0.952433	0.0267057	0.51353	0.813982	0.0119948	0.754378	0.941035	0.0276484	0.50026	0.807647																			0.00999458	0.827691	0.996604	0.0606692	0.301617	0.997947	-0.0135452	0.839061	0.999429				0.121011	0.105399	0.514825
seq.5080.131	Q14956	GPNMB	GPNMB_1	0.0296525	0.444684	0.839735	0.0118519	0.775303	0.930956	0.0306395	0.431278	0.831204	0.0142771	0.731748	0.911268																			0.010488	0.823696	0.996604	-0.0430954	0.523135	0.997947	0.0656438	0.325786	0.973084				0.111069	0.122739	0.551949
seq.5082.51	Q9NP60	IL1RAPL2	IL1RAPL2	0.0842721	0.0323047	0.361829	0.0599361	0.154057	0.520274	0.088597	0.0246146	0.336114	0.0664965	0.113532	0.459923																			0.115062	0.0110276	0.453875	0.0870733	0.176768	0.997947	0.113479	0.082772	0.872145				0.0774621	0.318423	0.780165
seq.5085.18	Q9UHF4	IL20RA	IL20RA	0.0255779	0.487442	0.861688	0.024087	0.540386	0.828934	0.0275174	0.456652	0.844682	0.0263936	0.5038	0.808947																			0.015523	0.728271	0.993125	-0.0187352	0.769879	0.997947	0.0492908	0.444286	0.999267				0.0704727	0.298796	0.766574
seq.5087.5	Q969J5	IL22RA2	IL22RA2_1	0.0296697	0.423644	0.83021	0.035809	0.36635	0.721006	0.0323559	0.384288	0.803765	0.0383963	0.334221	0.70064																			-0.0208992	0.629275	0.987797	-0.0238597	0.711914	0.997947	-0.0373659	0.538699	0.999429				0.133538	0.07729	0.447519
seq.5088.175	Q5VWK5	IL23R	IL23R	0.0507406	0.118098	0.550205	-0.0382562	0.271918	0.646418	0.0483229	0.137754	0.583161	-0.0343478	0.324787	0.690623																			0.0488319	0.212922	0.899603	0.0232993	0.674303	0.997947	0.070716	0.204349	0.963535				0.0429243	0.478079	0.883706
seq.5089.11	P16871	IL7R	IL7R	0.0617219	0.0922518	0.510328	0.011724	0.765666	0.925594	0.0629391	0.0871697	0.498082	0.016924	0.66747	0.882234																			-0.025419	0.57042	0.987797	-0.00227716	0.96792	0.997947	-0.0370685	0.578665	0.999429				0.21086	0.00245061	0.139793
seq.5090.49	Q8NHL6	LILRB1	LILRB1	-0.00914528	0.816415	0.961649	0.0184368	0.662005	0.883135	-0.00791848	0.841219	0.96798	0.0178116	0.67387	0.884228																			0.0138555	0.767697	0.993507	-0.0341122	0.610969	0.997947	0.0465643	0.481745	0.999429				-0.0537888	0.476125	0.882395
seq.5091.28	Q8N423	LILRB2	LILRB2_1	-0.0152325	0.693659	0.928575	0.0307043	0.457994	0.784263	-0.0131819	0.734004	0.938309	0.029661	0.474939	0.793745																			0.0187783	0.687367	0.989123	-0.0464173	0.491083	0.997947	0.0753881	0.257105	0.96932				-0.101673	0.166095	0.625973
seq.5093.47	Q9Y219	JAG2	JAG2	0.0446618	0.269675	0.722423	-0.082206	0.0575329	0.35274	0.0401393	0.321086	0.76052	-0.0795908	0.0664217	0.376365																			0.0356534	0.459656	0.968405	0.115133	0.0843372	0.997947	0.0556232	0.426639	0.994377				0.119491	0.122723	0.551949
seq.5094.62	Q86YT9	JAML	JAML_1	0.0710922	0.0799425	0.486722	0.00547422	0.89977	0.971287	0.0719094	0.0776441	0.483137	0.0113777	0.793739	0.933872																			-0.016154	0.74205	0.993125	-0.0548366	0.430822	0.997947	0.0633372	0.367876	0.988941				0.169123	0.0259101	0.276045
seq.5095.21	Q99706	KIR2DL4	KIR2DL4_1	-0.0353709	0.382335	0.80202	-0.00162999	0.969973	0.992653	-0.0357093	0.379654	0.803296	-0.00461971	0.915315	0.977455																			-0.055437	0.252755	0.913334	-0.0907283	0.188533	0.997947	-0.0342792	0.619828	0.999429				0.0227279	0.76857	0.961233
seq.5096.51	P43630	KIR3DL2	KIR3DL2	0.0151356	0.686838	0.926497	0.0660625	0.0997661	0.440482	0.0198435	0.597608	0.894861	0.0676441	0.0930271	0.430561																			-0.016197	0.71232	0.993125	-0.0178373	0.769251	0.997947	-0.0133868	0.832782	0.999429				0.111972	0.129763	0.569806
seq.5097.14	Q14943	KIR3DS1	KIR3DS1	0.0380059	0.335343	0.772603	-0.00646379	0.878371	0.965439	0.0377668	0.340654	0.774069	-0.00291322	0.945227	0.984824																			0.0223506	0.634514	0.987797	-0.00641444	0.921014	0.997947	0.082128	0.232675	0.965717				0.237693	0.00171217	0.131685
seq.5098.79	Q9NZS2	KLRF1	KLRF1_1	0.032551	0.383445	0.803122	-0.0156107	0.696322	0.895058	0.0316817	0.397787	0.812059	-0.0132228	0.741627	0.915101																			0.00224738	0.959925	0.997943	-0.0213042	0.71015	0.997947	0.103691	0.125996	0.914522				0.120696	0.0905149	0.483787
seq.5099.14	P18627	LAG3	LAG3_1	-0.0016906	0.964442	0.995584	-0.0370886	0.360543	0.718124	-0.00427811	0.910437	0.984219	-0.0374272	0.357883	0.713329																			-0.0138702	0.761481	0.993416	-0.0778731	0.230275	0.997947	0.0419205	0.521862	0.999429				0.0324395	0.650932	0.936652
seq.5100.53	Q14108	SCARB2	SCARB2	0.00836708	0.828584	0.966169	0.0362523	0.380875	0.734041	0.0109008	0.778496	0.948675	0.0371059	0.371413	0.723847																			-0.0283327	0.541912	0.986786	0.013539	0.827065	0.997947	-0.0466112	0.48757	0.999429				0.126365	0.0821333	0.457442
seq.5102.55	Q29980	MICB	MICB_1	0.0232294	0.559638	0.884642	-0.0385084	0.365576	0.720299	0.0207061	0.604091	0.897408	-0.0368897	0.387618	0.737283																			0.038651	0.419244	0.957332	0.0872124	0.204233	0.997947	-0.017981	0.790499	0.999429				-0.00227162	0.976084	0.994402
seq.5104.57	O76036	NCR1	NCR1_1	-0.0146887	0.717302	0.934026	-0.00714957	0.869441	0.963413	-0.0152541	0.707877	0.929676	-0.00833848	0.84848	0.956257																			-0.0569225	0.240236	0.910477	-0.0878824	0.19896	0.997947	-0.0278751	0.690003	0.999429				0.119026	0.127253	0.562971
seq.5105.2	Q9BZR6	RTN4R	RTN4R	0.0429699	0.260332	0.714319	-0.0419413	0.305024	0.676792	0.0402672	0.292876	0.738015	-0.0387169	0.344987	0.706875																			0.0667894	0.152439	0.871733	0.104456	0.116365	0.997947	0.0226002	0.724058	0.999429				-0.0109525	0.875219	0.982849
seq.5106.52	Q04721	NOTCH2	NOTCH2_2	0.0196005	0.623415	0.906503	0.0812749	0.0567611	0.351945	0.0251569	0.528692	0.869613	0.0831992	0.0518747	0.339761																			-0.0205264	0.662723	0.987797	-0.0148402	0.825917	0.997947	-0.0594857	0.371272	0.989611				0.0939909	0.221341	0.691539
seq.5107.7	P46531	NOTCH1	NOTCH1	0.0497663	0.0964947	0.518677	0.0588363	0.0662231	0.376776	0.0541301	0.0708024	0.469273	0.0631208	0.0490097	0.333054																			0.0685372	0.0566279	0.736435	0.0580483	0.257503	0.997947	0.0796795	0.138186	0.918811				-0.00696825	0.903133	0.984557
seq.5108.72	Q9UM47	NOTCH3	NOTCH3	0.0458326	0.194928	0.661398	0.0774533	0.0404457	0.308703	0.0514689	0.145505	0.596675	0.0815272	0.0313487	0.279633																			0.0527517	0.214428	0.899603	0.0279077	0.649824	0.997947	0.0673738	0.270454	0.97057				0.042961	0.529554	0.900515
seq.5109.24	Q92823	NRCAM	NRCAM	0.0802334	0.0373142	0.383946	-0.0893666	0.0300467	0.274102	0.0739826	0.0549669	0.426916	-0.0829963	0.0440906	0.322611																			0.0923679	0.0436759	0.689854	0.129952	0.0442029	0.997947	0.0687501	0.290066	0.97164				0.0270287	0.723565	0.948442
seq.5110.84	P58400	NRXN1	NRXN1_2	0.036173	0.325656	0.763568	0.0348586	0.376416	0.731641	0.0388542	0.292519	0.737627	0.0380016	0.336278	0.701106																			-0.0237908	0.586401	0.987797	-0.0329511	0.597455	0.997947	-0.00775942	0.899791	0.999429				0.105604	0.104592	0.514138
seq.5111.15	Q9HDB5	NRXN3	NRXN3_2	0.0173871	0.611427	0.901982	0.0570649	0.119161	0.471382	0.021547	0.529646	0.869613	0.0588129	0.109478	0.458969																			0.0412272	0.316549	0.942592	0.0820745	0.176659	0.997947	0.00456911	0.936919	0.999429				-0.0418136	0.52003	0.898702
seq.5112.73	P41217	CD200	CD200	0.0489832	0.206723	0.671299	-0.0254171	0.541307	0.829225	0.0473848	0.22368	0.683139	-0.0213376	0.609094	0.857185																			0.0131014	0.779268	0.995357	0.0281185	0.65285	0.997947	0.0353698	0.60303	0.999429				0.131646	0.0705628	0.427613
seq.5114.65	P16471	PRLR	PRLR_1	0.0448926	0.268945	0.721752	-0.0320252	0.46163	0.786077	0.0429067	0.292239	0.737501	-0.028609	0.511885	0.81433																			0.00642785	0.895257	0.997943	0.0299255	0.664654	0.997947	-0.00581675	0.933519	0.999429				0.0652959	0.40131	0.840278
seq.5115.31	Q969Z4	RELT	RELT_2	-0.0166094	0.63228	0.911017	0.0409678	0.269771	0.644144	-0.0138334	0.691003	0.922767	0.0398651	0.284532	0.658747																			-0.0254661	0.538758	0.985497	-0.0342302	0.575177	0.997947	-0.00410435	0.943804	0.999429				0.0083249	0.902519	0.984557
seq.5116.62	Q9HCK4	ROBO2	ROBO2_2	0.019917	0.564569	0.886378	-0.0142031	0.701055	0.89773	0.0190393	0.583154	0.889636	-0.0126961	0.732326	0.911498																			-0.00195161	0.962019	0.997943	-0.0069797	0.903844	0.997947	0.00136369	0.981647	0.999429				0.0495256	0.468818	0.880707
seq.5117.14	Q96MS0	ROBO3	ROBO3	0.0404427	0.258024	0.713422	-0.075617	0.0476506	0.330536	0.0351416	0.326078	0.765365	-0.0726884	0.0576745	0.356885																			0.0480504	0.261883	0.92135	0.0789055	0.167809	0.997947	0.0253027	0.691	0.999429				0.0263367	0.699761	0.944632
seq.5121.3	Q9H3T3	SEMA6B	SEMA6B	0.00281295	0.934775	0.994488	0.0420167	0.252977	0.631172	0.00573092	0.867901	0.975569	0.0424674	0.249584	0.627249																			0.00852717	0.834747	0.996604	-0.00759089	0.901513	0.997947	0.0186821	0.745003	0.999429				-0.0107806	0.87273	0.982849
seq.5122.92	Q9H2E6	SEMA6A	SEMA6A_1	0.0289114	0.441112	0.83924	0.0383165	0.339986	0.703236	0.0317391	0.399054	0.812951	0.0408331	0.310687	0.680709																			0.0386922	0.385151	0.952546	0.0362914	0.567354	0.997947	0.0482144	0.452052	0.999429				0.0221416	0.760295	0.959215
seq.5124.62	Q9UMF0	ICAM5	ICAM5_1	-0.0512644	0.189718	0.656115	0.00355066	0.932397	0.981577	-0.0512996	0.19099	0.651433	-0.000509819	0.990303	0.996871																			-0.0922912	0.0482883	0.709235	-0.0829031	0.217522	0.997947	-0.108303	0.102499	0.892074				0.0213908	0.772709	0.961791
seq.5124.69	Q9UMF0	ICAM5	ICAM5_2	-0.0756735	0.0453916	0.41195	0.0148936	0.71326	0.90259	-0.0750545	0.0479583	0.408774	0.00895287	0.825226	0.949173																			-0.0984027	0.0304106	0.620563	-0.0887456	0.17641	0.997947	-0.118322	0.0647664	0.851666				-0.0258313	0.718866	0.947345
seq.5125.6	Q08ET2	SIGLEC14	SIGLEC14_2	0.0609117	0.129144	0.568469	-0.0802593	0.0615413	0.364046	0.0556676	0.165856	0.624104	-0.075853	0.0777819	0.403878																			0.0744411	0.122063	0.840963	0.0252208	0.714759	0.997947	0.122133	0.0718404	0.867374				0.0447413	0.557366	0.909053
seq.5128.53	Q96DU3	SLAMF6	SLAMF6	0.0151117	0.70015	0.929429	0.00545838	0.896624	0.970566	0.0155694	0.692551	0.923074	0.00668087	0.874073	0.964433																			-0.0150102	0.74591	0.993125	0.00829047	0.89794	0.997947	-0.0263545	0.695429	0.999429				0.0948659	0.209206	0.676818
seq.5129.12	Q14162	SCARF1	SCARF1	0.00678521	0.74619	0.942596	-0.0257813	0.250175	0.629807	0.00503037	0.810828	0.961016	-0.0253831	0.259228	0.632446																			0.00267847	0.914203	0.997943	-0.0113612	0.753353	0.997947	0.0141643	0.690081	0.999429				0.0248506	0.548465	0.906642
seq.5131.15	Q9NS68	TNFRSF19	TNFRSF19	0.0631222	0.0857697	0.497775	0.0377135	0.337278	0.700881	0.0660919	0.0727908	0.474694	0.0429365	0.275131	0.647184																			0.0238187	0.582627	0.987797	-0.0341483	0.592939	0.997947	0.0498207	0.419316	0.990845				0.171734	0.0175384	0.240176
seq.5132.71	Q6UWB1	IL27RA	IL27RA	-0.000971716	0.978751	0.99751	0.0379825	0.330512	0.693315	0.00169541	0.963041	0.991788	0.0381184	0.33054	0.696957																			-0.00784879	0.858788	0.997185	0.0311516	0.617816	0.997947	-0.036382	0.561051	0.999429				0.0327399	0.631646	0.932067
seq.5133.17	P37173	TGFBR2	TGFBR2	-0.000389949	0.992359	0.997803	0.037335	0.391081	0.741928	0.00205831	0.959792	0.991788	0.0374888	0.390682	0.740216																			-0.0440599	0.365917	0.945275	-0.0282955	0.683213	0.997947	-0.0614257	0.375624	0.990845				0.0924479	0.233983	0.705534
seq.5134.52	Q8TDQ0	HAVCR2	HAVCR2_2	-0.0214558	0.560333	0.885088	-0.00520274	0.895044	0.970418	-0.0219405	0.552933	0.878104	-0.00695451	0.860484	0.960268																			-0.027129	0.537083	0.985343	0.0160186	0.81132	0.997947	-0.0577768	0.387021	0.990845				-0.00370706	0.959509	0.990331
seq.5138.50	Q9NP84	TNFRSF12A	TNFRSF12A	0.00739126	0.851502	0.972958	0.00553087	0.895873	0.970418	0.0078042	0.843836	0.968798	0.00613287	0.885003	0.969949																			0.00303279	0.949256	0.997943	-0.0154017	0.814624	0.997947	0.0102695	0.881406	0.999429				0.0147019	0.842581	0.977946
seq.5139.32	O95185	UNC5C	UNC5C	-0.0170226	0.650115	0.916529	0.0567871	0.156995	0.523198	-0.0131687	0.726173	0.936104	0.0557448	0.166199	0.536207																			-0.0143572	0.753925	0.993416	-0.0364926	0.575244	0.997947	0.0132201	0.84413	0.999429				0.0144195	0.837028	0.975803
seq.5140.56	Q6UXZ4	UNC5D	UNC5D_2	0.00655609	0.848637	0.972544	0.0371656	0.311744	0.681657	0.00917572	0.789935	0.952603	0.0378919	0.304082	0.674966																			0.00251251	0.950374	0.997943	0.0593785	0.269461	0.997947	-0.0318651	0.581889	0.999429				0.0239016	0.726259	0.948574
seq.5178.5	Q13946	PDE7A	PDE7A	0.0482632	0.233666	0.688931	-0.0559499	0.196707	0.573718	0.0446784	0.271304	0.722863	-0.0524571	0.227251	0.605079																			0.0278855	0.5655	0.987797	-0.01425	0.835637	0.997947	0.0245525	0.724642	0.999429				0.0866865	0.267256	0.740919
seq.5183.53	Q13131	PRKAA1	PRKAA1	0.0357456	0.359528	0.789143	-0.0203655	0.625278	0.864239	0.0344589	0.378879	0.803064	-0.0174665	0.676315	0.885069																			0.0562378	0.231832	0.903077	-0.0140388	0.833717	0.997947	0.154642	0.0218022	0.756328				-0.0235216	0.74974	0.955555
seq.5193.51	P01116	KRAS	KRAS_2	0.0305688	0.399354	0.81362	0.00269474	0.944643	0.98459	0.0309261	0.395555	0.810353	0.00514942	0.894755	0.972365																			-0.022215	0.598245	0.987797	-0.0484334	0.414406	0.997947	0.0318343	0.599405	0.999429				0.0589945	0.386634	0.832092
seq.5196.7	P30419	NMT1	NMT1_2	-0.0131974	0.491444	0.862061	-0.0188909	0.357549	0.715786	-0.0146162	0.447412	0.841849	-0.0200749	0.329794	0.696188																			-0.00119473	0.958604	0.997943	-0.0220332	0.511235	0.997947	0.0211685	0.492977	0.999429				-0.0446613	0.222565	0.691628
seq.5201.50	O76083	PDE9A	PDE9A	0.0317237	0.413195	0.823563	0.0412623	0.320721	0.686184	0.034405	0.375857	0.801093	0.0436889	0.294243	0.666892																			0.0514704	0.266748	0.92135	-0.0426211	0.529186	0.997947	0.143393	0.0248438	0.764899				-0.00405662	0.956518	0.989811
seq.5202.4	Q08752	PPID	PPID	-0.0301433	0.100865	0.523425	0.0180461	0.358995	0.716907	-0.0290547	0.114852	0.542743	0.0157464	0.424158	0.764093																			-0.00774482	0.727954	0.993125	0.00957488	0.776847	0.997947	-0.026911	0.368339	0.988941				-0.0843654	0.0119557	0.20883
seq.5204.13	P61289	PSME3	PSME3	-0.00243866	0.95224	0.995123	0.000560232	0.989725	0.99644	-0.0024132	0.952904	0.991198	0.000371501	0.99321	0.997443																			0.0171716	0.725802	0.993125	-0.00172363	0.98019	0.997947	0.044492	0.525813	0.999429				-0.0263954	0.734683	0.949766
seq.5223.59	Q14397	GCKR	GCKR	-0.0240875	0.535368	0.876833	-0.0715868	0.0852193	0.413487	-0.029256	0.452062	0.842505	-0.0739344	0.0764175	0.401951																			-0.0469096	0.314239	0.942592	-0.115409	0.079063	0.997947	0.044663	0.507474	0.999429				0.0600732	0.415904	0.854143
seq.5224.20	P68400	CSNK2A1	CSNK2A1_2	0.0540565	0.156808	0.616152	-0.0282218	0.490255	0.801616	0.0523879	0.171397	0.627965	-0.0240551	0.557289	0.831425																			0.0565566	0.223089	0.899603	0.0815704	0.229197	0.997947	0.0660537	0.300864	0.97164				-0.0108662	0.876556	0.982849
seq.5225.50	P68400	CSNK2A1	CSNK2A1_3	-0.021728	0.135223	0.58017	0.00648358	0.677234	0.88829	-0.0213968	0.142653	0.591813	0.00478997	0.758868	0.922984																			0.000287159	0.986513	0.998437	-0.0140924	0.557365	0.997947	0.0123188	0.615599	0.999429				-0.0871398	0.00261707	0.139793
seq.5226.36	P19784	CSNK2A2	CSNK2A2_2	-0.0263036	0.274828	0.723834	-0.043114	0.0940567	0.432109	-0.0293664	0.223253	0.682786	-0.0453819	0.07869	0.406565																			-0.011681	0.69675	0.991296	-0.0497401	0.306886	0.997947	0.0272115	0.444063	0.999073				-0.0852887	0.0368586	0.323903
seq.5227.60	Q15118	PDK1	PDK1	-0.000509845	0.984098	0.997644	-0.0363736	0.183557	0.556879	-0.00304115	0.905563	0.983584	-0.0366143	0.182225	0.554059																			0.012751	0.67447	0.987797	0.0108538	0.809361	0.997947	0.0148998	0.721807	0.999429				-0.0288415	0.560992	0.910611
seq.5228.25	Q02241	KIF23	KIF23	0.0335231	0.134769	0.58017	-0.0171613	0.475068	0.792996	0.0325529	0.147623	0.599127	-0.0146956	0.541407	0.823535																			0.0224722	0.419978	0.957332	0.0538662	0.17884	0.997947	-0.00920151	0.81679	0.999429				0.00533283	0.889583	0.984557
seq.5229.90	P20839	IMPDH1	IMPDH1	-0.0305467	0.203215	0.668019	-0.043176	0.0925491	0.428893	-0.0335659	0.162414	0.620131	-0.0457129	0.0754644	0.400698																			-0.00370672	0.894266	0.997943	0.0345628	0.370963	0.997947	-0.0504447	0.226984	0.965717				-0.122918	0.0120993	0.209342
seq.5230.99	P04035	HMGCR	HMGCR	0.0158219	0.666269	0.921193	0.0351814	0.369674	0.724659	0.0185292	0.614658	0.902233	0.0367424	0.350624	0.709468																			0.0228564	0.600676	0.987797	-0.0372757	0.510878	0.997947	0.0195205	0.754951	0.999429				-0.0213152	0.760499	0.959215
seq.5231.79	Q8NBP7	PCSK9	PCSK9_1	-0.00344897	0.927502	0.993748	-0.0350922	0.386774	0.740317	-0.00579633	0.878792	0.977618	-0.0355306	0.382446	0.733382																			0.00828268	0.85344	0.996759	0.0254745	0.67528	0.997947	-0.0377229	0.561764	0.999429				-0.110611	0.13277	0.571259
seq.5236.2	P20393	NR1D1	NR1D1	-0.00212105	0.954152	0.995123	-0.0787203	0.0453773	0.322477	-0.00790095	0.830509	0.965415	-0.0793766	0.0444204	0.322611																			-0.0100345	0.824354	0.996604	-0.0173133	0.777836	0.997947	0.0170095	0.788604	0.999429				-0.00713017	0.913068	0.986749
seq.5238.26	Q9UNP9	PPIE	PPIE	0.0135393	0.410529	0.821622	0.0205115	0.244034	0.624204	0.0150505	0.361454	0.792413	0.021712	0.218895	0.597024																			0.00188372	0.923352	0.997943	0.0107729	0.698773	0.997947	-0.00495389	0.860842	0.999429				0.0178503	0.567465	0.912781
seq.5242.37	P45985	MAP2K4	MAP2K4	0.0209157	0.601095	0.897974	-0.0133761	0.754688	0.921808	0.020101	0.616575	0.902712	-0.0117851	0.783794	0.932804																			-0.00404827	0.93263	0.997943	-0.00479718	0.943867	0.997947	-0.00547739	0.936675	0.999429				0.0522532	0.494854	0.89052
seq.5245.40	P54646	PRKAA2	PRKAA2	-0.0522812	0.00403984	0.184666	0.0137467	0.481267	0.796972	-0.0516133	0.00466827	0.198734	0.00966136	0.619546	0.86264																			-0.0352424	0.0970215	0.823772	-0.0341938	0.274153	0.997947	-0.0444689	0.128379	0.914522				-0.0838053	0.021751	0.254363
seq.5246.64	O00408	PDE2A	PDE2A	-0.0290994	0.472991	0.857366	0.0135197	0.755334	0.922019	-0.0283094	0.486655	0.858589	0.0112432	0.796173	0.935352																			-0.0313252	0.518672	0.983737	-0.00755511	0.912825	0.997947	-0.0484153	0.487491	0.999429				-0.0317597	0.681749	0.944206
seq.5248.68	P30405	PPIF	PPIF_1	-0.0325003	0.172187	0.637355	0.0471087	0.0642319	0.371508	-0.0294044	0.217187	0.678142	0.0447813	0.079206	0.407111																			-0.0125985	0.662537	0.987797	-0.0374305	0.358753	0.997947	0.00304823	0.941451	0.999429				-0.0803352	0.0691473	0.42427
seq.5249.31	O94768	STK17B	STK17B_1	-0.00506759	0.895938	0.983264	-0.0304364	0.462105	0.786077	-0.00737087	0.849643	0.969919	-0.0310604	0.454759	0.780079																			-0.0208507	0.649388	0.987797	0.0161868	0.810447	0.997947	-0.00859111	0.895214	0.999429				-0.050878	0.499703	0.890661
seq.5250.53	P12268	IMPDH2	IMPDH2	-0.00745884	0.738489	0.942488	-0.0452582	0.0582083	0.353885	-0.0107463	0.630773	0.906715	-0.0461366	0.0543609	0.34769																			0.00224718	0.932825	0.997943	-0.00373488	0.927616	0.997947	-0.0326195	0.311379	0.97164				-0.0317474	0.454264	0.875329
seq.5252.33	Q9HCR9	PDE11A	PDE11A	-0.0116495	0.427523	0.830963	0.0217603	0.165796	0.5342	-0.010201	0.488089	0.859329	0.0209528	0.183427	0.555702																			0.00115341	0.945057	0.997943	-0.0068858	0.780602	0.997947	0.0071909	0.756763	0.999429				-0.0466005	0.132523	0.571259
seq.5253.1	P54750	PDE1A	PDE1A	0.0435323	0.181359	0.648283	-0.0606056	0.0818798	0.408558	0.0396096	0.224458	0.683139	-0.0575124	0.0994498	0.442353																			0.00376837	0.924183	0.997943	-0.0226244	0.703852	0.997947	0.03417	0.509939	0.999429				0.157536	0.00704028	0.176249
seq.5254.69	Q14432	PDE3A	PDE3A	0.0215162	0.543783	0.878971	-0.0167166	0.659309	0.880973	0.0204695	0.564892	0.881774	-0.0150918	0.691581	0.892963																			0.028855	0.479408	0.973652	0.104424	0.0789478	0.997947	0.000884933	0.985704	0.999429				0.0167785	0.794331	0.967807
seq.5255.22	Q08499	PDE4D	PDE4D	-0.0339669	0.402458	0.81646	-0.029492	0.497066	0.805033	-0.0362421	0.373233	0.799544	-0.0324069	0.456895	0.780417																			-0.028094	0.563971	0.987797	-0.00538174	0.938275	0.997947	-0.0454383	0.515005	0.999429				-0.0624159	0.418294	0.856456
seq.5256.86	O76074	PDE5A	PDE5A_2	-0.0290501	0.115981	0.547938	0.0317072	0.108832	0.45776	-0.0270058	0.144588	0.595771	0.0295696	0.135476	0.495206																			-0.00631921	0.773271	0.994489	-0.0270864	0.405705	0.997947	0.00893715	0.765401	0.999429				-0.0789193	0.0305012	0.294755
seq.5259.2	O43318	MAP3K7	MAP3K7	-0.0218183	0.43005	0.832337	-0.0703913	0.0170742	0.219393	-0.0268446	0.331019	0.770932	-0.0725199	0.0142842	0.202785																			-0.0460523	0.154492	0.873055	-0.0186775	0.679883	0.997947	-0.0807762	0.0857107	0.872145				0.0484657	0.376758	0.824723
seq.5260.80	P29597	TYK2	TYK2	-0.0246642	0.306001	0.75286	-0.0233942	0.363816	0.719631	-0.0264545	0.273618	0.723546	-0.0255156	0.323262	0.688798																			-0.0254071	0.361168	0.94512	-0.027749	0.56642	0.997947	-0.0255756	0.327676	0.975027				-0.00682532	0.890228	0.984557
seq.5261.13	P42684	ABL2	ABL2_2	-0.0308839	0.429644	0.832213	-0.119068	0.00435013	0.126803	-0.0395024	0.31087	0.753283	-0.122262	0.00350795	0.113089																			-0.0405638	0.379355	0.952313	-0.0274351	0.672559	0.997947	-0.0459935	0.489915	0.999429				0.0117433	0.878584	0.982849
seq.5262.57	O75815	BCAR3	BCAR3_2	0.0113379	0.772671	0.949651	-0.0597755	0.153991	0.520274	0.00696956	0.859374	0.974362	-0.0591874	0.159707	0.528919																			0.0274647	0.561165	0.987797	0.0401411	0.552775	0.997947	0.0351669	0.599626	0.999429				-0.0777605	0.29667	0.765445
seq.5264.65	P27797	CALR	CALR	0.0865593	0.0325776	0.361829	0.00507775	0.906973	0.974097	0.0873638	0.031576	0.361117	0.0118688	0.784678	0.932804																			0.0632038	0.194315	0.899603	0.133237	0.0516311	0.997947	0.0454817	0.516205	0.999429				0.163465	0.0325633	0.302581
seq.5265.12	O75791	GRAP2	GRAP2_2	-0.0325754	0.407457	0.819224	-0.0214612	0.609612	0.858003	-0.0343655	0.383921	0.803722	-0.0243466	0.563698	0.834833																			-0.0203988	0.664438	0.987797	-0.0387498	0.556134	0.997947	0.00758414	0.912866	0.999429				-0.0308247	0.685344	0.944632
seq.5268.49	P51512	MMP16	MMP16_1	-0.0614388	0.125314	0.560412	-0.00694179	0.871536	0.963889	-0.0622812	0.121566	0.554208	-0.0119626	0.780867	0.932255																			-0.0857898	0.0722405	0.78512	-0.0420877	0.529982	0.997947	-0.114927	0.096594	0.884347				-0.0261066	0.734703	0.949766
seq.5272.55	P29353	SHC1	SHC1_2	-0.0365645	0.0255115	0.34571	0.00387311	0.82535	0.948671	-0.0364964	0.0263146	0.34305	0.000984332	0.955255	0.987607																			-0.014703	0.415431	0.957332	-0.0183222	0.471339	0.997947	-0.0184848	0.478711	0.999429				-0.0873162	0.016742	0.235001
seq.5275.28	P15498	VAV1	VAV1	-0.0457204	0.0150346	0.294585	0.00344032	0.864548	0.961398	-0.0457328	0.0153679	0.295396	-0.000179529	0.992889	0.997396																			-0.0217809	0.322172	0.942592	-0.0215882	0.479277	0.997947	-0.029292	0.36272	0.988941				-0.106766	0.00462895	0.160581
seq.5280.68	Q9H1K4	SLC25A18	SLC25A18	0.0306578	0.443601	0.839735	-0.075726	0.0766203	0.398415	0.0255633	0.523387	0.869613	-0.0737035	0.0858101	0.419548																			0.0443309	0.356217	0.94512	-0.00915464	0.893263	0.997947	0.114034	0.0984451	0.887701				-0.0375338	0.627386	0.93071
seq.5301.7	P51671	CCL11	CCL11	0.0387322	0.289774	0.73556	0.0851981	0.0294015	0.271141	0.0448072	0.220465	0.682102	0.0887156	0.0236693	0.251231																			0.0666055	0.121873	0.840763	-0.0282568	0.6353	0.997947	0.158828	0.0182481	0.716522				-0.0449578	0.541151	0.904817
seq.5307.12	P00740	F9	F9_2	0.00760079	0.848793	0.972544	-0.0905619	0.0334762	0.288231	0.00131573	0.973669	0.993523	-0.0904572	0.0343204	0.290051																			-0.031295	0.510938	0.982801	0.0184864	0.787519	0.997947	-0.0576144	0.41061	0.990845				0.100269	0.185973	0.654182
seq.5315.22	P45379	TNNT2	TNNT2	-0.0121473	0.746947	0.942742	0.0323725	0.421693	0.76376	-0.00996822	0.791795	0.953584	0.0315845	0.434683	0.771042																			-0.0190815	0.674786	0.987797	-0.0152811	0.81641	0.997947	-0.00661541	0.921115	0.999429				-0.0495842	0.481505	0.884758
seq.5316.54	P00734	F2	F2_2	0.0509187	0.195433	0.661398	0.0602223	0.152353	0.517903	0.0553852	0.159797	0.617708	0.0646062	0.125452	0.479624																			0.0599795	0.19968	0.899603	-0.0301014	0.6623	0.997947	0.149122	0.0304662	0.792683				0.0517781	0.499107	0.89052
seq.5335.73	P08133	ANXA6	ANXA6	-3.34167e-05	0.999114	0.999388	0.0333091	0.30073	0.673062	0.00228187	0.93972	0.988797	0.0334897	0.299835	0.671268																			0.0164978	0.644922	0.987797	0.0158361	0.750352	0.997947	0.00604517	0.90761	0.999429				-0.0320717	0.587525	0.92006
seq.5337.64	P42081	CD86	CD86_1	0.0418317	0.275452	0.72471	0.0436219	0.287421	0.662616	0.0450229	0.24163	0.697948	0.0471075	0.251776	0.629063																			0.0956002	0.0318437	0.632102	0.136802	0.0381295	0.997947	0.0157024	0.80233	0.999429				-0.079821	0.289568	0.76018
seq.5339.49	P06702	S100A9	S100A9_1	0.0254998	0.523962	0.871067	-0.0363844	0.395389	0.745448	0.0231108	0.564737	0.881774	-0.0345551	0.421091	0.761959																			0.0625482	0.191442	0.898191	0.145113	0.0351473	0.997947	0.0182151	0.792573	0.999429				-0.094298	0.219438	0.688195
seq.5340.24	Q92851	CASP10	CASP10_3	0.0604329	0.0846705	0.496437	2.50326e-06	0.999947	0.999947	0.0607603	0.0840838	0.492856	0.00476956	0.898956	0.972873																			0.0998017	0.0176323	0.540164	0.131129	0.0296402	0.983203	0.0882881	0.116766	0.9072				-0.036285	0.588618	0.920209
seq.5343.74	P16870	CPE	CPE_1	-0.0557599	0.135077	0.58017	-0.0834591	0.0359936	0.29554	-0.061761	0.0977619	0.520611	-0.0882459	0.0268198	0.262611																			-0.0788285	0.0799662	0.796042	-0.075801	0.237362	0.997947	-0.0838824	0.194195	0.961435				-0.0105586	0.882634	0.983216
seq.5345.51	Q8WWK9	CKAP2	CKAP2	0.0572948	0.0497785	0.412616	0.00499185	0.873277	0.9647	0.057957	0.0479756	0.408774	0.00957928	0.759641	0.923244																			0.0594529	0.0843225	0.800022	-0.0148747	0.766104	0.997947	0.0999842	0.0404136	0.792683				0.0893626	0.134643	0.574955
seq.5346.24	Q99829	CPNE1	CPNE1_2	0.00754069	0.765535	0.949408	0.0083656	0.757186	0.92306	0.00815969	0.747763	0.939063	0.00900767	0.74007	0.914773																			0.0412498	0.165842	0.881225	0.0161553	0.704509	0.997947	0.060512	0.153232	0.937509				-0.0939215	0.0612937	0.410634
seq.5347.59	P14635	CCNB1	CCNB1	0.0327601	0.383597	0.803122	-0.0499452	0.213759	0.594819	0.029463	0.43436	0.831534	-0.0476149	0.237313	0.616557																			-0.0381149	0.397904	0.955743	-0.0604723	0.345569	0.997947	-0.0489308	0.41922	0.990845				0.11087	0.105994	0.514825
seq.5349.69	O00548	DLL1	DLL1_1	-0.00102711	0.978705	0.99751	0.00266166	0.948382	0.985868	-0.000850434	0.982429	0.995964	0.00259558	0.949836	0.986113																			-0.0267647	0.568744	0.987797	-0.0359942	0.588046	0.997947	0.0042488	0.949329	0.999429				0.0899942	0.193947	0.662599
seq.5350.14	Q9Y625	GPC6	GPC6	0.0208115	0.59549	0.896837	-0.0333365	0.426331	0.765996	0.0184706	0.638665	0.908501	-0.0317812	0.449915	0.777981																			-0.00341584	0.941466	0.997943	-0.00661939	0.921347	0.997947	0.00434359	0.947837	0.999429				0.0862117	0.258173	0.730235
seq.5352.11	Q92956	TNFRSF14	TNFRSF14_3	-0.0601632	0.128728	0.567667	0.00536675	0.899209	0.971199	-0.0601285	0.13037	0.571103	0.000489578	0.990798	0.996876																			-0.0512086	0.283163	0.923471	0.00943815	0.888409	0.997947	-0.104759	0.127555	0.914522				-0.0465331	0.534659	0.90198
seq.5353.89	P18510	IL1RN	IL1RN	-0.00333275	0.932208	0.994488	-0.121661	0.00354542	0.113582	-0.0122294	0.754177	0.940945	-0.122674	0.00339871	0.111624																			-0.0254129	0.590033	0.987797	-0.0315726	0.638201	0.997947	0.00144989	0.98301	0.999429				0.0326177	0.650352	0.936652
seq.5354.11	P05783	KRT18	KRT18	-0.0181523	0.597471	0.896837	-0.0199197	0.588306	0.850077	-0.0196384	0.569096	0.884545	-0.021477	0.560786	0.833336																			-0.0488575	0.227957	0.899603	0.0117167	0.852577	0.997947	-0.0593267	0.28661	0.97164				-0.028071	0.651352	0.936652
seq.5355.69	O43557	TNFSF14	TNFSF14_1	0.0329223	0.366469	0.795509	-0.0406631	0.297404	0.670147	0.0302838	0.407401	0.817158	-0.03827	0.328165	0.693756																			0.0470376	0.289524	0.928257	0.0375073	0.555307	0.997947	0.0703803	0.269108	0.97057				-0.0230623	0.730546	0.949201
seq.5356.2	P14174	MIF	MIF_1	0.00522864	0.821437	0.963634	0.0449542	0.0690259	0.381995	0.00833163	0.719311	0.934013	0.0456017	0.0660365	0.376365																			0.0123057	0.654671	0.987797	-0.00829057	0.82088	0.997947	0.0326151	0.431306	0.994992				-0.011223	0.806699	0.970541
seq.5357.60	Q8N0W4	NLGN4X	NLGN4X	-0.0258618	0.509056	0.863048	-0.021605	0.6063	0.855821	-0.0274048	0.485434	0.858007	-0.0236528	0.573717	0.839413																			-0.0169167	0.718295	0.993125	-0.0729892	0.263394	0.997947	0.0651176	0.340461	0.979704				-0.0486354	0.514805	0.898289
seq.5358.3	Q99983	OMD	OMD_1	-0.0105708	0.783474	0.950002	0.0563112	0.170975	0.542017	-0.00671451	0.861716	0.974362	0.0557797	0.176569	0.550544																			-0.0153718	0.739593	0.993125	-0.0273154	0.678021	0.997947	0.0265903	0.680158	0.999429				0.02037	0.780112	0.962115
seq.5359.65	P11309	PIM1	PIM1	-0.0177386	0.65011	0.916529	-0.0589342	0.15771	0.523662	-0.0217828	0.578147	0.887519	-0.060591	0.147629	0.511243																			-0.0260525	0.578187	0.987797	-0.0670388	0.325604	0.997947	-0.00649809	0.923167	0.999429				0.0299602	0.688552	0.944632
seq.5360.9	P31751	AKT2	AKT2_2	0.000758443	0.967147	0.995584	0.0131847	0.503322	0.808355	0.00167915	0.927576	0.986338	0.0133176	0.500553	0.807647																			0.025268	0.220333	0.899603	0.0295075	0.380785	0.997947	0.0190499	0.442648	0.998995				-0.0520752	0.193842	0.662599
seq.5363.51	O15041	SEMA3E	SEMA3E_2	0.017297	0.649224	0.916529	0.0969511	0.0169487	0.218921	0.0238899	0.529311	0.869613	0.0987769	0.0153004	0.209913																			-0.0148864	0.739943	0.993125	-0.0945911	0.147775	0.997947	0.0652089	0.307628	0.97164				0.116414	0.118245	0.542112
seq.5364.7	Q01105	SET	SET	0.0375893	0.304253	0.751606	0.0157367	0.687402	0.891689	0.0389885	0.288417	0.735051	0.0190126	0.627906	0.866239																			0.0292023	0.504947	0.982161	-0.0557695	0.385247	0.997947	0.12409	0.0683802	0.861658				0.0298487	0.680006	0.943872
seq.5383.14	Q96RJ3	TNFRSF13C	TNFRSF13C	0.0146668	0.490477	0.862061	0.0156123	0.4928	0.802938	0.0158172	0.45848	0.845791	0.0168492	0.460558	0.782681																			0.029638	0.249363	0.912638	0.0340448	0.326271	0.997947	0.0226618	0.552485	0.999429				-0.0289336	0.468599	0.880707
seq.5384.67	Q92994	BRF1	BRF1_2	-0.0651332	0.108392	0.534217	-0.0928254	0.0322512	0.282544	-0.0722907	0.0747159	0.4775	-0.098814	0.0228411	0.248669																			-0.0882723	0.0685625	0.778003	-0.0964675	0.162369	0.997947	-0.0747905	0.283553	0.97164				0.0850979	0.273163	0.746331
seq.5392.73	P25445	FAS	FAS_1	0.00389297	0.905571	0.987863	0.052031	0.138053	0.498373	0.00753131	0.818797	0.964085	0.0526271	0.134971	0.494351																			0.00830456	0.836187	0.996604	0.0276592	0.652708	0.997947	-0.00773434	0.894307	0.999429				0.0122083	0.842654	0.977946
seq.5400.52	P48357	LEPR	LEPR	0.0530483	0.187781	0.65474	0.0277018	0.520561	0.819508	0.0552659	0.171345	0.627965	0.0320762	0.457855	0.780776																			0.0365754	0.449598	0.964049	0.127344	0.0648469	0.997947	-0.0705916	0.303944	0.97164				0.146692	0.054087	0.386677
seq.5404.53	O75509	TNFRSF21	TNFRSF21_1	-0.042369	0.247316	0.69855	0.0280224	0.474698	0.792996	-0.0406541	0.268495	0.722278	0.0248045	0.527923	0.819898																			-0.0476789	0.280067	0.923471	-0.0333735	0.597372	0.997947	-0.0568135	0.365202	0.988941				-0.0153305	0.824573	0.974162
seq.5410.53	P55291	CDH15	CDH15_2	-0.0245307	0.506699	0.862401	-0.0409737	0.300137	0.672563	-0.0275345	0.457301	0.844876	-0.0431698	0.276509	0.648751																			-0.0205041	0.644913	0.987797	-0.0275959	0.681024	0.997947	-0.0101483	0.862028	0.999429				-0.0406027	0.565356	0.911601
seq.5412.53	P26842	CD27	CD27	-0.0751439	0.061332	0.441973	0.000147207	0.997268	0.998777	-0.0755491	0.0608636	0.440043	-0.00584255	0.891996	0.97186																			-0.137629	0.00430724	0.30763	-0.0897363	0.190633	0.997947	-0.1855	0.00669108	0.529831				0.0690985	0.362972	0.814771
seq.5424.55	Q9Y6Q6	TNFRSF11A	TNFRSF11A	-0.0169071	0.677495	0.924725	0.0372188	0.392859	0.7421	-0.0144349	0.723317	0.935944	0.0360828	0.409058	0.755191																			-0.0893184	0.0656602	0.762119	-0.0826095	0.229624	0.997947	-0.0853017	0.221643	0.965717				0.0981654	0.20295	0.672651
seq.5430.66	P78324	SIRPA	SIRPA_1	-0.0235866	0.555174	0.883957	0.00999987	0.815175	0.945807	-0.0230213	0.566064	0.882658	0.00817768	0.848891	0.956266																			-0.0260469	0.586575	0.987797	0.0337204	0.614345	0.997947	-0.0702378	0.310613	0.97164				0.000744745	0.99224	0.999023
seq.5437.63	P05413	FABP3	FABP3_2	-0.0589348	0.0845326	0.496229	-0.066995	0.0668192	0.378354	-0.0639162	0.0615342	0.441244	-0.0720541	0.0488974	0.332696																			-0.076681	0.0591966	0.746432	-0.140784	0.01749	0.888602	-0.0160596	0.78974	0.999429				-0.0403186	0.539994	0.904314
seq.5440.26	P48788	TNNI2	TNNI2	0.0216008	0.572419	0.888533	0.102852	0.0118159	0.189184	0.0287896	0.451035	0.842327	0.105108	0.0103255	0.177909																			0.0243134	0.594493	0.987797	0.0196424	0.763134	0.997947	0.0320672	0.621968	0.999429				0.0374255	0.612794	0.928348
seq.5441.67	P19429	TNNI3	TNNI3_1	-0.0436394	0.264501	0.718185	0.0802578	0.0547508	0.348349	-0.0384074	0.326337	0.765608	0.0772842	0.0650397	0.37515																			-0.0317501	0.504526	0.982161	-0.0399603	0.534233	0.997947	0.0249399	0.703295	0.999429				-0.0285795	0.693813	0.944632
seq.5443.62	P01160	NPPA	NPPA	-0.0246643	0.513717	0.865236	-0.0635482	0.115126	0.467705	-0.0294804	0.435857	0.832749	-0.0660056	0.102919	0.448582																			-0.00352326	0.938158	0.997943	-0.00642368	0.923095	0.997947	0.00676841	0.920828	0.999429				-0.0868927	0.217755	0.685245
seq.5451.1	Q13740	ALCAM	ALCAM	0.0227794	0.472898	0.857366	-0.0109832	0.746407	0.917732	0.0221413	0.486908	0.858589	-0.00923062	0.786449	0.932804																			4.96008e-05	0.998949	0.999985	0.0461925	0.387259	0.997947	-0.0467466	0.385686	0.990845				0.0628449	0.309191	0.774272
seq.5452.71	P07306	ASGR1	ASGR1	-0.0321686	0.395264	0.811247	-0.0428607	0.28972	0.664463	-0.0353251	0.351795	0.782937	-0.0456568	0.26079	0.632999																			-0.0503465	0.268457	0.921756	0.0361165	0.585218	0.997947	-0.13145	0.0412305	0.792683				0.0261853	0.711022	0.946834
seq.5456.59	Q96KN2	CNDP1	CNDP1_1	-0.0341266	0.383913	0.803122	0.0016281	0.969019	0.992653	-0.0341992	0.384576	0.803765	-0.00105695	0.979943	0.994671																			-0.0228416	0.626395	0.987797	-0.00615864	0.928064	0.997947	-0.0454455	0.51283	0.999429				-0.0820563	0.281842	0.75526
seq.5457.5	Q5KU26	COLEC12	COLEC12_1	0.00392688	0.913115	0.990612	0.0715253	0.0628918	0.368508	0.00892055	0.80438	0.957967	0.0722314	0.0612483	0.364835																			0.00961507	0.818662	0.996604	0.00741311	0.900728	0.997947	0.0230746	0.702134	0.999429				-0.00992823	0.890477	0.984557
seq.5459.33	P01037	CST1	CST1	0.0789674	0.0464199	0.41195	-0.0837485	0.0482971	0.331175	0.0735604	0.0637307	0.450074	-0.0779085	0.0663546	0.376365																			0.0935591	0.0470455	0.698017	0.0547812	0.421745	0.997947	0.131768	0.050451	0.820392				0.019581	0.797745	0.969403
seq.5460.60	Q9UMR2	DDX19B	DDX19B	-0.0174372	0.167794	0.631396	0.0263653	0.0511007	0.340746	-0.0157003	0.214537	0.676287	0.0251226	0.0636406	0.371492																			-0.00391519	0.791488	0.995357	-0.00161788	0.935669	0.997947	-0.0105988	0.632605	0.999429				-0.0443845	0.0807681	0.455415
seq.5462.62	O75636	FCN3	FCN3_2	0.0075433	0.84956	0.972544	-0.08025	0.0588287	0.355953	0.00196412	0.960637	0.991788	-0.0800935	0.0602391	0.362952																			-0.00398545	0.932668	0.997943	0.0394966	0.553935	0.997947	-0.0334165	0.626197	0.999429				0.00963013	0.901221	0.984557
seq.5464.52	P62993	GRB2	GRB2	-0.0327279	0.0845227	0.496229	0.0447498	0.0273795	0.264696	-0.0297972	0.116212	0.544792	0.0423913	0.0368884	0.301745																			-0.0100484	0.659562	0.987797	-0.0256362	0.439324	0.997947	-0.00148187	0.962966	0.999429				-0.0838835	0.019484	0.246425
seq.5465.32	O60243	HS6ST1	HS6ST1	-0.00804823	0.823925	0.964718	0.0368175	0.341303	0.703379	-0.00553315	0.878764	0.977618	0.0363796	0.348778	0.70845																			0.0216714	0.611523	0.987797	0.0143936	0.812011	0.997947	0.0292568	0.641341	0.999429				-0.089271	0.208162	0.676644
seq.5467.15	P08238	HSP90AB1	HSP90AB1	-0.0227293	0.118459	0.550205	-0.00476342	0.759985	0.923827	-0.0231855	0.112484	0.540519	-0.0065986	0.672624	0.884228																			-0.00479229	0.778927	0.995357	-0.0136719	0.580273	0.997947	-0.000678251	0.977334	0.999429				-0.0762464	0.00806536	0.185351
seq.5468.67	Q8NAC3	IL17RC	IL17RC	-0.00971831	0.8046	0.957607	0.105782	0.011625	0.188167	-0.00273461	0.944396	0.989348	0.105575	0.0120705	0.188441																			0.0251968	0.576361	0.987797	-0.0244572	0.710459	0.997947	0.0399562	0.538067	0.999429				-0.0870621	0.259765	0.731783
seq.5475.10	P05771	PRKCB	PRKCB	-0.0324737	0.184994	0.651391	0.0652902	0.0125871	0.193454	-0.0281138	0.250514	0.707635	0.063065	0.0161879	0.212004																			-0.00390852	0.894857	0.997943	-0.000527018	0.990042	0.998617	-0.0178205	0.671513	0.999429				-0.103515	0.0237055	0.264463
seq.5476.66	P05129	PRKCG	PRKCG	0.0263009	0.502302	0.862302	0.019529	0.641428	0.872443	0.0278895	0.478448	0.854078	0.0218487	0.603607	0.854172																			0.0218214	0.635448	0.987797	0.12314	0.0614334	0.997947	-0.0837494	0.199295	0.963535				0.0138591	0.857044	0.980198
seq.5478.50	Q04609	FOLH1	FOLH1_2	0.061538	0.127257	0.563998	-0.0317795	0.462151	0.786077	0.0597131	0.140128	0.586348	-0.0271884	0.529939	0.821031																			0.0521745	0.279115	0.923471	0.0937387	0.176582	0.997947	-0.00251488	0.970142	0.999429				0.0594818	0.443528	0.870477
seq.5480.49	P13501	CCL5	CCL5_2	0.0160993	0.626351	0.907933	0.0225189	0.52445	0.821639	0.0177533	0.592534	0.893214	0.0239241	0.500337	0.807647																			0.0385302	0.331399	0.944936	0.029021	0.606288	0.997947	0.0355145	0.526793	0.999429				-0.041496	0.511909	0.896938
seq.5481.16	P20936	RASA1	RASA1	0.0156872	0.637048	0.912118	-0.00256327	0.942624	0.98437	0.0155958	0.640158	0.908501	-0.00136013	0.969634	0.990943																			0.0298011	0.46818	0.969224	-0.00129757	0.980374	0.997947	-0.00341111	0.954848	0.999429				-0.0620265	0.306021	0.771346
seq.5483.1	Q96B86	RGMA	RGMA	-0.0278383	0.470323	0.856178	0.0588918	0.153218	0.518918	-0.0238976	0.536215	0.87149	0.0570003	0.16821	0.538303																			-0.0338239	0.462958	0.968582	-0.00424446	0.947118	0.997947	-0.0548991	0.422375	0.991942				0.0285671	0.700514	0.944632
seq.5484.63	P61247	RPS3A	RPS3A	-0.0369973	0.26837	0.72139	-0.0878858	0.0138342	0.198224	-0.0433574	0.193902	0.65419	-0.0913437	0.0107035	0.179252																			-0.0458051	0.23559	0.904336	-0.089228	0.112507	0.997947	-0.00714315	0.894698	0.999429				-0.0237897	0.733802	0.949679
seq.5486.73	P13598	ICAM2	ICAM2_2	-0.0204041	0.610385	0.901982	-0.0303164	0.479018	0.795377	-0.0226055	0.5736	0.885961	-0.0320903	0.455154	0.780079																			0.00126178	0.97902	0.997943	-0.0214306	0.751354	0.997947	0.0337819	0.62693	0.999429				-0.0867593	0.263078	0.736166
seq.5487.7	Q9NQ25	SLAMF7	SLAMF7_1	-0.0645797	0.110295	0.536383	0.0090692	0.83416	0.950798	-0.0643046	0.113092	0.540519	0.00397935	0.926913	0.981192																			-0.0648166	0.181929	0.898052	-0.160372	0.0187742	0.893921	0.0302607	0.663342	0.999429				-0.0283255	0.711223	0.946834
seq.5488.74	P12931	SRC	SRC_2	-0.0287082	0.206565	0.671199	0.0598323	0.0137129	0.198224	-0.0247069	0.276438	0.724478	0.0578767	0.0173897	0.218889																			-0.0020799	0.940068	0.997943	-0.0111502	0.78042	0.997947	-0.000933732	0.980869	0.999429				-0.0916444	0.025765	0.275788
seq.5489.18	P31948	STIP1	STIP1	-0.0187817	0.188056	0.65474	-0.00805177	0.598129	0.853335	-0.0194447	0.174352	0.63127	-0.00959087	0.530967	0.821044																			-0.00380211	0.814477	0.996604	-0.032603	0.173422	0.997947	0.0216835	0.321979	0.97164				-0.0655491	0.0292939	0.289953
seq.5490.53	Q08629	SPOCK1	SPOCK1_2	0.00441699	0.830458	0.966246	-0.026077	0.237053	0.616542	0.00265034	0.898012	0.982138	-0.0258699	0.24243	0.620811																			0.00772706	0.748914	0.99329	0.0469272	0.169161	0.997947	-0.0203137	0.556739	0.999429				-0.0119691	0.771766	0.961791
seq.5491.12	Q92563	SPOCK2	SPOCK2	-0.03215	0.343668	0.776962	-0.0531855	0.142877	0.504285	-0.0360331	0.289379	0.735051	-0.0560425	0.12365	0.475351																			-0.0174758	0.668826	0.987797	-0.022796	0.701887	0.997947	-0.0135912	0.813324	0.999429				-0.132803	0.0450533	0.355667
seq.5493.17	Q9BYP7	WNK3	WNK3	-0.0438248	0.0323522	0.361829	-0.0405396	0.064425	0.371508	-0.046884	0.0221218	0.32987	-0.0442506	0.0434456	0.321949																			-0.0239915	0.285013	0.923591	-0.0478945	0.128874	0.997947	-0.00547987	0.86629	0.999429				-0.109696	0.0145991	0.22035
seq.5494.52	P62306	SNRPF	SNRPF	-0.109664	0.00581593	0.211845	0.146011	0.000582757	0.0588492	-0.100543	0.0109706	0.265618	0.138434	0.00107895	0.0778992																			-0.14168	0.00273712	0.22659	-0.145933	0.0274062	0.98223	-0.131464	0.054465	0.828345				-0.1147	0.136455	0.577978
seq.5496.49	Q9HCB6	SPON1	SPON1_2	-0.0102524	0.762427	0.949408	0.117134	0.00118897	0.0802006	-0.00216622	0.948819	0.990353	0.116963	0.001258	0.0784342																			0.00880494	0.828543	0.996604	0.00677984	0.910447	0.997947	0.0193847	0.757178	0.999429				-0.0403388	0.557469	0.909053
seq.5508.62	P07339	CTSD	CTSD	-0.00251418	0.947737	0.995123	-0.0143947	0.725594	0.907615	-0.00348242	0.927889	0.986338	-0.0146577	0.721674	0.906135																			-0.00305269	0.947341	0.997943	-0.0183485	0.780026	0.997947	0.0120856	0.861959	0.999429				-0.0142076	0.845208	0.978897
seq.5509.7	P01133	EGF	EGF_2	0.0127951	0.540848	0.878971	0.0123401	0.58151	0.845937	0.0137234	0.513279	0.863765	0.0134263	0.549999	0.827321																			-0.00146385	0.954314	0.997943	-0.00689891	0.85378	0.997947	0.00773363	0.81951	0.999429				0.0578144	0.153823	0.603259
seq.5526.53	Q9Y5U5	TNFRSF18	TNFRSF18_2	0.0135452	0.738935	0.942488	0.0395838	0.36198	0.718535	0.015956	0.695249	0.923277	0.0406642	0.35034	0.709468																			-0.00551247	0.909453	0.997943	-0.00560868	0.935027	0.997947	-0.0911312	0.194531	0.961435				0.0720718	0.354408	0.810377
seq.5532.53	P11362	FGFR1	FGFR1	-0.000541587	0.989157	0.997644	0.0979406	0.0213483	0.242776	0.00626375	0.875012	0.976977	0.0984363	0.021154	0.242617																			0.00104516	0.982433	0.997943	0.0934058	0.169763	0.997947	-0.0670013	0.326774	0.974517				-0.0026973	0.972048	0.993179
seq.5534.49	O14763	TNFRSF10B	TNFRSF10B_1	0.00564634	0.889214	0.979578	-0.0506868	0.242693	0.622552	0.00223898	0.956052	0.991198	-0.0505136	0.245924	0.625646																			-0.0149946	0.758692	0.993416	-0.000533611	0.99385	0.998617	-0.0204473	0.769372	0.999429				0.077371	0.308275	0.77404
seq.5542.22	O14786	NRP1	NRP1_2	-0.0414462	0.285625	0.73241	0.0366188	0.378019	0.732142	-0.0391287	0.314865	0.757562	0.0335217	0.420917	0.761935																			-0.0469995	0.321116	0.942592	-0.0928759	0.174454	0.997947	0.0136268	0.840804	0.999429				0.00866112	0.903955	0.984589
seq.5581.28	Q08830	FGL1	FGL1	0.0153548	0.691181	0.927155	0.0261531	0.527112	0.822386	0.0172573	0.65629	0.915754	0.0275191	0.507213	0.810139																			0.0438659	0.333767	0.944936	0.0323095	0.611339	0.997947	0.0575693	0.382515	0.990845				-0.0785987	0.305643	0.771038
seq.5583.62	P34925	RYK	RYK	0.0480792	0.237688	0.691792	-0.0265939	0.541358	0.829225	0.0464736	0.255329	0.713218	-0.0228651	0.600424	0.851984																			0.0537902	0.271974	0.923471	-0.00974802	0.889239	0.997947	0.103341	0.139392	0.919944				0.0741692	0.337094	0.798048
seq.5584.21	P20062	TCN2	TCN2_2	0.0121991	0.748426	0.943362	0.0535633	0.187698	0.561952	0.0159519	0.675571	0.920762	0.0548128	0.179082	0.551671																			0.0537287	0.240489	0.910477	0.0284777	0.654819	0.997947	0.086343	0.192466	0.960645				-0.0901269	0.207189	0.675033
seq.5586.66	Q9UNW1	MINPP1	MINPP1	-0.000239043	0.995172	0.998486	-0.0640569	0.129266	0.487578	-0.00469326	0.90558	0.983584	-0.0644283	0.128414	0.484211																			-0.00418959	0.928631	0.997943	-0.00573995	0.929916	0.997947	0.00419411	0.950959	0.999429				0.0171564	0.823344	0.973869
seq.5590.11	Q8TCW7	ZPLD1	ZPLD1	-0.0456332	0.2613	0.715606	-0.0094116	0.828558	0.948835	-0.0465457	0.253563	0.711747	-0.0131147	0.763423	0.925072																			-0.0208397	0.667276	0.987797	0.0423735	0.541917	0.997947	-0.0934772	0.176836	0.957573				-0.0333652	0.663809	0.939925
seq.5593.11	Q14554	PDIA5	PDIA5	-0.00382284	0.885112	0.978631	0.0476544	0.0919327	0.428091	-0.000531192	0.984002	0.995972	0.0476123	0.0933793	0.430892																			0.0117549	0.709837	0.993125	0.0129691	0.779764	0.997947	0.00846127	0.845868	0.999429				-0.0178793	0.727374	0.948574
seq.5594.87	Q14696	MESD	MESD_2	0.00921047	0.66962	0.923182	0.00164465	0.943389	0.98459	0.00937627	0.665163	0.916379	0.0023925	0.918005	0.978609																			0.0193878	0.452047	0.964049	-0.00557666	0.872599	0.997947	0.0527119	0.174964	0.956247				0.0229436	0.592826	0.920209
seq.5596.75	P06127	CD5	CD5_2	0.00225315	0.948114	0.995123	0.0403756	0.275553	0.650503	0.00507225	0.883828	0.978988	0.0407771	0.272508	0.644761																			0.0216589	0.596507	0.987797	0.0565648	0.349447	0.997947	-0.0111919	0.842425	0.999429				-0.0582352	0.391812	0.836072
seq.5598.3	Q9H772	GREM2	GREM2	-0.000143561	0.996771	0.998737	0.0394371	0.298696	0.671191	0.00258694	0.942025	0.988797	0.0396412	0.297914	0.670793																			0.0190639	0.648491	0.987797	0.0349495	0.586894	0.997947	-0.011288	0.832229	0.999429				-0.0841513	0.239243	0.711265
seq.5599.88	Q8NBM8	PCYOX1L	PCYOX1L	-0.0286047	0.331357	0.770672	-0.0248745	0.430053	0.767234	-0.0305136	0.301585	0.745906	-0.0273173	0.387494	0.73727																			-0.00189175	0.955345	0.997943	0.0224389	0.65943	0.997947	-0.0161937	0.728956	0.999429				-0.0597625	0.299523	0.766969
seq.5601.2	Q96PD5	PGLYRP2	PGLYRP2	0.0299573	0.457495	0.848607	-0.0181995	0.67321	0.88686	0.0288973	0.474983	0.853489	-0.0160085	0.711458	0.901073																			0.0545929	0.255994	0.913334	0.0423723	0.527512	0.997947	0.0565749	0.417677	0.990845				-0.0743502	0.334843	0.79509
seq.5602.62	Q5GAN6	RNASE10	RNASE10	0.0808548	0.0410697	0.398342	-0.109374	0.00982931	0.176311	0.0735292	0.0628171	0.447772	-0.103393	0.0147195	0.20739																			0.0507244	0.291923	0.93084	0.0229822	0.729075	0.997947	0.0693029	0.321611	0.97164				0.182498	0.0122914	0.209961
seq.5604.30	Q9Y251	HPSE	HPSE	0.0424481	0.172782	0.637955	0.00616442	0.853299	0.958419	0.0430456	0.168146	0.625931	0.00932249	0.780102	0.932255																			0.0376416	0.298271	0.936194	0.00123286	0.980683	0.997947	0.080861	0.123835	0.914522				0.0497198	0.420741	0.85832
seq.5605.77	O00587	MFNG	MFNG	-0.0103853	0.79786	0.954186	-0.052146	0.228598	0.608647	-0.0138756	0.732739	0.938138	-0.053186	0.220932	0.599141																			-0.0109024	0.822753	0.996604	-0.0393944	0.570538	0.997947	0.0197688	0.776849	0.999429				-0.0273388	0.723548	0.948442
seq.5606.24	P55081	MFAP1	MFAP1	0.0652283	0.106038	0.531648	-0.0772748	0.0730348	0.39062	0.0602889	0.135597	0.581071	-0.0725922	0.0926679	0.430221																			0.067698	0.16374	0.878679	0.136629	0.0439546	0.997947	0.0133233	0.848741	0.999429				0.047716	0.532255	0.901509
seq.5609.92	Q7Z5A7	TAFA5	TAFA5	-0.0156909	0.65163	0.916529	0.045748	0.218652	0.59869	-0.0125569	0.718517	0.934013	0.0447396	0.230605	0.60904																			-0.0535884	0.172376	0.884285	-0.0509082	0.353052	0.997947	-0.0573292	0.317687	0.97164				0.0450163	0.52528	0.899132
seq.5610.32	Q5VUB5	FAM171A1	FAM171A1	0.000564005	0.988436	0.997644	0.00152321	0.970796	0.992653	0.000665316	0.986403	0.996664	0.00157222	0.969953	0.990943																			-0.0130136	0.772552	0.994489	-0.0058758	0.924082	0.997947	-0.0138543	0.833783	0.999429				0.019433	0.802195	0.970541
seq.5611.56	Q8NET1	DEFB108B	DEFB108B	0.024769	0.532357	0.875233	0.0699667	0.0987117	0.439826	0.0294624	0.458069	0.845247	0.0721577	0.0895127	0.425544																			0.00475808	0.919071	0.997943	-0.0190775	0.77881	0.997947	0.000572402	0.993077	0.999674				0.0548755	0.47206	0.881383
seq.5612.16	Q9BX68	HINT2	HINT2	0.00386064	0.828281	0.966169	-0.0321778	0.0907316	0.426176	0.00164504	0.926451	0.986338	-0.0320476	0.0931991	0.430892																			0.0223175	0.316854	0.942592	-0.0305635	0.3645	0.997947	0.0773111	0.0101927	0.613906				-0.048218	0.0958533	0.49878
seq.5613.75	Q9GZY6	LAT2	LAT2	0.117758	0.00331681	0.16905	0.0388472	0.3663	0.721006	0.121088	0.00259783	0.145003	0.0483714	0.258842	0.632446																			0.1264	0.008071	0.397279	0.161404	0.0175534	0.888602	0.0300758	0.660441	0.999429				0.0544555	0.483611	0.885871
seq.5614.44	P06850	CRH	CRH_2	-0.0247523	0.536271	0.87772	0.0328914	0.44184	0.775429	-0.0224977	0.575326	0.886918	0.0310242	0.469772	0.789549																			-0.0177079	0.705842	0.993125	-0.000782824	0.990704	0.998617	-0.0216066	0.748047	0.999429				0.118282	0.125782	0.559759
seq.5615.62	Q8WUF8	FAM172A	FAM172A	0.0289714	0.477619	0.858724	-0.0160255	0.714019	0.90259	0.0280274	0.493559	0.859683	-0.0138278	0.75259	0.919902																			0.0419094	0.392157	0.955472	0.0302965	0.663443	0.997947	0.123232	0.0785147	0.869815				-0.0161613	0.833712	0.975496
seq.5618.50	P58499	FAM3B	FAM3B_1	0.0420647	0.286007	0.73241	0.0337418	0.423902	0.764771	0.0446417	0.258934	0.715605	0.0372753	0.378242	0.728195																			0.0411015	0.387043	0.954181	0.0848866	0.206006	0.997947	0.000457041	0.994719	0.999674				0.0547324	0.459966	0.877575
seq.5620.13	P19021	PAM	PAM	0.043751	0.258779	0.714094	-0.0552432	0.182358	0.555616	0.0401482	0.301129	0.745658	-0.0520654	0.210005	0.587514																			-0.00824215	0.858797	0.997185	0.00621285	0.925763	0.997947	-0.0185268	0.777046	0.999429				0.133558	0.0724901	0.433572
seq.5621.64	Q9NS62	THSD1	THSD1	0.0242718	0.50452	0.862302	-0.0302332	0.437221	0.772356	0.0221705	0.543533	0.874153	-0.0283515	0.467904	0.787588																			0.0293819	0.507694	0.982621	0.0393524	0.548474	0.997947	0.018166	0.769011	0.999429				-0.00582263	0.931358	0.987457
seq.5623.11	Q8TDQ1	CD300LF	CD300LF	0.023174	0.563575	0.886174	0.00845752	0.843991	0.954622	0.023873	0.553231	0.878104	0.0103133	0.810943	0.943455																			-0.0140908	0.767485	0.993507	-0.0640813	0.343901	0.997947	0.0374487	0.583762	0.999429				0.00511207	0.946269	0.988866
seq.5624.66	P41439	FOLR3	FOLR3_2	0.0592628	0.117432	0.549618	0.0394785	0.330102	0.693315	0.0623931	0.100224	0.525753	0.0445052	0.272983	0.644838																			0.0828318	0.0680445	0.777154	-2.06657e-06	0.999974	0.999974	0.0643962	0.345202	0.981253				0.0185127	0.797673	0.969403
seq.5626.20	Q99895	CTRC	CTRC	0.0125948	0.746566	0.942596	0.0581646	0.162962	0.530228	0.0165402	0.671802	0.918731	0.0594232	0.155386	0.522353																			0.00997205	0.829803	0.996604	0.0572208	0.383647	0.997947	-0.0369663	0.57627	0.999429				0.0292708	0.699152	0.944632
seq.5627.53	P01148	GNRH1	GNRH1	0.041675	0.27672	0.725181	0.0186197	0.649603	0.8762	0.0431787	0.261331	0.718523	0.0219946	0.592427	0.84974																			0.00551025	0.901767	0.997943	0.0684507	0.248435	0.997947	-0.0515999	0.42432	0.993947				0.102664	0.176096	0.639513
seq.5628.21	Q9NS98	SEMA3G	SEMA3G	0.00161332	0.965946	0.995584	0.0322299	0.425267	0.765303	0.00386266	0.918829	0.986077	0.0325357	0.422539	0.762307																			-0.00497113	0.912971	0.997943	-0.0182628	0.774174	0.997947	0.023883	0.718211	0.999429				0.0391496	0.586359	0.919024
seq.5629.58	P26715	KLRC1	KLRC1	0.0203795	0.613694	0.901982	-0.101009	0.0190337	0.233042	0.0130845	0.745719	0.938929	-0.0999165	0.0208394	0.242516																			-0.0210902	0.664427	0.987797	-0.00887577	0.896856	0.997947	-0.0222037	0.74682	0.999429				0.0165515	0.830183	0.974802
seq.5630.48	Q9UGN4	CD300A	CD300A	-0.0349931	0.350369	0.782277	0.0466011	0.245022	0.624427	-0.0319462	0.395094	0.81032	0.0440724	0.272969	0.644838																			-0.028468	0.525629	0.983737	0.00930994	0.887988	0.997947	-0.0607561	0.324359	0.973079				-0.0341319	0.633025	0.932184
seq.5631.83	P12872	MLN	MLN	0.0176433	0.623392	0.906503	-0.0733466	0.0560716	0.35161	0.0126417	0.725122	0.936006	-0.072346	0.0603812	0.362952																			0.0478862	0.261097	0.920664	0.0250519	0.677438	0.997947	0.0687071	0.322531	0.97164				-0.0790668	0.264878	0.738476
seq.5632.6	Q9NQ79	CRTAC1	CRTAC1	0.0164192	0.640938	0.914101	0.0127062	0.735894	0.912664	0.0173928	0.622479	0.904472	0.0140829	0.70946	0.900509																			0.010592	0.800837	0.996604	0.0210043	0.743386	0.997947	0.01076	0.868188	0.999429				0.0397202	0.578088	0.915425
seq.5633.65	Q8N423	LILRB2	LILRB2_2	0.00245912	0.946544	0.995123	0.0458209	0.242725	0.622552	0.00565788	0.877701	0.977385	0.0462687	0.239818	0.61734																			0.0368942	0.403817	0.956121	-0.000861834	0.989459	0.998617	0.0625629	0.312952	0.97164				-0.0644887	0.356915	0.813177
seq.5634.39	Q9H488	POFUT1	POFUT1	0.0335526	0.188386	0.655393	-0.00104656	0.969435	0.992653	0.0336644	0.188487	0.650315	0.00161805	0.952861	0.986782																			0.0493657	0.110638	0.828286	0.0749062	0.104161	0.997947	0.0218993	0.604175	0.999429				-0.029379	0.535299	0.902096
seq.5635.66	Q9NZC2	TREM2	TREM2_3	0.0161538	0.63325	0.911017	-0.0923526	0.0105872	0.179784	0.0098228	0.771322	0.946133	-0.0915751	0.0115423	0.184835																			-0.00483703	0.901698	0.997943	0.0163857	0.78744	0.997947	-0.0453318	0.492071	0.999429				0.0568806	0.426187	0.86147
seq.5636.10	P55083	MFAP4	MFAP4	-0.0297884	0.42457	0.83021	0.0553877	0.165035	0.533162	-0.026102	0.48501	0.858007	0.0533216	0.182725	0.55511																			-0.0246003	0.580941	0.987797	0.0305679	0.640034	0.997947	-0.0700014	0.302335	0.97164				-0.0453357	0.542928	0.905803
seq.5637.81	Q9Y2I2	NTNG1	NTNG1	-0.0110403	0.772987	0.949651	0.0492638	0.228557	0.608647	-0.00767345	0.841467	0.968082	0.0486563	0.235992	0.615715																			-0.0135547	0.765065	0.993507	-0.0250822	0.697353	0.997947	3.1488e-05	0.99961	0.999904				0.00742595	0.920476	0.987163
seq.5638.23	Q8NBJ5	COLGALT1	COLGALT1	0.0376647	0.154823	0.614018	-0.020463	0.470333	0.790453	0.0364494	0.169935	0.627965	-0.017578	0.53596	0.821788																			0.0567838	0.0799088	0.796042	0.00451791	0.925029	0.997947	0.112504	0.0117701	0.642151				-0.0349347	0.470329	0.880808
seq.5639.49	Q8TDF5	NETO1	NETO1_2	0.0210062	0.602303	0.898782	-0.132671	0.00202033	0.0881041	0.0118833	0.767223	0.944707	-0.131728	0.00225197	0.0902372																			0.0221477	0.645126	0.987797	0.0843029	0.21525	0.997947	-0.00809578	0.906352	0.999429				0.0145346	0.851193	0.97923
seq.5643.2	Q6JVE9	LCN8	LCN8	0.00648532	0.869978	0.97672	-0.00641751	0.879786	0.96621	0.006107	0.877878	0.977433	-0.00597392	0.888384	0.971042																			0.00504607	0.915329	0.997943	-0.0187908	0.777443	0.997947	0.0330617	0.63089	0.999429				0.12042	0.104095	0.513373
seq.5644.60	P34096	RNASE4	RNASE4	0.00239243	0.94891	0.995123	0.0513315	0.198574	0.575416	0.00584837	0.875782	0.976977	0.0517785	0.196195	0.573047																			-0.0113053	0.801039	0.996604	-0.0289046	0.652459	0.997947	0.000480641	0.994221	0.999674				0.0588599	0.41711	0.855234
seq.5646.20	Q93091	RNASE6	RNASE6	-0.00189954	0.958443	0.995257	-0.00798578	0.83758	0.951831	-0.0024592	0.946401	0.990167	-0.00817798	0.834299	0.953391																			-0.0429584	0.312382	0.942592	-0.0181364	0.782937	0.997947	-0.0707879	0.289309	0.97164				0.0836808	0.259156	0.731124
seq.5648.28	Q6GPI1	CTRB2	CTRB2	-0.0127845	0.751762	0.945217	-0.0295073	0.494979	0.804241	-0.0149061	0.71314	0.932381	-0.0306872	0.479415	0.796372																			0.0274662	0.571351	0.987797	-0.0382943	0.576353	0.997947	0.0690594	0.314725	0.97164				-0.184189	0.0154413	0.227083
seq.5649.83	Q00888	PSG4	PSG4	0.0341496	0.358574	0.788235	0.09292	0.0192826	0.233379	0.040731	0.272971	0.723546	0.0961107	0.015782	0.210582																			0.0430948	0.329974	0.944936	-0.0274089	0.654294	0.997947	0.108777	0.0952008	0.88379				0.0591952	0.412357	0.850361
seq.5650.9	Q15084	PDIA6	PDIA6	-0.0198265	0.177576	0.64553	0.00259898	0.868901	0.963413	-0.0197549	0.18069	0.639779	0.00103533	0.947685	0.985522																			-0.00561384	0.744466	0.993125	-0.01799	0.461774	0.997947	0.00323876	0.896025	0.999429				-0.0577691	0.0506155	0.375716
seq.5651.50	Q13046	PSG7	PSG7	0.0471508	0.229304	0.686147	0.0629812	0.133387	0.49209	0.0517865	0.187422	0.649418	0.0670804	0.110721	0.459373																			0.0808219	0.0842757	0.800022	0.115591	0.0580055	0.997947	-0.0108108	0.872588	0.999429				0.0566451	0.456953	0.875923
seq.5653.23	A4D1T9	PRSS37	PRSS37	0.00484213	0.902752	0.986433	-0.0195997	0.643355	0.873429	0.00352933	0.929268	0.986338	-0.0193262	0.649127	0.874587																			-0.0178313	0.708155	0.993125	-0.0675247	0.320232	0.997947	0.0396745	0.562894	0.999429				0.0793532	0.288814	0.760073
seq.5654.70	Q96JJ7	TMX3	TMX3	-0.0202159	0.559286	0.884642	-0.0122103	0.74175	0.915946	-0.0211408	0.542779	0.874153	-0.0138294	0.709833	0.900509																			-0.0492353	0.238568	0.90898	0.00816245	0.896551	0.997947	-0.0903092	0.13861	0.918811				0.0884062	0.176197	0.63956
seq.5656.53	P21128	ENDOU	ENDOU	0.0443528	0.266757	0.72049	0.0188905	0.658237	0.880348	0.0458055	0.25286	0.710954	0.0222995	0.602349	0.853816																			0.0381429	0.422093	0.957332	-0.0214383	0.752287	0.997947	0.10645	0.114859	0.90557				0.0137708	0.857712	0.980198
seq.5657.28	Q11201	ST3GAL1	ST3GAL1	0.0270141	0.473382	0.857366	0.0879249	0.0289554	0.270818	0.0333641	0.375699	0.801093	0.0906037	0.0248548	0.255704																			-0.00762573	0.8621	0.997678	0.00812881	0.899196	0.997947	-0.0334571	0.588217	0.999429				0.0481329	0.525286	0.899132
seq.5658.64	P05160	F13B	F13B	0.0381227	0.320558	0.759066	-0.0494957	0.228009	0.608647	0.0348917	0.364453	0.795198	-0.046734	0.256362	0.63104																			-0.0157312	0.730741	0.993125	-0.116527	0.0677869	0.997947	0.084762	0.202477	0.963535				0.144571	0.0507933	0.376046
seq.5659.11	P20396	TRH	TRH	0.0216837	0.576907	0.890233	0.0252631	0.544455	0.830587	0.0236083	0.544933	0.874153	0.0271855	0.51571	0.816195																			0.0217786	0.639172	0.987797	0.0752047	0.257044	0.997947	-0.0290172	0.663306	0.999429				0.0440337	0.555715	0.909053
seq.5660.51	P08294	SOD3	SOD3_1	-0.0463457	0.213533	0.677951	0.09765	0.0141631	0.201914	-0.0402707	0.27897	0.725864	0.0946898	0.0176046	0.219943																			-0.0385915	0.37945	0.952313	-0.0109946	0.858736	0.997947	-0.0709862	0.292111	0.97164				-0.110005	0.143948	0.59016
seq.5661.15	Q14116	IL18	IL18	0.0221003	0.578601	0.891073	-0.000253522	0.99525	0.997992	0.0221974	0.578226	0.887519	0.00144907	0.972942	0.992426																			0.0267184	0.575021	0.987797	0.012327	0.857435	0.997947	0.0460324	0.510908	0.999429				-0.0552569	0.457847	0.876928
seq.5663.18	P10720	PF4V1	PF4V1	-0.00630366	0.875795	0.976901	-0.0228749	0.595772	0.853335	-0.00801094	0.843107	0.968744	-0.0235393	0.586564	0.847001																			-0.0329858	0.499308	0.982161	-0.0779206	0.261118	0.997947	0.0140018	0.840634	0.999429				0.0402756	0.591339	0.920209
seq.5664.57	Q8N104	DEFB106A	DEFB106A	-0.0217236	0.584239	0.893912	0.0376675	0.374961	0.730637	-0.0192763	0.628254	0.905911	0.0361754	0.395698	0.744681																			-0.032106	0.490224	0.978139	-0.0992395	0.134767	0.997947	0.0558181	0.415022	0.990845				0.0136256	0.860486	0.980198
seq.5666.64	P27930	IL1R2	IL1R2_2	0.0705244	0.0693366	0.46341	-0.0482949	0.246253	0.62599	0.0673564	0.0837425	0.492856	-0.0425316	0.307884	0.67822																			0.0620563	0.186368	0.898052	0.0745088	0.256795	0.997947	0.0390512	0.565189	0.999429				0.0803915	0.270217	0.743157
seq.5667.3	Q13214	SEMA3B	SEMA3B	0.0354278	0.361514	0.791515	-0.00568896	0.891038	0.970418	0.0352272	0.365913	0.796915	-0.00293633	0.943789	0.984465																			0.0113882	0.801529	0.996604	-0.0131654	0.836326	0.997947	0.0595563	0.375387	0.990845				0.142494	0.0613351	0.410634
seq.5668.49	Q8TD06	AGR3	AGR3_2	0.0663497	0.0992902	0.523082	-0.0394334	0.36043	0.718124	0.0639494	0.113223	0.540519	-0.0343078	0.426914	0.765396																			0.0389151	0.421571	0.957332	0.0538763	0.420003	0.997947	0.0288834	0.676453	0.999429				0.13208	0.0829032	0.461031
seq.5669.26	Q5JXA9	SIRPB2	SIRPB2	0.00267567	0.924191	0.993518	-0.0597858	0.0466092	0.327118	-0.00129226	0.963348	0.991788	-0.0598839	0.0469819	0.327869																			0.0552367	0.10647	0.823935	0.0379827	0.425207	0.997947	0.0715844	0.18619	0.958158				-0.0808897	0.154618	0.604358
seq.5671.1	P17538	CTRB1	CTRB1	-0.0449858	0.26302	0.715764	0.0333429	0.438573	0.773319	-0.0427221	0.289606	0.735371	0.029597	0.493106	0.805443																			-0.0367361	0.446971	0.963892	-0.139003	0.0393692	0.997947	0.0588231	0.396572	0.990845				0.00300218	0.968399	0.992095
seq.5675.6	P24821	TNC	TNC_3	-0.0212804	0.597686	0.896837	0.0802085	0.0624651	0.367575	-0.0158976	0.693604	0.923074	0.07897	0.0675245	0.378397																			-0.0103039	0.830107	0.996604	-0.0275527	0.686367	0.997947	0.0237832	0.729298	0.999429				-0.0196206	0.800917	0.970541
seq.5676.54	P42127	ASIP	ASIP	0.0772594	0.0429278	0.404581	-0.0507621	0.214415	0.594948	0.0741397	0.0526393	0.424186	-0.0448559	0.272794	0.644838																			0.0356361	0.429724	0.957345	0.00520384	0.932937	0.997947	0.0541363	0.406572	0.990845				0.129012	0.0781902	0.450173
seq.5677.15	Q6UXQ4	C2orf66	C2orf66	0.0254928	0.523034	0.870927	-0.0247305	0.562303	0.837876	0.0236865	0.554585	0.878265	-0.0225624	0.5986	0.851307																			-0.00470853	0.922754	0.997943	0.0046741	0.945368	0.997947	-0.0024171	0.972486	0.999429				0.23943	0.00130228	0.121629
seq.5679.16	P81534	DEFB103A	DEFB103A	0.0129063	0.748474	0.943362	-0.0261954	0.543363	0.830587	0.0109226	0.786961	0.951894	-0.0252096	0.560333	0.833121																			0.0530299	0.273927	0.923471	0.0402883	0.563438	0.997947	0.0418621	0.538243	0.999429				-0.0324007	0.670717	0.941459
seq.5680.54	Q9NPH6	OBP2B	OBP2B	0.0250986	0.49363	0.862061	0.00854551	0.827595	0.948709	0.0258307	0.48265	0.856599	0.0105901	0.787898	0.932996																			0.00022269	0.996059	0.999282	0.0659738	0.307717	0.997947	-0.0610622	0.322955	0.97164				0.0955722	0.141566	0.587488
seq.5682.13	Q6EMK4	VASN	VASN	-0.0186129	0.636513	0.912118	-0.00145249	0.972497	0.992737	-0.0188169	0.634033	0.906715	-0.00294426	0.944473	0.984755																			-0.0456351	0.33669	0.944936	-0.0113076	0.864275	0.997947	-0.0640088	0.352266	0.98324				0.0757258	0.309478	0.774272
seq.5687.5	P14314	PRKCSH	PRKCSH	0.0218267	0.462427	0.851141	0.0315088	0.321387	0.686816	0.0241371	0.417685	0.824392	0.0334193	0.294403	0.666892																			0.0459022	0.193394	0.898191	0.0644434	0.223044	0.997947	0.0351976	0.473368	0.999429				-0.0313614	0.594059	0.920209
seq.5688.65	Q9NTU7	CBLN4	CBLN4	-0.0353897	0.324768	0.763108	-0.0584322	0.12843	0.487552	-0.0396464	0.270718	0.722773	-0.0615703	0.11011	0.459373																			-0.0251777	0.560882	0.987797	-0.0188332	0.76713	0.997947	-0.0376533	0.558584	0.999429				-0.115922	0.103941	0.51322
seq.5689.1	Q30KQ8	DEFB112	DEFB112	0.0295607	0.460394	0.850117	0.0277597	0.516603	0.816667	0.0315947	0.431518	0.831204	0.0301911	0.481852	0.797212																			0.00708546	0.881841	0.997943	-0.00504397	0.941243	0.997947	0.0847162	0.204953	0.963535				-0.00760482	0.922034	0.987163
seq.5690.49	Q9NNX1	TUFT1	TUFT1	0.0425287	0.281666	0.727896	-0.0356132	0.400405	0.750052	0.0403212	0.308825	0.751501	-0.0324628	0.444549	0.776082																			0.0708751	0.133103	0.85577	0.165793	0.0138181	0.839397	-0.044823	0.508535	0.999429				-0.0274953	0.717867	0.94732
seq.5691.2	Q9H0B8	CRISPLD2	CRISPLD2	0.0737336	0.0686224	0.460326	-0.0373029	0.389762	0.741928	0.0715462	0.0781515	0.483137	-0.0316399	0.466126	0.786049																			0.102977	0.0328308	0.641207	0.0339282	0.619878	0.997947	0.17285	0.0119951	0.642151				-0.0277235	0.716829	0.94732
seq.5692.79	P01375	TNF	TNF_1	0.0916972	0.0235872	0.337589	-0.0446557	0.304886	0.676792	0.0890671	0.0283488	0.347382	-0.0374601	0.389209	0.739152																			0.0958857	0.0487681	0.709606	0.106285	0.120809	0.997947	0.0576808	0.40818	0.990845				0.0821322	0.293709	0.762262
seq.5693.6	P48304	REG1B	REG1B_3	-0.0190277	0.637883	0.912118	-0.034005	0.431028	0.767637	-0.0216585	0.593389	0.893702	-0.0358207	0.408571	0.754738																			-0.0567681	0.241619	0.911074	-0.0954907	0.166885	0.997947	-0.0160596	0.817312	0.999429				0.118164	0.125297	0.558282
seq.5695.5	Q96DR5	BPIFA2	BPIFA2_2	-0.0514511	0.199575	0.666466	0.00638497	0.881802	0.967168	-0.0512912	0.202595	0.665006	0.00229626	0.957452	0.987607																			-0.068796	0.151051	0.870995	-0.0929272	0.172476	0.997947	-0.0398933	0.562309	0.999429				-0.0211436	0.784973	0.964768
seq.5698.60	P22105	TNXB	TNXB	-0.00867604	0.814149	0.960934	-0.0249527	0.527294	0.822386	-0.01048	0.777159	0.948104	-0.0257915	0.515007	0.815625																			-0.0429368	0.329649	0.944936	-0.0351887	0.5868	0.997947	-0.0624415	0.333929	0.976108				0.0663867	0.365277	0.814771
seq.5699.19	Q15884	FAM189A2	FAM189A2_1	0.0306937	0.419459	0.829467	-0.0332136	0.414218	0.759626	0.0285537	0.453988	0.84327	-0.0309535	0.448089	0.776851																			0.0598729	0.186638	0.898052	0.0604554	0.357479	0.997947	0.0566963	0.388252	0.990845				-0.0650154	0.382805	0.82856
seq.5701.81	P05452	CLEC3B	CLEC3B	0.0353324	0.354769	0.784632	0.0238199	0.559946	0.837237	0.0371827	0.331707	0.771429	0.026763	0.513694	0.81486																			0.0250638	0.586869	0.987797	0.0355154	0.600069	0.997947	0.0176016	0.797219	0.999429				0.0461286	0.519847	0.898702
seq.5703.26	Q99784	OLFM1	OLFM1	0.0391729	0.312242	0.754391	0.0156691	0.705572	0.899891	0.0404668	0.298162	0.743785	0.0188466	0.650391	0.875045																			0.0297682	0.515401	0.983737	-0.0194208	0.757586	0.997947	0.0775205	0.242324	0.965717				0.073757	0.330632	0.79154
seq.5704.74	P51124	GZMM	GZMM	0.0213423	0.597413	0.896837	-0.0630228	0.144643	0.50617	0.0167983	0.678325	0.921047	-0.0616044	0.155451	0.522353																			0.0146643	0.762788	0.993416	0.101834	0.127916	0.997947	-0.0285656	0.680819	0.999429				0.0816548	0.293199	0.762262
seq.5707.55	P41970	ELK3	ELK3	-0.0106729	0.422838	0.83021	-0.00237736	0.867518	0.962729	-0.0108969	0.414817	0.821798	-0.00323987	0.8207	0.947278																			0.00443992	0.765918	0.993507	0.012479	0.579046	0.997947	-0.003328	0.869696	0.999429				-0.0495114	0.0875483	0.474441
seq.5708.1	Q969E1	LEAP2	LEAP2	0.0219361	0.558646	0.884642	0.0335424	0.403205	0.751119	0.0243885	0.516779	0.86566	0.0354728	0.378236	0.728195																			0.0230375	0.607247	0.987797	0.00322577	0.960647	0.997947	0.0574792	0.378928	0.990845				-0.0012316	0.986589	0.997574
seq.5713.9	Q8IZI9	IFNL3	IFNL3	0.0444071	0.227854	0.685465	-0.035996	0.362122	0.718542	0.0419052	0.256884	0.71469	-0.0322588	0.41557	0.759325																			0.0298478	0.502026	0.982161	0.0799047	0.198	0.997947	-0.0133246	0.83525	0.999429				0.0914364	0.187349	0.656286
seq.5714.88	P05013	IFNA6	IFNA6	0.136656	0.000590304	0.0558489	-0.00871693	0.838241	0.952038	0.136805	0.000609142	0.0584521	0.00214868	0.959621	0.98769																			0.0613067	0.197495	0.899603	0.016821	0.804867	0.997947	0.169901	0.0133762	0.64838				0.260663	0.000641066	0.0959388
seq.5715.4	Q9BUJ0	ABHD14A	ABHD14A	-0.0117195	0.613229	0.901982	-0.0705924	0.00430808	0.12655	-0.0166912	0.470169	0.85276	-0.0719135	0.00374729	0.116662																			0.00475687	0.863861	0.997943	0.0126744	0.739367	0.997947	-0.000456563	0.991595	0.999674				-0.0823853	0.051364	0.378349
seq.5716.49	Q6PB30	CSAG1	CSAG1	0.0349204	0.361801	0.791515	-0.0208952	0.609878	0.858147	0.0336899	0.380501	0.803296	-0.0183065	0.655739	0.877335																			0.0344333	0.450544	0.964049	0.0866822	0.18709	0.997947	-0.0254888	0.687795	0.999429				0.0611766	0.409504	0.847273
seq.5717.2	O75339	CILP	CILP	-0.0183801	0.16265	0.622988	-0.0220384	0.117604	0.471058	-0.0200132	0.128984	0.56895	-0.0236225	0.0940642	0.43254																			-0.00286141	0.847788	0.996759	-0.00135839	0.949726	0.997947	-0.0054848	0.798995	0.999429				-0.0648582	0.0206969	0.251996
seq.5719.66	Q15884	FAM189A2	FAM189A2_2	0.0193041	0.634287	0.911577	-0.0546989	0.207014	0.587037	0.0153685	0.705644	0.92885	-0.053405	0.219702	0.597717																			-0.00789574	0.871276	0.997943	0.0485413	0.476032	0.997947	0.0194743	0.780366	0.999429				0.0180047	0.813719	0.972431
seq.5721.1	Q15762	CD226	CD226_2	-0.00526713	0.675645	0.924424	0.00192544	0.886338	0.96879	-0.00516226	0.68281	0.921152	0.00151684	0.910648	0.975261																			0.00615027	0.674404	0.987797	0.0170659	0.442037	0.997947	-0.000851034	0.965773	0.999429				-0.0301513	0.243709	0.715407
seq.5722.78	P42785	PRCP	PRCP	-0.0121637	0.754898	0.946872	-0.0090829	0.827538	0.948709	-0.0128621	0.742193	0.938605	-0.010101	0.809215	0.942316																			0.0161227	0.729704	0.993125	0.0149256	0.824858	0.997947	0.00568457	0.929544	0.999429				-0.102546	0.168526	0.629427
seq.5723.4	P51460	INSL3	INSL3	-0.0644423	0.0952121	0.515957	-0.000949691	0.981707	0.995469	-0.0648903	0.0941642	0.51193	-0.00626947	0.879862	0.967078																			-0.0637896	0.165099	0.880265	-0.0277477	0.675971	0.997947	-0.10773	0.0953735	0.88379				-0.0703192	0.345231	0.805659
seq.5724.58	Q6UWP8	SBSN	SBSN	0.0226568	0.565972	0.886689	0.0401606	0.34064	0.703379	0.0254914	0.519505	0.867833	0.0421174	0.319138	0.684403																			0.0142291	0.759772	0.993416	0.0929622	0.154211	0.997947	-0.0244387	0.710747	0.999429				0.122015	0.113904	0.529471
seq.5725.1	Q99983	OMD	OMD_2	0.0114809	0.766031	0.949538	0.0749023	0.0692563	0.381995	0.0167509	0.664432	0.916379	0.0762281	0.0653959	0.375681																			0.00737326	0.873782	0.997943	-0.00396558	0.951716	0.997947	0.0525795	0.416586	0.990845				0.0479531	0.508845	0.895623
seq.5726.49	Q6PDA7	SPAG11A	SPAG11A	0.0139658	0.730023	0.938548	0.0106184	0.806629	0.943033	0.0148371	0.714955	0.932578	0.0118698	0.785175	0.932804																			0.055852	0.2502	0.912638	-0.0426809	0.532397	0.997947	0.106569	0.127245	0.914522				0.0199794	0.793154	0.96736
seq.5727.35	Q6Y288	B3GLCT	B3GLCT	0.0131934	0.590462	0.896625	-5.29688e-05	0.99839	0.999213	0.0132635	0.589833	0.893214	0.00100645	0.969517	0.990943																			0.0160314	0.568668	0.987797	0.00982234	0.799713	0.997947	0.0180078	0.709508	0.999429				0.00333276	0.947523	0.988866
seq.5728.60	Q96LA6	FCRL1	FCRL1	-0.052942	0.14892	0.605536	-0.0534387	0.173369	0.545477	-0.0569481	0.121237	0.554208	-0.0579462	0.14055	0.500689																			-0.054561	0.21749	0.899603	-0.0294459	0.651143	0.997947	-0.074789	0.226418	0.965717				-0.0820472	0.249079	0.720056
seq.5729.27	Q9BQB4	SOST	SOST_2	0.0308628	0.426074	0.83021	0.000165916	0.996809	0.998497	0.0310674	0.424832	0.829622	0.0027813	0.946736	0.985522																			0.0566414	0.228697	0.901368	0.0379225	0.550138	0.997947	0.0907104	0.185694	0.958158				0.00194627	0.978621	0.995456
seq.5730.60	O95715	CXCL14	CXCL14	-0.0272205	0.395067	0.811178	-0.0873496	0.010462	0.179396	-0.0338314	0.289718	0.735399	-0.0901812	0.00841675	0.161358																			-0.017931	0.6375	0.987797	-0.0275337	0.599653	0.997947	0.00629752	0.90366	0.999429				-0.0409581	0.477013	0.883111
seq.5731.1	Q6UWN8	SPINK6	SPINK6	0.0100785	0.798321	0.954186	0.0357642	0.396951	0.746728	0.0128343	0.74573	0.938929	0.0368641	0.384477	0.735148																			0.00838296	0.858266	0.997185	-0.0845208	0.21479	0.997947	0.111746	0.0848528	0.872145				0.0146183	0.847053	0.979009
seq.5733.61	P01566	IFNA10	IFNA10_2	0.0216177	0.594883	0.896837	-0.1074	0.0132592	0.196419	0.0142994	0.724651	0.936006	-0.106274	0.014585	0.206313																			0.0162532	0.739334	0.993125	0.118306	0.0881913	0.997947	-0.0772721	0.268359	0.97057				-0.0100538	0.896628	0.984557
seq.5734.13	Q96NY8	NECTIN4	NECTIN4	-0.000545967	0.988961	0.997644	-0.0173705	0.680846	0.889251	-0.00186298	0.962491	0.991788	-0.0175308	0.679297	0.886341																			-0.0359691	0.44332	0.962333	-0.103543	0.116742	0.997947	0.0137184	0.838865	0.999429				0.0930468	0.225366	0.695869
seq.5735.54	Q96EU7	C1GALT1C1	C1GALT1C1	0.0329403	0.409902	0.821133	-0.0245949	0.565094	0.838142	0.0312557	0.436093	0.832749	-0.0218377	0.610816	0.857874																			0.0246152	0.606765	0.987797	0.0019329	0.97762	0.997947	0.0460275	0.497992	0.999429				0.0864728	0.26379	0.736625
seq.5736.1	Q5T2D2	TREML2	TREML2	-0.0434771	0.274001	0.723834	-0.0183375	0.666518	0.885391	-0.0449785	0.259363	0.715976	-0.0218735	0.608135	0.856645																			-0.0769325	0.105656	0.823772	0.00354664	0.958176	0.997947	-0.162599	0.0173845	0.705188				0.0495359	0.520065	0.898702
seq.5737.61	Q92854	SEMA4D	SEMA4D	0.00631894	0.872591	0.976901	-0.00879677	0.834723	0.951041	0.00574221	0.884539	0.978988	-0.00834226	0.843696	0.955827																			-0.0194971	0.680526	0.988985	-0.0391329	0.560853	0.997947	-0.00631026	0.925821	0.999429				0.119734	0.103775	0.51315
seq.5738.25	P24821	TNC	TNC_4	0.0120166	0.761552	0.949408	0.0770943	0.0684827	0.381413	0.0174419	0.659875	0.9158	0.0784748	0.0645925	0.373482																			0.0269277	0.566492	0.987797	0.0244234	0.715208	0.997947	0.039246	0.559519	0.999429				-0.00747207	0.922608	0.987163
seq.5739.75	P60985	KRTDAP	KRTDAP	-0.0298473	0.462493	0.851141	0.0105781	0.808094	0.943575	-0.0292447	0.473349	0.852961	0.00806853	0.853545	0.957173																			-0.045899	0.344793	0.944936	-0.00264511	0.96963	0.997947	-0.0860769	0.21401	0.965717				0.0278691	0.72058	0.947345
seq.5740.17	Q9Y6N7	ROBO1	ROBO1	0.0210122	0.526326	0.872221	0.112866	0.00138565	0.0807555	0.0288269	0.382292	0.803385	0.115102	0.00114902	0.0778992																			0.0219303	0.565015	0.987797	0.041544	0.438221	0.997947	0.00435547	0.936938	0.999429				0.020654	0.766318	0.961233
seq.5741.55	P12724	RNASE3	RNASE3_2	0.0360471	0.371985	0.799302	-0.0893434	0.0383	0.300301	0.0303202	0.452644	0.842505	-0.0870614	0.0440949	0.322611																			0.0173869	0.720981	0.993125	0.058536	0.399927	0.997947	-0.0271664	0.695437	0.999429				0.103738	0.166557	0.62674
seq.5742.14	Q9NPH0	ACP6	ACP6	0.0120983	0.765139	0.949408	0.0367454	0.396564	0.746696	0.0147446	0.716613	0.93355	0.0379245	0.383263	0.734462																			0.0567445	0.243126	0.911925	0.0638483	0.357528	0.997947	0.0552565	0.427681	0.994435				-0.134548	0.0814268	0.456512
seq.5743.82	Q16568	CARTPT	CARTPT	0.0290769	0.466583	0.854249	0.132861	0.00179356	0.0869944	0.0384878	0.332982	0.771532	0.135909	0.00144949	0.0787026																			0.0131746	0.778694	0.995357	-0.0202178	0.759916	0.997947	0.0519662	0.441997	0.998995				0.0752674	0.332083	0.793202
seq.5745.64	O43692	PI15	PI15	0.00111401	0.977893	0.99751	-0.0944204	0.0278481	0.266939	-0.00548761	0.891385	0.979959	-0.0948576	0.0276874	0.266287																			-0.0322733	0.503349	0.982161	-0.0501371	0.463993	0.997947	-0.00285528	0.96721	0.999429				0.109923	0.150443	0.598563
seq.5746.37	P98172	EFNB1	EFNB1_2	-0.0444714	0.269731	0.722423	0.04975	0.24861	0.629215	-0.0412519	0.307174	0.749921	0.0464771	0.282384	0.656187																			-0.0469807	0.330543	0.944936	-0.0635346	0.354903	0.997947	-0.0258572	0.709382	0.999429				0.00838943	0.911063	0.986446
seq.5747.67	P02818	BGLAP	BGLAP_2	-0.0386644	0.242971	0.698243	0.02025	0.567188	0.838936	-0.0373944	0.260588	0.717182	0.0170763	0.630431	0.866239																			-0.032244	0.420028	0.957332	-0.0409858	0.477464	0.997947	-0.0181216	0.749341	0.999429				-0.0413376	0.503705	0.893472
seq.5748.20	Q13510	ASAH1	ASAH1	0.000558712	0.965545	0.995584	-0.0139481	0.313337	0.683022	-0.000407814	0.974916	0.993523	-0.0139804	0.31394	0.681741																			0.0213776	0.140554	0.864616	0.0458887	0.0341203	0.997947	-0.000809959	0.967744	0.999429				-0.0533849	0.0549964	0.389358
seq.5749.53	P04118	CLPS	CLPS	-0.0398189	0.313124	0.754583	0.0494198	0.241787	0.621751	-0.0366771	0.353977	0.784996	0.0465898	0.271083	0.64411																			-0.0969112	0.036425	0.659114	-0.193798	0.00277553	0.396465	-0.013752	0.837334	0.999429				0.066932	0.384396	0.830225
seq.5751.14	Q6P1Q0	LETMD1	LETMD1	0.0742127	0.0230582	0.335168	0.0138366	0.692715	0.89317	0.0757272	0.0208871	0.32444	0.0203033	0.561893	0.83393																			0.067619	0.0685536	0.778003	0.0012145	0.980771	0.997947	0.141484	0.00996812	0.613906				0.0452072	0.50445	0.894357
seq.5752.63	Q96L08	SUSD3	SUSD3	0.0528629	0.139384	0.586468	0.0295143	0.440297	0.775252	0.0553955	0.122671	0.555757	0.0341997	0.372215	0.724577																			0.0536066	0.199053	0.899603	0.0433215	0.463949	0.997947	0.0727459	0.228306	0.965717				0.0180357	0.800835	0.970541
seq.5753.21	Q7Z5A9	TAFA1	TAFA1	-0.000848299	0.98303	0.997644	-0.0436318	0.305929	0.676792	-0.00368859	0.926481	0.986338	-0.0439046	0.304469	0.675073																			-0.0168402	0.724819	0.993125	-0.00653602	0.92312	0.997947	-0.0198395	0.774635	0.999429				0.0375207	0.627338	0.93071
seq.5754.76	Q9Y581	INSL6	INSL6	0.0701707	0.0419228	0.39938	-0.0250115	0.4985	0.805583	0.0688051	0.0468053	0.405442	-0.0194976	0.597868	0.851307																			0.0596069	0.157046	0.875758	0.0026403	0.965462	0.997947	0.105877	0.0814012	0.869815				0.108594	0.0817921	0.456953
seq.5755.29	P09681	GIP	GIP_2	0.00750884	0.850726	0.972926	0.015953	0.709148	0.901124	0.00869798	0.82805	0.965206	0.0166662	0.697849	0.895724																			-0.00183237	0.969391	0.997943	0.0437589	0.491685	0.997947	-0.0214248	0.755632	0.999429				0.0064917	0.932598	0.987457
seq.5756.66	Q9BXP8	PAPPA2	PAPPA2	0.0643718	0.108091	0.534217	-0.114748	0.007331	0.153467	0.0567152	0.15601	0.613346	-0.110236	0.0101233	0.175592																			0.0712677	0.138922	0.864616	0.0813892	0.235434	0.997947	0.0654194	0.346283	0.981253				0.0282474	0.713901	0.94732
seq.5757.45	O95467	GNAS	GNAS_2	0.0693254	0.0878343	0.501075	-0.0484243	0.264984	0.640113	0.0661897	0.104187	0.529659	-0.0428961	0.324205	0.690191																			0.0619338	0.204127	0.899603	0.0181024	0.795656	0.997947	0.103459	0.136276	0.918811				0.12562	0.103742	0.51315
seq.5758.49	Q9UKQ9	KLK9	KLK9	0.0469384	0.223789	0.685465	-0.0815697	0.0477667	0.330536	0.0407944	0.291023	0.736658	-0.0778919	0.0595761	0.361217																			0.0444122	0.333021	0.944936	0.00091673	0.987916	0.998617	0.0705445	0.299075	0.97164				0.201232	0.00844467	0.191054
seq.5759.10	P52797	EFNA3	EFNA3_2	0.0509855	0.189756	0.656115	-0.00153331	0.970632	0.992653	0.051153	0.189847	0.650315	0.00245872	0.953022	0.986782																			0.0837558	0.0729143	0.78512	0.0729953	0.274899	0.997947	0.0249231	0.705581	0.999429				-0.00634314	0.931914	0.987457
seq.5762.35	Q08648	SPAG11B	SPAG11B	0.00244156	0.95016	0.995123	0.0471127	0.259057	0.635965	0.00558228	0.886616	0.979108	0.0475344	0.256393	0.63104																			-0.011419	0.805511	0.996604	-0.0213655	0.7507	0.997947	-0.018798	0.772384	0.999429				0.057533	0.446781	0.872237
seq.5763.67	Q8WTQ1	DEFB104A	DEFB104A	0.0037397	0.894317	0.982373	-0.0239374	0.426827	0.765996	0.00205314	0.942045	0.988797	-0.0237705	0.431764	0.769046																			-0.031822	0.358738	0.94512	-0.0361199	0.430223	0.997947	-0.00796173	0.872755	0.999429				0.0734239	0.177481	0.642619
seq.5764.4	Q10471	GALNT2	GALNT2	0.00523818	0.892804	0.981558	0.0126477	0.760872	0.923827	0.00608135	0.876063	0.976977	0.0130953	0.75344	0.92036																			-0.0299017	0.512948	0.983634	0.0284987	0.650888	0.997947	-0.0925088	0.167477	0.956075				0.140968	0.0578832	0.399819
seq.5765.53	Q5J5C9	DEFB121	DEFB121	-0.00673233	0.836084	0.967167	0.0162606	0.640939	0.872425	-0.00568526	0.86173	0.974362	0.0158287	0.65091	0.875045																			0.0244096	0.551944	0.987797	-0.0618098	0.286448	0.997947	-0.00149014	0.9797	0.999429				-0.0219546	0.728903	0.948733
seq.5792.8	P02771	AFP	AFP	0.0157321	0.694335	0.928964	-0.0480952	0.261119	0.637011	0.0123911	0.757559	0.942099	-0.0470894	0.272954	0.644838																			0.0158338	0.739656	0.993125	-0.00518335	0.938883	0.997947	0.0295265	0.665579	0.999429				-0.00468802	0.951406	0.989633
seq.5798.3	P55957	BID	BID	-0.0535082	0.0232693	0.337012	0.0397155	0.115755	0.467705	-0.0510106	0.0308374	0.357155	0.0356244	0.15814	0.526742																			-0.0340708	0.220754	0.899603	-0.0257528	0.570363	0.997947	-0.0447308	0.153176	0.937509				-0.096953	0.0392382	0.333682
seq.5801.72	P01138	NGF	NGF	0.0163922	0.673858	0.924424	-0.0514252	0.216774	0.597301	0.0130176	0.738759	0.938605	-0.0504287	0.22733	0.605079																			0.0485461	0.297922	0.935904	0.0160464	0.811581	0.997947	0.0783799	0.233574	0.965717				-0.0748352	0.309138	0.774272
seq.5803.24	P01024	C3	C3_6	-0.0631097	0.116098	0.547961	-0.100662	0.018922	0.233042	-0.0704026	0.0792417	0.484083	-0.10619	0.0134043	0.197106																			-0.0779067	0.106073	0.823772	-0.0494457	0.468165	0.997947	-0.0879361	0.197655	0.963535				-0.039979	0.591222	0.920209
seq.5807.77	P32970	CD70	CD70_1	0.0157244	0.668535	0.922401	0.0277797	0.479556	0.795532	0.0176507	0.631784	0.906715	0.0291166	0.460088	0.782265																			0.0535762	0.227861	0.899603	-0.0268935	0.661679	0.997947	0.0808532	0.18063	0.958158				-0.0211004	0.770683	0.961643
seq.5810.25	P13385	TDGF1	TDGF1	-0.0322069	0.424854	0.83021	0.0905464	0.0357268	0.294715	-0.0260898	0.518006	0.86638	0.0884813	0.0407841	0.314405																			0.0215834	0.655179	0.987797	0.0522758	0.451041	0.997947	-0.0163981	0.810711	0.999429				-0.166365	0.0298842	0.293354
seq.5813.58	P01588	EPO	EPO	-0.0320836	0.393664	0.810164	0.0490255	0.223638	0.602963	-0.0285704	0.448841	0.841849	0.0465503	0.249585	0.627249																			-0.0464732	0.302695	0.938754	-0.0635	0.31308	0.997947	-0.0207662	0.75367	0.999429				0.00867763	0.901719	0.984557
seq.5822.22	P39905	GDNF	GDNF	0.0318772	0.415003	0.825361	-0.0742699	0.0763635	0.397931	0.0266229	0.496622	0.859683	-0.0720353	0.0867157	0.421993																			0.0399825	0.398724	0.955777	0.167508	0.00903548	0.736669	0.0302263	0.662835	0.999429				-0.00854247	0.906261	0.985174
seq.5825.49	P15260	IFNGR1	IFNGR1	-0.0383985	0.281564	0.72789	0.100047	0.00849922	0.162739	-0.0316869	0.373267	0.799544	0.0975579	0.0104947	0.179005																			-0.024855	0.549596	0.987797	-0.0523006	0.403038	0.997947	-0.0162657	0.777926	0.999429				-0.0404884	0.563731	0.911251
seq.5834.18	P15248	IL9	IL9	0.03952	0.327822	0.766426	0.0597143	0.167319	0.535891	0.0438447	0.278556	0.72557	0.0631588	0.145208	0.507844																			-0.0528829	0.271707	0.923471	-0.104778	0.124258	0.997947	-0.019902	0.772499	0.999429				0.199616	0.00803407	0.185216
seq.5837.49	P42702	LIFR	LIFR	0.0536489	0.107187	0.533372	0.0679555	0.0564071	0.351945	0.058668	0.078238	0.483137	0.0725992	0.0417772	0.31696																			0.0540457	0.162723	0.878679	0.0315596	0.577801	0.997947	0.0783941	0.152506	0.937509				0.0348263	0.604524	0.923648
seq.5843.60	Q96KQ7	EHMT2	EHMT2	0.0420811	0.258225	0.713645	0.0669237	0.0926711	0.428944	0.0469649	0.20753	0.668372	0.0706411	0.0766213	0.402441																			0.0452519	0.300346	0.937454	0.0683561	0.277003	0.997947	0.0187044	0.76214	0.999429				0.0364432	0.620563	0.928591
seq.5846.24	Q13253	NOG	NOG_1	0.054106	0.173374	0.637955	0.0616395	0.147241	0.511031	0.0586891	0.140418	0.586779	0.0662874	0.119792	0.467399																			0.0859232	0.0712299	0.782508	0.0948302	0.165275	0.997947	0.0874311	0.19442	0.961435				-0.00415431	0.956413	0.989811
seq.5852.6	P80511	S100A12	S100A12	0.0499374	0.209475	0.672555	-0.0254747	0.549527	0.833297	0.0484439	0.22495	0.683139	-0.0216549	0.611759	0.857901																			0.0828059	0.0822922	0.797622	0.0588103	0.388098	0.997947	0.123131	0.0733263	0.868006				-0.0518858	0.4928	0.890168
seq.5854.60	P10636	MAPT	MAPT	0.0488133	0.201902	0.667384	-0.0497967	0.222847	0.60171	0.0454555	0.23597	0.690095	-0.0460138	0.26125	0.633359																			0.0464219	0.310088	0.942592	0.0306837	0.640682	0.997947	0.0730128	0.262208	0.96932				0.0913804	0.20637	0.674403
seq.5858.6	P63104	YWHAZ	YWHAZ	-0.0207062	0.396828	0.812901	0.0354365	0.175157	0.546944	-0.0183568	0.453516	0.843037	0.0339835	0.194878	0.571533																			0.00152041	0.959255	0.997943	-0.0272107	0.522042	0.997947	0.0200308	0.633721	0.999429				-0.0812224	0.0680377	0.423132
seq.5861.78	P46952	HAAO	HAAO	0.00907558	0.809889	0.959223	0.00898957	0.82399	0.948056	0.00978013	0.796196	0.954922	0.00979688	0.809181	0.942316																			0.0297209	0.507706	0.982621	0.00303776	0.961959	0.997947	0.0640587	0.319148	0.97164				-0.0173887	0.812724	0.971752
seq.5864.10	P04075	ALDOA	ALDOA	-0.0210788	0.179428	0.646776	0.00778989	0.642916	0.872999	-0.0206584	0.189729	0.650315	0.00618394	0.713395	0.902005																			0.00172078	0.909087	0.997943	0.00774479	0.733329	0.997947	-0.000695695	0.972911	0.999429				-0.0630735	0.114989	0.53244
seq.5867.60	P05089	ARG1	ARG1	-0.0268482	0.508675	0.862918	-0.0316243	0.466589	0.789065	-0.0291887	0.473804	0.852961	-0.0339268	0.436226	0.77215																			-0.0172648	0.722387	0.993125	-0.0238614	0.731447	0.997947	-0.00998595	0.88439	0.999429				-0.103573	0.18394	0.65244
seq.5870.23	Q92934	BAD	BAD	-0.0089552	0.483057	0.859149	-0.00851786	0.532977	0.825939	-0.00959659	0.453726	0.843213	-0.00927745	0.498441	0.807647																			0.00299117	0.843688	0.996759	-0.0142306	0.513764	0.997947	0.0185646	0.383792	0.990845				-0.052989	0.0291116	0.289928
seq.5879.51	Q13561	DCTN2	DCTN2	-0.0259974	0.501654	0.862277	-0.0820867	0.0470396	0.328241	-0.0318047	0.411189	0.819551	-0.0845856	0.0413358	0.316314																			-0.0540038	0.242302	0.911925	-0.0105309	0.875415	0.997947	-0.0957979	0.144307	0.927291				0.0373447	0.616485	0.928348
seq.5882.34	P24534	EEF1B2	EEF1B2	0.00882039	0.70404	0.930267	-0.0119391	0.630825	0.868304	0.00803898	0.730056	0.936815	-0.0113028	0.650271	0.875045																			0.0142992	0.621988	0.987797	0.00482017	0.897335	0.997947	0.0230792	0.601164	0.999429				-0.0176076	0.659983	0.938729
seq.5885.55	Q15056	EIF4H	EIF4H	-0.0404797	0.00980054	0.254082	0.0286701	0.0878229	0.41789	-0.0387094	0.0136504	0.279736	0.0256062	0.126742	0.481433																			-0.018394	0.306207	0.941374	-0.0192921	0.452149	0.997947	-0.0249319	0.330827	0.975664				-0.0849749	0.00922588	0.195826
seq.5888.29	P63241	EIF5A	EIF5A	-0.00749516	0.631475	0.910951	0.0218258	0.191502	0.566649	-0.00601918	0.700719	0.926434	0.0213494	0.202913	0.581292																			0.0130787	0.476459	0.973652	0.0089431	0.720537	0.997947	0.0128306	0.635671	0.999429				-0.0777644	0.0104557	0.201954
seq.5897.58	P07492	GRP	GRP_1	0.0685253	0.0891926	0.503991	0.0758123	0.078349	0.400754	0.0738072	0.0672857	0.464182	0.0812857	0.0592728	0.360631																			0.0929619	0.0519238	0.722534	0.13211	0.0508368	0.997947	0.0143496	0.835763	0.999429				0.0654637	0.397707	0.837611
seq.5900.11	P49773	HINT1	HINT1	0.0076342	0.780126	0.949792	0.00205768	0.943934	0.98459	0.00785531	0.774909	0.94766	0.00277428	0.924791	0.980749																			0.0134804	0.687339	0.989123	-0.0159417	0.751038	0.997947	0.0514748	0.262633	0.96932				-0.0302945	0.581613	0.917579
seq.5903.91	P11142	HSPA8	HSPA8	0.000454547	0.990771	0.997644	-0.0716402	0.0878829	0.417902	-0.00449343	0.90907	0.983802	-0.0719934	0.0874402	0.422431																			-0.0032307	0.944869	0.997943	-0.0130405	0.844411	0.997947	0.0218751	0.750002	0.999429				0.0169998	0.82258	0.973869
seq.5909.51	P15531	NME1	NME1	-0.0232922	0.324962	0.763108	-0.00347013	0.89097	0.970418	-0.0236553	0.319153	0.759564	-0.00531754	0.834066	0.953391																			-0.00306273	0.900871	0.997943	0.0422441	0.166188	0.997947	-0.0415612	0.271879	0.97164				-0.0390915	0.449871	0.874841
seq.5915.58	P50542	PEX5	PEX5	-0.018432	0.633773	0.911017	0.0256611	0.534796	0.827496	-0.0166268	0.668522	0.916717	0.0242474	0.559041	0.832913																			-0.0561089	0.206163	0.899603	-0.0425018	0.502356	0.997947	-0.0759585	0.230517	0.965717				0.106833	0.1636	0.618488
seq.5927.4	O95389	CCN6	CCN6	-0.0241841	0.551197	0.882111	0.0108523	0.803002	0.941557	-0.0235077	0.564031	0.881675	0.00876873	0.840878	0.955068																			-0.0406188	0.405034	0.956121	0.0161742	0.816337	0.997947	-0.109479	0.112549	0.90481				0.0219144	0.773544	0.961791
seq.5930.54	P19429	TNNI3	TNNI3_2	-0.0148522	0.710027	0.931494	-0.0616805	0.148712	0.511547	-0.0195725	0.624923	0.904722	-0.0633506	0.139545	0.50005																			-0.0414882	0.386563	0.953322	0.0242477	0.722464	0.997947	-0.0106559	0.876042	0.999429				-0.0793757	0.298668	0.766574
seq.5934.1	P02794	FTH1	FTH1_2	0.0421485	0.258046	0.713422	-0.00987166	0.804564	0.94202	0.0416942	0.264895	0.720438	-0.00657147	0.869491	0.963857																			-0.00747481	0.864683	0.997943	-0.0532696	0.35461	0.997947	0.0381425	0.560911	0.999429				0.173689	0.0183195	0.24221
seq.5936.53	P01375	TNF	TNF_2	0.0648866	0.0595278	0.438041	-0.0474875	0.198246	0.575416	0.0617376	0.0738085	0.475705	-0.0422033	0.253467	0.630018																			0.0825419	0.0438898	0.689854	0.00308724	0.953629	0.997947	0.16126	0.00911125	0.592908				-0.0138397	0.831244	0.974802
seq.5939.42	O43508	TNFSF12	TNFSF12	0.0474293	0.231474	0.686963	0.069377	0.101435	0.444349	0.0528098	0.183429	0.643681	0.0737791	0.082313	0.413471																			0.0524956	0.265914	0.92135	0.0506839	0.452386	0.997947	0.0534232	0.431943	0.994992				0.0265358	0.72744	0.948574
seq.5947.90	P40225	THPO	THPO_1	-0.0649398	0.0259345	0.346656	0.0225111	0.471139	0.790919	-0.0636794	0.0295425	0.350737	0.0171629	0.582699	0.844432																			-0.0727612	0.037059	0.660658	-0.0980321	0.0648063	0.997947	-0.0501919	0.288396	0.97164				-0.0507749	0.370772	0.819253
seq.5954.62	P01270	PTH	PTH_2	0.041645	0.291583	0.737563	0.0202658	0.631596	0.868304	0.0432829	0.274621	0.723546	0.0236918	0.576113	0.841079																			0.0554077	0.242739	0.911925	0.020081	0.762406	0.997947	0.0947836	0.16134	0.944166				-0.00058579	0.993797	0.999314
seq.5957.30	P61278	SST	SST	0.0348793	0.381397	0.801809	0.0556408	0.191703	0.566774	0.0386791	0.332563	0.771429	0.0585162	0.170831	0.541795																			-0.00951069	0.844086	0.996759	0.0448278	0.513865	0.997947	-0.0823732	0.236154	0.965717				0.145348	0.0554388	0.391728
seq.5970.61	O14960	LECT2	LECT2_2	-0.0694398	0.0822516	0.489945	-0.107833	0.0115725	0.188167	-0.0774443	0.0521688	0.422761	-0.114058	0.00762189	0.156149																			-0.104736	0.0301152	0.619908	-0.120763	0.0800538	0.997947	-0.0914389	0.191329	0.960645				0.00805807	0.916817	0.987163
seq.5980.55	Q53S33	BOLA3	BOLA3	-0.0385548	0.0217643	0.328268	0.00310257	0.863287	0.960746	-0.0385512	0.0222472	0.329969	5.11574e-05	0.997733	0.99854																			-0.0282969	0.179017	0.89437	-0.025319	0.426864	0.997947	-0.030236	0.289372	0.97164				-0.0701728	0.0155103	0.227083
seq.5981.6	P30042	ES1	ES1	-0.0384963	0.327328	0.766253	-0.0124961	0.766611	0.925856	-0.0395986	0.315392	0.757832	-0.0156871	0.710234	0.90061																			-0.0192156	0.683413	0.989123	0.0531283	0.43525	0.997947	-0.11334	0.0933478	0.88379				-0.0830265	0.2711	0.744707
seq.5982.50	Q03591	CFHR1	CFHR1_2	-0.0594931	0.142352	0.592766	-0.0293176	0.499548	0.806134	-0.0618584	0.128344	0.56895	-0.0342138	0.431518	0.768994																			-0.0608759	0.21084	0.899603	-0.0133687	0.847144	0.997947	-0.112309	0.103681	0.89492				-0.0736158	0.342584	0.803518
seq.5988.49	O43557	TNFSF14	TNFSF14_2	-0.0790155	0.0494123	0.412616	-0.0506836	0.239375	0.619044	-0.0829906	0.0394805	0.387127	-0.0572801	0.18374	0.555984																			-0.0701072	0.143395	0.867322	-0.017036	0.802917	0.997947	-0.120186	0.0812055	0.869815				-0.0758776	0.329002	0.789974
seq.5992.50	P01732	CD8A	CD8A_3	-0.0233807	0.543407	0.878971	-0.011495	0.779948	0.93288	-0.0243011	0.529075	0.869613	-0.0134029	0.745397	0.916183																			0.00249902	0.956968	0.997943	-0.00507127	0.939153	0.997947	0.0196512	0.767806	0.999429				-0.0888781	0.224987	0.695387
seq.6003.28	Q99519	NEU1	NEU1_2	0.0121028	0.757587	0.947842	0.100303	0.0166822	0.215861	0.0199025	0.611555	0.901435	0.102048	0.0152884	0.209913																			0.0303014	0.513328	0.983737	0.0195275	0.763988	0.997947	0.00799523	0.903938	0.999429				0.124728	0.0992848	0.506506
seq.6019.12	P0C862	C1QTNF9	C1QTNF9_2	-0.1128	0.00435999	0.184666	-0.0637206	0.133226	0.491916	-0.11785	0.00293688	0.153922	-0.0730487	0.0841486	0.415961																			-0.132994	0.00515326	0.338212	-0.122586	0.0715108	0.997947	-0.140979	0.038499	0.792683				-0.0279213	0.707067	0.945986
seq.6020.52	O95399	UTS2	UTS2	-0.0979888	0.0129134	0.282047	-0.0302306	0.474503	0.792996	-0.100629	0.0109135	0.265618	-0.0381956	0.365437	0.719734																			-0.119048	0.0116995	0.462097	-0.107844	0.111228	0.997947	-0.128517	0.0569398	0.840718				-0.00575565	0.938135	0.98768
seq.6022.57	Q99435	NELL2	NELL2	-0.00296962	0.93331	0.994488	0.0865456	0.0224366	0.249162	0.00310377	0.930262	0.986338	0.0867945	0.022538	0.24802																			0.00817772	0.845839	0.996759	0.0453063	0.445635	0.997947	-0.0237183	0.696492	0.999429				-0.0134201	0.847372	0.979009
seq.6024.68	P16870	CPE	CPE_2	0.044722	0.27018	0.723094	-0.0641888	0.138981	0.500484	0.0404216	0.319907	0.76052	-0.0609217	0.161396	0.530342																			0.0277831	0.567815	0.987797	0.0121239	0.860564	0.997947	0.0563561	0.416246	0.990845				0.0715786	0.359195	0.814146
seq.6027.31	Q8WXF3	RLN3	RLN3	0.0775086	0.0325516	0.361829	-0.0494828	0.202762	0.581902	0.0744693	0.0404868	0.387577	-0.0435285	0.262532	0.634766																			0.062528	0.16011	0.878679	0.0405296	0.530618	0.997947	0.0891675	0.151504	0.937509				0.0448727	0.497289	0.89052
seq.6035.2	P15907	ST6GAL1	ST6GAL1	0.084149	0.0365381	0.383037	-0.0777867	0.0708046	0.384074	0.0792381	0.0492069	0.413463	-0.07157	0.0964943	0.436893																			0.0393724	0.413766	0.95686	0.116665	0.0894032	0.997947	-0.0168751	0.807808	0.999429				0.204966	0.00694609	0.176249
seq.6036.78	Q5JZY3	EPHA10	EPHA10_2	-0.0473589	0.220409	0.683486	-0.0520231	0.208876	0.589562	-0.0511839	0.186291	0.648304	-0.0560326	0.176829	0.550544																			-0.0352354	0.447404	0.963892	-0.0616975	0.3683	0.997947	-0.00510396	0.941507	0.999429				-0.0577957	0.428751	0.862832
seq.6039.24	P24387	CRHBP	CRHBP	-0.0939357	0.0146364	0.293735	-0.0197624	0.632047	0.868304	-0.0958396	0.0130469	0.275876	-0.0273904	0.506318	0.809925																			-0.091934	0.045565	0.691534	-0.112389	0.0841118	0.997947	-0.0555246	0.396766	0.990845				-0.141879	0.0557621	0.392869
seq.6042.52	P24821	TNC	TNC_5	0.0165131	0.636836	0.912118	0.123511	0.000917184	0.0755352	0.0251898	0.468949	0.852423	0.125504	0.000786975	0.0690737																			0.0210506	0.607132	0.987797	-0.00528528	0.93084	0.997947	0.0457431	0.414114	0.990845				0.0227594	0.745792	0.953539
seq.6049.64	Q13332	PTPRS	PTPRS	0.0430234	0.232374	0.688175	0.0955279	0.0130275	0.19596	0.0499007	0.165294	0.622972	0.0994777	0.00987949	0.174659																			0.0699123	0.107877	0.824709	0.0333742	0.586438	0.997947	0.0986456	0.111546	0.90481				-0.00362178	0.95691	0.989811
seq.6054.6	O95157	NXPH3	NXPH3	0.037932	0.308264	0.753879	0.0193716	0.626953	0.865521	0.0394543	0.290815	0.736643	0.0224377	0.57446	0.840013																			0.0431071	0.324087	0.944012	0.0439655	0.483577	0.997947	0.0469757	0.453264	0.999429				0.0125043	0.866054	0.981246
seq.6055.53	P17181	IFNAR1	IFNAR1_1	-0.0849974	0.0205338	0.322511	0.00355226	0.928065	0.979721	-0.0852181	0.0206553	0.32444	-0.00319295	0.935272	0.982899																			-0.0994421	0.0243164	0.591575	-0.0771493	0.230863	0.997947	-0.118405	0.052227	0.827368				-0.015684	0.815746	0.973035
seq.6060.2	P12273	PIP	PIP	0.0256119	0.502604	0.862302	-0.0857968	0.035533	0.294491	0.0197886	0.604488	0.897408	-0.0842305	0.0396744	0.310783																			-0.00998085	0.825742	0.996604	-0.110248	0.0867617	0.997947	0.0931194	0.167132	0.956075				0.0832871	0.271414	0.745009
seq.6064.4	Q9BS26	ERP44	ERP44	0.0291366	0.34372	0.776962	0.0297514	0.36624	0.721006	0.0313651	0.309453	0.751501	0.032234	0.328953	0.695019																			0.037406	0.307115	0.941885	0.0470171	0.378659	0.997947	0.0249489	0.626379	0.999429				0.024183	0.689986	0.944632
seq.6069.71	Q8NBJ7	SUMF2	SUMF2	-0.00470935	0.90252	0.986433	-0.0360488	0.380298	0.733512	-0.00721383	0.8516	0.971029	-0.0366126	0.374553	0.725181																			0.0226487	0.623012	0.987797	-0.0285454	0.670468	0.997947	0.0836442	0.193837	0.961435				-0.132009	0.0717451	0.430782
seq.6075.61	P07686	HEXB	HEXB_2	0.0540324	0.173189	0.637955	0.00550915	0.896761	0.970569	0.0547041	0.169391	0.627965	0.0097982	0.817846	0.946359																			0.0620033	0.194516	0.899603	0.00140441	0.983689	0.998617	0.108306	0.113549	0.90481				0.03803	0.613282	0.928348
seq.6077.63	Q9NZK5	ADA2	ADA2	-0.0109181	0.781517	0.94986	-0.0154569	0.713649	0.90259	-0.0120526	0.760282	0.942867	-0.0164109	0.69783	0.895724																			-0.0189604	0.688967	0.990087	0.00592091	0.93161	0.997947	-0.0418189	0.532122	0.999429				0.0280725	0.704214	0.944632
seq.6079.59	Q8TE99	PXYLP1	PXYLP1	0.0409752	0.292298	0.737579	-0.0677711	0.103623	0.448269	0.0364999	0.348918	0.779857	-0.0648842	0.120199	0.468175																			0.0873705	0.0607593	0.747315	0.170196	0.00910093	0.736669	-0.0603309	0.380675	0.990845				-0.00629917	0.932755	0.987457
seq.6081.52	Q9UKZ9	PCOLCE2	PCOLCE2	-0.0272876	0.478499	0.858724	-0.0470886	0.252889	0.631172	-0.0307111	0.426211	0.829828	-0.0495195	0.230658	0.60904																			-0.0230632	0.611465	0.987797	-0.0564145	0.389238	0.997947	-0.0046194	0.942491	0.999429				-0.11989	0.111437	0.525362
seq.6086.15	Q6WN34	CHRDL2	CHRDL2	0.0715224	0.0736895	0.470296	0.0193754	0.651078	0.877216	0.0732628	0.0678565	0.465038	0.0251743	0.557138	0.83137																			0.0925196	0.055429	0.734677	0.0845478	0.219257	0.997947	0.0870088	0.188629	0.959268				0.0267639	0.715932	0.94732
seq.6103.70	Q96RD9	FCRL5	FCRL5	0.0525846	0.186335	0.652966	-0.0451363	0.290294	0.664463	0.0497137	0.212812	0.675207	-0.0411474	0.336133	0.701038																			0.0716641	0.137152	0.862081	0.119568	0.0810777	0.997947	0.0280878	0.684105	0.999429				-0.00567295	0.938312	0.98768
seq.6104.1	Q8N441	FGFRL1	FGFRL1_1	-0.118538	0.00331835	0.16905	-0.0386211	0.372873	0.728404	-0.121909	0.00259747	0.145003	-0.0483563	0.262811	0.635018																			-0.140241	0.00370265	0.279319	-0.130916	0.0568574	0.997947	-0.148824	0.0318164	0.792683				-0.0176512	0.816559	0.973035
seq.6107.3	Q9UNI1	CELA1	CELA1	-0.00488158	0.898421	0.984356	0.106575	0.0090042	0.16768	0.00250007	0.947769	0.990353	0.106772	0.00912143	0.164887																			0.0138625	0.760391	0.993416	-0.0268127	0.684548	0.997947	0.0609421	0.336947	0.97873				-0.0188241	0.799278	0.969972
seq.6113.31	P14138	EDN3	EDN3_2	-0.107304	0.00760399	0.235027	-0.0399429	0.35434	0.713084	-0.110671	0.00604127	0.215256	-0.0487028	0.257606	0.631864																			-0.123526	0.0102347	0.446466	-0.102044	0.138249	0.997947	-0.148686	0.0319424	0.792683				-0.0254597	0.739285	0.950879
seq.6117.4	P16519	PCSK2	PCSK2_2	0.0138254	0.719918	0.934867	-0.0190131	0.644816	0.873788	0.0126069	0.744501	0.938605	-0.0180385	0.662918	0.880073																			0.0143069	0.757512	0.993416	-0.0802449	0.231315	0.997947	0.0300313	0.662073	0.999429				-0.00198344	0.978868	0.995456
seq.6119.14	Q7Z304	MAMDC2	MAMDC2	0.0367416	0.323076	0.762179	-0.083738	0.0351442	0.293607	0.0309725	0.404938	0.817102	-0.0812166	0.0416434	0.316757																			0.0439955	0.325263	0.944936	0.0581055	0.36668	0.997947	0.0631891	0.301831	0.97164				0.0045869	0.94882	0.988866
seq.6123.69	P04637	TP53	TP53_1	0.00699268	0.859497	0.97443	-0.0687203	0.103428	0.447698	0.00242611	0.951087	0.991084	-0.0685354	0.105525	0.452497																			0.0154245	0.74686	0.993223	0.0391161	0.57252	0.997947	-0.00392396	0.95304	0.999429				-0.0528639	0.469369	0.880707
seq.6151.18	P46734	MAP2K3	MAP2K3	-0.0144261	0.541788	0.878971	-0.0401439	0.112266	0.4647	-0.0172961	0.465123	0.849792	-0.041513	0.101627	0.446732																			0.0106432	0.697496	0.991465	0.061082	0.14371	0.997947	-0.0291012	0.425522	0.994377				-0.0782163	0.102729	0.51315
seq.6168.11	P04637	TP53	TP53_2	-0.0925388	0.0175908	0.306297	-0.0156241	0.708546	0.901124	-0.0941553	0.0160705	0.298772	-0.0231499	0.579269	0.841947																			-0.116117	0.0125577	0.466266	-0.095518	0.150736	0.997947	-0.125592	0.0548892	0.833058				2.66003e-05	0.999706	0.999978
seq.6172.7	P0CG48	UBC	UBC_1	-0.0417256	0.235626	0.690481	-0.12048	0.00131939	0.0807555	-0.0505716	0.148561	0.600927	-0.124592	0.000920499	0.0728866																			-0.0592296	0.157053	0.875758	-0.117161	0.0548707	0.997947	0.017321	0.771642	0.999429				-0.0458659	0.481533	0.884758
seq.6207.10	P07602	PSAP	PSAP	-0.0111055	0.780433	0.949792	0.128307	0.00251951	0.0971054	-0.00224736	0.954842	0.991198	0.128129	0.00264551	0.0998578																			-0.00622152	0.897227	0.997943	0.0489446	0.476043	0.997947	-0.0807125	0.245907	0.965717				0.0380277	0.621563	0.928591
seq.6209.2	P19801	AOC1	AOC1_2	0.0420948	0.284502	0.731332	0.00480705	0.909008	0.975276	0.0426585	0.279797	0.727085	0.00816962	0.846385	0.956257																			0.00986589	0.832734	0.996604	0.00114746	0.986509	0.998617	0.0142012	0.827385	0.999429				0.0976881	0.199404	0.668217
seq.6210.100	P01569	IFNA5	IFNA5	-0.058421	0.114001	0.544616	-0.00266112	0.946388	0.984779	-0.0589239	0.112184	0.540519	-0.00730304	0.853805	0.957213																			-0.100395	0.0223847	0.577884	-0.101933	0.11605	0.997947	-0.107114	0.0862909	0.872145				0.0885054	0.22168	0.691603
seq.6213.10	Q6NT52	CGB2	CGB2	0.00788308	0.796968	0.953822	0.0164131	0.616617	0.860795	0.00906741	0.768043	0.944707	0.0171308	0.602562	0.853816																			0.0183268	0.610771	0.987797	0.0366655	0.492295	0.997947	0.00382766	0.942118	0.999429				-0.011614	0.854469	0.980198
seq.6214.84	P32881	IFNA8	IFNA8	0.00670892	0.867043	0.975507	0.136118	0.00143522	0.0822751	0.0162194	0.684236	0.921152	0.137403	0.00134425	0.0787026																			0.0184704	0.701606	0.991789	-0.0241495	0.724232	0.997947	-0.00948102	0.888557	0.999429				-0.00474623	0.950315	0.988866
seq.6217.23	O00391	QSOX1	QSOX1	0.00533139	0.888768	0.979578	0.00960338	0.813856	0.945807	0.0060283	0.874779	0.976969	0.0100805	0.805466	0.940068																			0.0151037	0.74127	0.993125	0.0162745	0.805754	0.997947	0.0303237	0.653239	0.999429				-0.0131941	0.858726	0.980198
seq.6219.14	Q5EBL8	PDZD11	PDZD11	0.0600174	0.130927	0.572584	-0.00855683	0.84064	0.953068	0.0597528	0.134009	0.577827	-0.00382956	0.928417	0.981832																			0.0335109	0.475871	0.973652	0.0408523	0.537088	0.997947	0.0324221	0.63047	0.999429				0.12946	0.0910317	0.485125
seq.6221.1	Q9BRR6	ADPGK	ADPGK	0.0366998	0.25712	0.712484	0.00453576	0.895913	0.970418	0.037217	0.25215	0.710835	0.00748157	0.82957	0.95097																			0.0477515	0.22195	0.899603	0.0615161	0.269958	0.997947	0.0313142	0.558086	0.999429				0.0129289	0.833776	0.975496
seq.6223.5	Q16661	GUCA2B	GUCA2B	-0.00949529	0.803117	0.957067	0.0640099	0.115668	0.467705	-0.00474078	0.901136	0.98306	0.0636047	0.119465	0.467399																			-0.00556434	0.903085	0.997943	-0.0204184	0.758693	0.997947	0.0070191	0.911269	0.999429				-0.0351597	0.625755	0.929952
seq.6225.3	Q16651	PRSS8	PRSS8_2	0.0449003	0.256883	0.712369	-0.00211076	0.960273	0.988636	0.0449975	0.257525	0.714734	0.00141724	0.973385	0.992426																			0.0513736	0.278826	0.923471	-0.0244015	0.721384	0.997947	0.113876	0.095459	0.88379				0.0328145	0.667959	0.941328
seq.6226.69	Q8IYU8	MICU2	MICU2	-0.0450947	0.0101876	0.257401	-0.0270636	0.150297	0.513802	-0.0472242	0.00722319	0.226814	-0.0308015	0.100888	0.445376																			-0.0301307	0.144445	0.867322	-0.0159859	0.60489	0.997947	-0.045264	0.111176	0.90481				-0.0766285	0.0256358	0.275047
seq.6227.1	O43240	KLK10	KLK10	0.00141838	0.970275	0.995584	0.0920397	0.0235907	0.252615	0.00786425	0.83622	0.967435	0.0926664	0.0231468	0.249019																			0.0161296	0.721199	0.993125	0.0257762	0.67449	0.997947	0.0127939	0.845841	0.999429				-0.0256045	0.72852	0.948574
seq.6228.58	Q9HBV2	SPACA1	SPACA1	0.113256	0.00502592	0.198497	-0.0246972	0.568792	0.838936	0.112193	0.00559713	0.208036	-0.0163197	0.705635	0.899484																			0.11918	0.0129919	0.466266	0.154931	0.0240039	0.98223	0.0193902	0.777221	0.999429				0.267859	0.000489195	0.0891536
seq.6229.13	P0DML2	CSH1	CSH1_2	0.0255044	0.529991	0.874911	-0.0213675	0.622689	0.863531	0.0242353	0.551876	0.878104	-0.0195707	0.65318	0.875897																			0.0345861	0.47818	0.973652	0.079594	0.249415	0.997947	-0.029615	0.672417	0.999429				-0.00306992	0.968319	0.992095
seq.6230.56	O95813	CER1	CER1	0.00928151	0.819141	0.96249	-0.0437095	0.315178	0.68365	0.00613713	0.880192	0.977618	-0.0431957	0.322762	0.688714																			-0.0132091	0.785914	0.995357	-0.0585683	0.397361	0.997947	0.036897	0.598631	0.999429				0.0503049	0.513624	0.898096
seq.6231.46	O76061	STC2	STC2	0.0295739	0.453601	0.846652	-0.034183	0.418357	0.76206	0.0273051	0.490377	0.859683	-0.0319622	0.450722	0.777984																			-0.0358406	0.448954	0.964049	-0.0672854	0.321063	0.997947	0.00501847	0.94052	0.999429				0.0274397	0.717452	0.94732
seq.6232.54	P42081	CD86	CD86_2	-0.0175079	0.619394	0.90481	0.00736317	0.845227	0.955389	-0.0171075	0.62856	0.905911	0.00607125	0.872519	0.964106																			-0.00360169	0.929908	0.997943	0.0170315	0.779308	0.997947	-0.0243893	0.67215	0.999429				-0.0418191	0.549103	0.906667
seq.6234.74	Q6UXI7	VIT	VIT_1	0.00251262	0.942575	0.995123	0.131243	0.00040999	0.0474092	0.0117286	0.735003	0.938336	0.132179	0.000390919	0.0535366																			-0.0178055	0.670574	0.987797	0.0724501	0.232454	0.997947	-0.0938972	0.109699	0.90481				0.0866078	0.19504	0.663646
seq.6236.51	Q96CG8	CTHRC1	CTHRC1_2	0.00348894	0.926264	0.993553	-0.0432677	0.283687	0.659361	3.80599e-05	0.999197	0.999955	-0.0432643	0.285883	0.659905																			0.010295	0.822688	0.996604	0.0459622	0.481795	0.997947	0.00948424	0.887092	0.999429				-0.0139859	0.837076	0.975803
seq.6237.11	Q8N441	FGFRL1	FGFRL1_2	0.0340029	0.375158	0.801472	0.0413246	0.313556	0.683294	0.0376564	0.327833	0.767191	0.0448351	0.276099	0.648575																			-0.0431899	0.34254	0.944936	-0.00937164	0.886716	0.997947	-0.0861691	0.180312	0.958158				0.272017	0.000197839	0.0479739
seq.6238.55	Q9UQ74	PSG8	PSG8	0.0975991	0.00940191	0.251812	0.0462736	0.250423	0.629807	0.101635	0.00698838	0.220391	0.0548232	0.172515	0.544923																			0.0878004	0.0491921	0.711041	0.0671054	0.27543	0.997947	0.118963	0.0686662	0.861658				0.133098	0.0662689	0.419434
seq.6240.70	Q2MKA7	RSPO1	RSPO1_2	0.0421064	0.280151	0.72789	-0.0315916	0.449048	0.7793	0.0401476	0.304642	0.746635	-0.0284232	0.496956	0.80755																			0.0290586	0.536732	0.985343	-0.0372675	0.57455	0.997947	0.0412198	0.535575	0.999429				0.135655	0.0684237	0.423866
seq.6245.4	Q92692	NECTIN2	NECTIN2	-0.0743696	0.0672899	0.455159	0.0135143	0.756309	0.922745	-0.0738382	0.0702663	0.469273	0.00761181	0.861367	0.960399																			-0.050361	0.301017	0.938344	-0.0332279	0.628342	0.997947	-0.0716589	0.306189	0.97164				-0.0769809	0.309418	0.774272
seq.6247.9	O00241	SIRPB1	SIRPB1	0.00117035	0.976702	0.996816	0.0284905	0.506339	0.809497	0.0031573	0.937403	0.988704	0.0287404	0.504134	0.808947																			0.0233359	0.627969	0.987797	0.0329818	0.626642	0.997947	0.0271566	0.6943	0.999429				-0.0746715	0.321821	0.783054
seq.6248.68	P25445	FAS	FAS_2	0.0015014	0.964964	0.995584	0.057283	0.116553	0.469429	0.00548188	0.872772	0.976593	0.057715	0.115103	0.461827																			-0.0336743	0.417313	0.957332	-0.0338816	0.587461	0.997947	-0.0326071	0.582534	0.999429				0.127102	0.0471459	0.363001
seq.6252.62	Q96QR1	SCGB3A1	SCGB3A1	-0.020154	0.602805	0.898803	0.039335	0.342875	0.704214	-0.017496	0.652408	0.913472	0.0379285	0.362066	0.717571																			-0.00197431	0.965596	0.997943	-0.0231164	0.729658	0.997947	0.035757	0.599169	0.999429				-0.0930915	0.227822	0.697642
seq.6255.74	Q96SM3	CPXM1	CPXM1	-0.0215003	0.518032	0.868553	0.0355457	0.317812	0.684536	-0.0191477	0.565932	0.882658	0.0340302	0.340456	0.704209																			-0.0152452	0.699118	0.991631	0.00368229	0.949143	0.997947	-0.0385086	0.487343	0.999429				-0.0230303	0.728164	0.948574
seq.6256.9	O95867	LY6G6C	LY6G6C	0.0115503	0.612477	0.901982	-0.0519191	0.0330327	0.286067	0.00800468	0.725529	0.936006	-0.0512855	0.0358596	0.298301																			0.0201358	0.462265	0.968582	0.0291698	0.449021	0.997947	0.0190607	0.641429	0.999429				-0.0444654	0.290357	0.76018
seq.6257.56	Q99674	CGREF1	CGREF1	-0.0329258	0.348743	0.781438	0.0446861	0.234932	0.615665	-0.0301478	0.391946	0.80928	0.0424218	0.260754	0.632999																			-0.0348569	0.412123	0.956121	0.00802021	0.895916	0.997947	-0.0167003	0.780083	0.999429				-0.0162884	0.809391	0.971422
seq.6259.60	P24821	TNC	TNC_6	-0.0343264	0.372335	0.799302	-0.0391081	0.342149	0.704113	-0.0372339	0.334547	0.772521	-0.0420552	0.308393	0.67822																			-0.0383041	0.401678	0.956121	-0.102513	0.13011	0.997947	0.0347135	0.602633	0.999429				-0.0278116	0.710502	0.946834
seq.6260.14	P24821	TNC	TNC_7	0.0170151	0.664974	0.920626	0.0802391	0.0559688	0.35161	0.0226866	0.563872	0.881675	0.0820348	0.0514721	0.339038																			0.0318454	0.492704	0.978264	0.0271212	0.682642	0.997947	0.0413061	0.534588	0.999429				-0.00511408	0.946903	0.988866
seq.6262.14	Q9NRM6	IL17RB	IL17RB_2	-0.0100806	0.472028	0.856859	0.00198108	0.894934	0.970418	-0.00999831	0.477215	0.854078	0.00118969	0.936986	0.983565																			0.0102256	0.521966	0.983737	0.0224192	0.349174	0.997947	-0.000379625	0.98621	0.999429				-0.0624932	0.0350994	0.314791
seq.6263.77	P55058	PLTP	PLTP_2	-0.0753204	0.0629995	0.443431	-0.107323	0.0134449	0.196678	-0.082536	0.0411842	0.390124	-0.11337	0.00902902	0.164887																			-0.103096	0.0342604	0.643761	-0.103299	0.135105	0.997947	-0.0983661	0.157779	0.942147				0.0155562	0.840229	0.976524
seq.6264.9	O00622	CCN1	CCN1	0.0438287	0.276488	0.725181	0.0317356	0.461375	0.786077	0.0463081	0.251707	0.709905	0.0354412	0.411958	0.757042																			0.0373142	0.43976	0.960153	0.0478792	0.487938	0.997947	-0.00894933	0.897584	0.999429				0.0640394	0.406844	0.844163
seq.6273.58	Q32P28	P3H1	P3H1	-0.0301591	0.430042	0.832337	-0.129509	0.00148244	0.0822751	-0.0391408	0.303359	0.746442	-0.132547	0.00117997	0.0778992																			-0.0543322	0.23368	0.903077	-0.110235	0.0831302	0.997947	-0.00415554	0.949957	0.999429				0.0355034	0.617914	0.928348
seq.6274.15	Q2TBF2	WSCD2	WSCD2	-0.016048	0.393642	0.810164	-0.014863	0.460329	0.78582	-0.0171695	0.362905	0.793922	-0.016222	0.42171	0.762061																			0.00420777	0.833434	0.996604	-0.0106078	0.694567	0.997947	0.0181856	0.549325	0.999429				-0.0778111	0.0711677	0.428955
seq.6276.16	P09958	FURIN	FURIN	-0.0364369	0.35305	0.784183	0.000663771	0.98739	0.99644	-0.0365864	0.352756	0.783484	-0.00219338	0.958465	0.987607																			-0.014358	0.759629	0.993416	-0.0239281	0.728227	0.997947	-0.0122026	0.855766	0.999429				-0.136809	0.0718463	0.430782
seq.6281.51	Q16842	ST3GAL2	ST3GAL2	-0.0374516	0.298855	0.744575	-0.12497	0.00114642	0.0787893	-0.0463415	0.196232	0.656295	-0.128638	0.000840255	0.0711774																			-0.00943537	0.823492	0.996604	0.0154339	0.799334	0.997947	-0.0246921	0.686496	0.999429				-0.148994	0.0290108	0.289928
seq.6283.60	Q8IX19	MCEMP1	MCEMP1	-0.0950915	0.0188796	0.31396	-0.0867525	0.0454488	0.322477	-0.101614	0.0121043	0.272031	-0.0947613	0.0286708	0.26956																			-0.107697	0.0264885	0.596909	-0.116031	0.0920641	0.997947	-0.0927036	0.18194	0.958158				-0.0468285	0.542984	0.905803
seq.6284.7	Q6UX46	ALKAL2	ALKAL2	-0.0187491	0.17403	0.63934	-0.024065	0.102853	0.446536	-0.0205251	0.137203	0.582474	-0.0256896	0.0822142	0.413471																			-0.00837219	0.615691	0.987797	-0.00269352	0.914494	0.997947	-0.0144975	0.528477	0.999429				-0.0568797	0.0266737	0.279192
seq.6285.71	Q14165	MLEC	MLEC	-0.00694486	0.656168	0.918474	0.0296852	0.0749665	0.394603	-0.00491951	0.752722	0.940375	0.0292958	0.0798976	0.408209																			0.0158868	0.379479	0.952313	0.0018501	0.940424	0.997947	0.0271442	0.303872	0.97164				-0.0758881	0.0144152	0.21878
seq.6289.78	Q6ZRI8	ARHGAP36	ARHGAP36	-0.00726507	0.851418	0.972958	-0.0625214	0.131448	0.488822	-0.011651	0.764266	0.943935	-0.0634429	0.127187	0.482164																			-0.0150687	0.74429	0.993125	0.0439859	0.499728	0.997947	-0.0773117	0.246527	0.965717				-0.00561793	0.940524	0.988133
seq.6290.3	Q765I0	UTS2B	UTS2B	-0.0388363	0.225989	0.685465	-0.095017	0.00566936	0.135414	-0.0454228	0.15546	0.612332	-0.098517	0.00420234	0.122641																			-0.0262624	0.480757	0.974823	-0.0212248	0.706981	0.997947	-0.0320394	0.523731	0.999429				-0.102704	0.111195	0.525326
seq.6291.55	Q9BQT9	CLSTN3	CLSTN3	-0.00485457	0.900595	0.985095	-0.128606	0.00191885	0.0874927	-0.0147847	0.702568	0.927073	-0.129902	0.001803	0.0826091																			-0.0109148	0.81313	0.996604	0.027588	0.685713	0.997947	-0.0417331	0.545769	0.999429				-0.00669669	0.927449	0.987457
seq.6294.11	Q86Y30	BAGE2	BAGE2	-0.0134868	0.614535	0.902538	-0.0748811	0.00878642	0.166876	-0.0187663	0.482522	0.856599	-0.0763665	0.00773213	0.156149																			0.00838863	0.788564	0.995357	0.00632412	0.886994	0.997947	0.0195515	0.685238	0.999429				-0.0973409	0.070454	0.427613
seq.6296.36	Q8WWZ8	OIT3	OIT3	0.0255332	0.514597	0.865582	-0.101202	0.0154591	0.210503	0.0187689	0.63147	0.906715	-0.0997468	0.0173579	0.218889																			0.00689059	0.88213	0.997943	0.0680496	0.315623	0.997947	-0.0244668	0.724643	0.999429				-0.0213187	0.768427	0.961233
seq.6304.8	Q9BXJ1	C1QTNF1	C1QTNF1	-0.0354167	0.376459	0.801661	-0.0675112	0.11493	0.467705	-0.0402679	0.315292	0.757832	-0.0706768	0.0998177	0.443127																			-0.0313345	0.509601	0.982621	-0.0651451	0.340711	0.997947	-0.0072461	0.915922	0.999429				-0.0528118	0.492237	0.890168
seq.6315.58	Q6P4A8	PLBD1	PLBD1	0.0145085	0.619919	0.904822	-0.0372001	0.234285	0.615665	0.0117895	0.687805	0.921152	-0.0361865	0.249119	0.627249																			0.00564301	0.875195	0.997943	0.0437181	0.401443	0.997947	-0.0254025	0.618394	0.999429				0.0204882	0.699914	0.944632
seq.6321.65	Q9Y5H3	PCDHGA10	PCDHGA10	-0.0694425	0.0419034	0.39938	0.0528795	0.147906	0.511547	-0.0661647	0.0530368	0.424586	0.0476733	0.192192	0.56731																			-0.050456	0.217865	0.899603	-0.0535692	0.401751	0.997947	-0.0481089	0.403546	0.990845				-0.127579	0.0706917	0.427732
seq.6324.11	Q92874	DNASE1L2	DNASE1L2	0.00999024	0.789246	0.952433	0.0332944	0.404531	0.752392	0.0123096	0.742607	0.938605	0.0342469	0.392818	0.74156																			0.0517076	0.252342	0.913334	0.0501459	0.461202	0.997947	0.050616	0.413482	0.990845				-0.120981	0.0854045	0.468721
seq.6326.20	P12644	BMP4	BMP4_2	0.00901865	0.757298	0.947842	-0.0517456	0.097136	0.438182	0.00547119	0.851485	0.971029	-0.0513125	0.101159	0.445656																			0.018805	0.586412	0.987797	0.0593727	0.257154	0.997947	-0.00985765	0.829742	0.999429				-0.0240168	0.673194	0.942607
seq.6334.9	P36268	GGT2	GGT2	-0.0310182	0.435004	0.83659	0.0281249	0.508531	0.809781	-0.0292878	0.462427	0.849792	0.0258805	0.544119	0.824954																			-0.0207364	0.661777	0.987797	-0.0304466	0.646169	0.997947	-0.013859	0.839662	0.999429				-0.0365194	0.633589	0.932184
seq.6342.10	Q6UXI9	NPNT	NPNT	0.00443794	0.909994	0.989985	-0.0381749	0.363297	0.719385	0.00180864	0.96336	0.991788	-0.0380317	0.366802	0.720974																			-0.0156601	0.740487	0.993125	-0.123644	0.0603094	0.997947	0.0790759	0.250935	0.966863				0.00562112	0.938964	0.98768
seq.6350.43	P02655	APOC2	APOC2	0.0361705	0.368491	0.797351	-0.0117125	0.785578	0.935042	0.0355499	0.378477	0.802445	-0.00886123	0.837404	0.954843																			0.00935866	0.846523	0.996759	-0.0494519	0.473213	0.997947	0.0981608	0.15336	0.937509				0.047787	0.519478	0.898702
seq.6351.55	P40259	CD79B	CD79B	-0.0124915	0.739821	0.942488	-0.06031	0.133746	0.492339	-0.0168296	0.655147	0.915372	-0.061666	0.126563	0.481433																			0.00508971	0.910857	0.997943	-0.00762455	0.906609	0.997947	0.0260831	0.690342	0.999429				-0.0926052	0.193685	0.662599
seq.6352.8	P14616	INSRR	INSRR	0.0116234	0.774307	0.949651	0.0585812	0.176669	0.547909	0.0158686	0.696079	0.923277	0.0598704	0.168872	0.538396																			0.0285829	0.555975	0.987797	0.00648944	0.925044	0.997947	0.0512439	0.46282	0.999429				-0.0361593	0.640513	0.933788
seq.6354.13	Q6MZM0	HEPHL1	HEPHL1	-0.0607819	0.131849	0.574066	-0.071055	0.100108	0.440733	-0.0665129	0.0997138	0.525753	-0.0767564	0.0762712	0.401951																			-0.058201	0.227429	0.899603	-0.0560613	0.417314	0.997947	-0.0554632	0.419028	0.990845				0.0481514	0.535438	0.902096
seq.6356.3	P15086	CPB1	CPB1_2	-0.0204384	0.600771	0.897974	0.0283517	0.497479	0.8052	-0.0185799	0.635366	0.906715	0.0268811	0.521448	0.81669																			-0.0253839	0.584638	0.987797	-0.122543	0.0616209	0.997947	0.0476575	0.465926	0.999429				-0.0446647	0.550227	0.907288
seq.6357.83	P08861	CELA3B	CELA3B	0.000981853	0.980235	0.997644	0.0177728	0.675024	0.887343	0.00222649	0.955352	0.991198	0.0179495	0.673086	0.884228																			-0.0183069	0.693791	0.990349	-0.0284687	0.66896	0.997947	-0.00198055	0.976206	0.999429				0.0386431	0.617379	0.928348
seq.6359.50	Q8NAT1	POMGNT2	POMGNT2	-0.00413161	0.91799	0.992451	0.00158168	0.970592	0.992653	-0.0040456	0.919968	0.986338	0.00126793	0.976505	0.99383																			0.0414032	0.391217	0.954982	0.00762999	0.912583	0.997947	0.0513969	0.461305	0.999429				-0.0758962	0.323122	0.784377
seq.6360.7	Q7Z7B8	DEFB128	DEFB128	0.0144352	0.717665	0.934105	-0.0553715	0.194584	0.570441	0.010886	0.785496	0.951894	-0.0545609	0.202626	0.581189																			-0.016881	0.7253	0.993125	-0.0372146	0.588915	0.997947	0.0121599	0.862198	0.999429				0.107399	0.165594	0.624404
seq.6361.49	Q15256	PTPRR	PTPRR	-0.00772747	0.838884	0.968045	-0.0594712	0.142869	0.504285	-0.0118099	0.75639	0.941946	-0.0603835	0.138171	0.499504																			-0.0126536	0.782328	0.995357	-0.00715578	0.914433	0.997947	-0.020142	0.755812	0.999429				-0.0419899	0.560184	0.910148
seq.6362.6	Q9H1Z8	ECRG4	ECRG4	-0.0169304	0.669223	0.923001	-0.0223957	0.597588	0.853335	-0.0185385	0.641001	0.908501	-0.0238297	0.575593	0.840825																			-0.0261738	0.580288	0.987797	0.0311135	0.645371	0.997947	-0.0758777	0.260708	0.96932				-0.0010506	0.989083	0.997849
seq.6364.7	Q9BX59	TAPBPL	TAPBPL	-0.0640056	0.114258	0.545103	0.00583055	0.893149	0.970418	-0.0639525	0.11585	0.544145	0.000768569	0.985895	0.996871																			-0.0525081	0.280365	0.923471	-0.092521	0.178357	0.997947	0.00828727	0.904912	0.999429				-0.093901	0.226459	0.696699
seq.6366.38	Q96J42	TXNDC15	TXNDC15	0.00208729	0.956133	0.995257	0.0766585	0.0586859	0.355679	0.00750849	0.843255	0.968744	0.0772619	0.0576275	0.356885																			0.0163926	0.717011	0.993125	2.04988e-05	0.999743	0.999974	0.0497558	0.444745	0.999429				-0.02199	0.763762	0.96047
seq.6367.66	Q06828	FMOD	FMOD	-0.00396362	0.907622	0.988918	0.0830233	0.0228253	0.249299	0.00178592	0.958275	0.991788	0.0831646	0.0230784	0.249019																			0.00606988	0.880069	0.997943	0.0527597	0.334581	0.997947	-0.0157435	0.77955	0.999429				-0.0235078	0.726024	0.948574
seq.6368.9	Q9H114	CSTL1	CSTL1	-0.0213258	0.27397	0.723834	0.0382811	0.066226	0.376776	-0.018782	0.335753	0.772521	0.0367945	0.0782711	0.405551																			-0.00385681	0.847359	0.996759	-0.0286244	0.353041	0.997947	0.0193181	0.457852	0.999429				-0.0552848	0.226467	0.696699
seq.6369.82	O75398	DEAF1	DEAF1	-0.0286662	0.22537	0.685465	-0.0137255	0.587784	0.849714	-0.0298103	0.208949	0.670547	-0.0161458	0.524729	0.81838																			-0.00676588	0.80458	0.996604	-0.0322742	0.414056	0.997947	0.0193367	0.616958	0.999429				-0.0750581	0.119261	0.544713
seq.6371.50	O43827	ANGPTL7	ANGPTL7	0.00984121	0.802344	0.956857	0.0133339	0.751162	0.91986	0.0108285	0.783729	0.950917	0.0141954	0.736567	0.913343																			0.0107601	0.820656	0.996604	-0.034022	0.613687	0.997947	0.00371053	0.957448	0.999429				0.0309829	0.676992	0.943273
seq.6372.7	Q9Y2T7	YBX2	YBX2	-0.0120763	0.680778	0.925125	-0.0890238	0.00446216	0.127478	-0.0183313	0.531027	0.869613	-0.0904748	0.00397382	0.120622																			-0.00841598	0.807715	0.996604	-0.0538069	0.273774	0.997947	0.0437384	0.368409	0.988941				-0.0629577	0.267813	0.74125
seq.6373.54	P80370	DLK1	DLK1_1	-0.0551508	0.155166	0.614548	-0.0176656	0.670672	0.88602	-0.0566822	0.145371	0.596636	-0.0221521	0.594571	0.85092																			-0.0674583	0.142369	0.866587	-0.0519243	0.436491	0.997947	-0.0834876	0.222669	0.965717				-0.0453093	0.554035	0.908837
seq.6374.7	O60882	MMP20	MMP20_2	0.0787934	0.047508	0.41195	-0.0130952	0.758532	0.923827	0.0783167	0.0496565	0.41351	-0.00693611	0.8707	0.963857																			0.0837718	0.0748219	0.786133	0.0855004	0.203734	0.997947	0.0752989	0.26072	0.96932				0.00963773	0.899885	0.984557
seq.6375.75	Q8NBI6	XXYLT1	XXYLT1	-0.0216918	0.543631	0.878971	0.0852499	0.025334	0.258477	-0.0160802	0.652342	0.913472	0.0840218	0.0280104	0.26779																			-0.0373529	0.374408	0.95112	-0.0116987	0.84695	0.997947	-0.055214	0.34491	0.981253				-0.0158598	0.824932	0.974162
seq.6377.54	Q7Z4W2	LYZL2	LYZL2	-0.0351183	0.285764	0.73241	-0.0303813	0.38849	0.741928	-0.0377955	0.2524	0.710835	-0.033812	0.338841	0.702582																			-0.0089454	0.822706	0.996604	-0.0355131	0.542617	0.997947	0.00852987	0.876615	0.999429				0.0166765	0.798835	0.969908
seq.6379.62	Q86TH1	ADAMTSL2	ADAMTSL2	-0.0835455	0.0352575	0.374666	-0.0874378	0.0394792	0.305638	-0.0900834	0.023172	0.334241	-0.0945681	0.02589	0.259175																			-0.0739291	0.117904	0.837294	-0.0822322	0.226122	0.997947	-0.0666349	0.335366	0.977765				-0.133565	0.0796885	0.452832
seq.6380.23	Q14197	MRPL58	MRPL58	0.0683778	0.0650573	0.448904	0.0202234	0.610552	0.858416	0.0701599	0.059195	0.43655	0.0257767	0.516553	0.816594																			0.0836639	0.0595392	0.746546	0.103658	0.0851735	0.997947	0.0510015	0.429257	0.994637				0.0248093	0.726967	0.948574
seq.6382.17	O00462	MANBA	MANBA	0.0380493	0.290623	0.736671	-0.0206373	0.592313	0.851975	0.036824	0.308061	0.750828	-0.0177226	0.646502	0.873482																			0.0588244	0.173798	0.885688	0.0835583	0.18118	0.997947	0.0435215	0.474692	0.999429				-0.034279	0.616696	0.928348
seq.6383.90	O43897	TLL1	TLL1	0.0181676	0.61624	0.90279	0.017919	0.644095	0.873662	0.0195132	0.591616	0.893214	0.0194635	0.616985	0.861156																			0.013312	0.755527	0.993416	-0.0252502	0.684312	0.997947	0.0353711	0.557132	0.999429				-1.96221e-06	0.999978	0.999978
seq.6384.19	Q8IUB2	WFDC3	WFDC3	-0.00594989	0.703119	0.930267	-0.0162898	0.32932	0.692979	-0.00711501	0.649477	0.913229	-0.016853	0.314527	0.681741																			0.0137073	0.45523	0.965088	0.035067	0.134743	0.997947	-0.00369528	0.896917	0.999429				-0.0635525	0.041379	0.343996
seq.6385.63	Q6PCB0	VWA1	VWA1	0.0283004	0.485452	0.861119	-0.0273142	0.529003	0.823635	0.0264577	0.515828	0.864908	-0.0250921	0.564432	0.835556																			0.0417157	0.390805	0.954982	-0.048364	0.482867	0.997947	0.126212	0.0695154	0.864197				-0.0361781	0.638455	0.93254
seq.6387.61	Q01523	DEFA5	DEFA5_2	0.0327625	0.386597	0.804345	0.0565032	0.162658	0.530228	0.0368706	0.330788	0.770639	0.0594215	0.143168	0.505342																			0.0292423	0.515629	0.983737	0.0199611	0.756343	0.997947	0.052989	0.428568	0.994435				0.0671299	0.368928	0.817487
seq.6388.21	Q96EE4	CCDC126	CCDC126	0.0228649	0.557177	0.883957	-0.00566668	0.892095	0.970418	0.0225843	0.563639	0.881675	-0.00369453	0.929796	0.981832																			0.00891985	0.848514	0.996759	0.0864077	0.192264	0.997947	-0.0685577	0.320072	0.97164				0.0623092	0.40523	0.842498
seq.6390.18	P0C0P6	NPS	NPS	0.0518706	0.189466	0.656115	0.00427055	0.919595	0.97671	0.0524453	0.186144	0.648304	0.00838249	0.843261	0.955827																			0.0613655	0.197329	0.899603	-0.00593013	0.931546	0.997947	0.111507	0.101653	0.892074				0.0271964	0.718065	0.94732
seq.6391.52	Q8N6C8	LILRA3	LILRA3	-0.0498937	0.218752	0.682202	0.018414	0.671586	0.886107	-0.0488881	0.229778	0.687173	0.0145444	0.738312	0.913881																			-0.00052549	0.991385	0.999129	-0.0246703	0.721049	0.997947	0.0215142	0.758056	0.999429				-0.182569	0.017907	0.240176
seq.6392.7	O76076	CCN5	CCN5	0.00551716	0.869636	0.97672	0.0442554	0.218284	0.598483	0.00862392	0.797991	0.956026	0.044938	0.212875	0.58988																			0.0248364	0.543338	0.987381	-0.0399005	0.544888	0.997947	0.104601	0.0957186	0.88379				-0.0515331	0.435529	0.86808
seq.6393.63	P14625	HSP90B1	HSP90B1	0.0205392	0.341697	0.776962	-0.0244123	0.290845	0.664831	0.0189552	0.381509	0.803296	-0.0229119	0.322906	0.688714																			0.026248	0.299556	0.937398	0.00738374	0.848873	0.997947	0.0527513	0.117926	0.907746				0.0155039	0.718441	0.947345
seq.6395.58	Q96T91	GPHA2	GPHA2	-0.0508219	0.187051	0.653329	-0.0210763	0.609063	0.857562	-0.0525188	0.174119	0.63127	-0.0251306	0.542796	0.823978																			-0.0622116	0.18151	0.898052	-0.0603037	0.363567	0.997947	-0.0614857	0.354206	0.986304				-0.0206566	0.776433	0.961857
seq.6398.12	P36776	LONP1	LONP1	-0.000387506	0.980298	0.997644	-0.00215002	0.898105	0.971015	-0.000539096	0.97269	0.99345	-0.00219269	0.896461	0.972389																			0.013722	0.451934	0.964049	0.036102	0.203904	0.997947	-0.0079409	0.739614	0.999429				-0.0314599	0.320709	0.782543
seq.6399.52	Q8IZN7	DEFB107A	DEFB107A	0.0433799	0.224205	0.685465	0.00708798	0.85262	0.958419	0.0440899	0.218274	0.678142	0.0104931	0.783763	0.932804																			0.00839358	0.835676	0.996604	-0.0142948	0.785121	0.997947	0.0300827	0.627555	0.999429				0.142722	0.0518222	0.379422
seq.6400.33	Q8NBR0	TP53I13	TP53I13	-0.0141684	0.679328	0.925023	0.0331572	0.365637	0.720299	-0.0119577	0.72793	0.936419	0.0322185	0.380986	0.732124																			0.0102763	0.801511	0.996604	0.0283859	0.625863	0.997947	-0.0128375	0.826115	0.999429				-0.0755178	0.267908	0.74125
seq.6402.8	Q9UKJ1	PILRA	PILRA_2	-0.0386951	0.339065	0.776232	0.0236621	0.584914	0.847811	-0.0372631	0.358848	0.790269	0.0207126	0.633521	0.866354																			-0.0313689	0.518488	0.983737	-0.0275141	0.692115	0.997947	-0.0439937	0.528624	0.999429				-0.0236831	0.758487	0.958969
seq.6404.20	O75973	C1QL1	C1QL1	0.00581563	0.854747	0.974207	0.0604043	0.075317	0.39527	0.00983486	0.757042	0.941946	0.0611451	0.0727324	0.393945																			0.00282916	0.93919	0.997943	-0.00502354	0.922591	0.997947	0.0122365	0.830257	0.999429				0.0797651	0.233123	0.704255
seq.6405.74	P11465	PSG2	PSG2	-0.0274069	0.484044	0.859441	0.0344609	0.410795	0.756782	-0.0252263	0.520689	0.867998	0.0325249	0.438967	0.772605																			-0.0262471	0.571714	0.987797	-0.0901977	0.181457	0.997947	0.0278777	0.670761	0.999429				-0.0127051	0.867279	0.981246
seq.6406.3	Q9C002	NMES1	NMES1	0.0363493	0.22972	0.686147	-0.0567259	0.0797295	0.405324	0.0325739	0.282366	0.728415	-0.0541224	0.0953993	0.435188																			0.0211912	0.558186	0.987797	0.0615092	0.234041	0.997947	-0.0133424	0.795672	0.999429				0.0700117	0.203219	0.672651
seq.6407.63	O00515	LAD1	LAD1	0.0709448	0.0549193	0.428152	0.0436011	0.270113	0.644539	0.0739021	0.0459425	0.401907	0.0487234	0.21771	0.596552																			0.0685309	0.103026	0.823772	0.0662508	0.229904	0.997947	0.085538	0.177089	0.957573				0.0741012	0.320832	0.782543
seq.6408.2	P55103	INHBC	INHBC_2	-0.0336442	0.390408	0.806647	-0.0784912	0.0608235	0.361811	-0.0392856	0.316195	0.758211	-0.0816007	0.0519553	0.339761																			-0.0719296	0.122822	0.841069	-0.102187	0.124323	0.997947	-0.0359399	0.587733	0.999429				0.0295745	0.693711	0.944632
seq.6409.57	Q8IZF2	ADGRF5	ADGRF5	0.0184021	0.641536	0.914273	-0.00796776	0.850584	0.957665	0.0179495	0.650909	0.913234	-0.00654702	0.877404	0.965688																			0.0575858	0.220849	0.899603	0.0782453	0.241642	0.997947	0.0483545	0.470621	0.999429				-0.0709272	0.349911	0.808468
seq.6410.26	Q14641	INSL4	INSL4	0.0701013	0.0814102	0.488344	0.0406718	0.345395	0.705812	0.0733527	0.0690153	0.467095	0.0465444	0.280722	0.654314																			0.0216464	0.651899	0.987797	-0.00086582	0.989578	0.998617	0.0523059	0.446572	0.999429				0.0712206	0.345941	0.806348
seq.6411.58	Q30KP9	DEFB135	DEFB135	-0.0134132	0.72237	0.936243	0.030926	0.443762	0.776788	-0.0113316	0.76477	0.943935	0.0300269	0.458692	0.781816																			-0.0140999	0.755134	0.993416	0.0383047	0.562242	0.997947	-0.0771674	0.214109	0.965717				0.0114058	0.874126	0.982849
seq.6413.79	Q5VXJ0	LIPK	LIPK	0.00520763	0.893019	0.981558	-0.0225135	0.586779	0.849167	0.00367158	0.92471	0.986338	-0.022223	0.59293	0.850059																			-0.0234088	0.612866	0.987797	-0.0157442	0.813831	0.997947	-0.048449	0.453953	0.999429				0.0981799	0.189096	0.656527
seq.6414.8	Q86UD1	OAF	OAF	0.0217035	0.554878	0.883957	0.0230716	0.557458	0.836603	0.0234267	0.525248	0.869613	0.0249259	0.527576	0.819822																			0.0437011	0.312193	0.942592	0.110889	0.0740569	0.997947	-0.0212073	0.737082	0.999429				-0.0830971	0.263372	0.736531
seq.6415.90	P22792	CPN2	CPN2	0.0522104	0.192101	0.658568	0.0581066	0.174845	0.546481	0.056537	0.158616	0.616805	0.0625817	0.14476	0.507264																			0.0437969	0.362512	0.94512	0.150344	0.028861	0.983203	-0.0667556	0.330936	0.975664				0.0616821	0.412882	0.850876
seq.6416.8	Q86XP6	GKN2	GKN2	0.0497342	0.20583	0.670729	0.02469	0.557283	0.836603	0.0517778	0.189289	0.650315	0.0288815	0.493397	0.805739																			0.0760684	0.108116	0.824741	0.0572967	0.393354	0.997947	0.0982569	0.158167	0.943484				-0.00672135	0.929131	0.987457
seq.6420.4	Q9NX18	SDHAF2	SDHAF2	-0.00673679	0.814914	0.960934	-0.0516857	0.0924252	0.428706	-0.0102728	0.721407	0.935305	-0.052476	0.0886111	0.424134																			-0.0154591	0.634413	0.987797	0.0219064	0.644781	0.997947	-0.0265422	0.568409	0.999429				0.0267934	0.651227	0.936652
seq.6421.52	P05015	IFNA16	IFNA16	-0.0123366	0.759981	0.948836	-0.0597753	0.166381	0.535168	-0.0165625	0.682281	0.921152	-0.0610882	0.158709	0.52722																			-0.0524125	0.279152	0.923471	-0.0230064	0.740229	0.997947	-0.073347	0.286205	0.97164				0.0980864	0.197408	0.665372
seq.6423.66	Q7Z5L3	C1QL2	C1QL2_2	0.00800585	0.827439	0.965742	-0.0861103	0.0281259	0.268016	0.00206396	0.955168	0.991198	-0.0859469	0.0289902	0.270761																			0.0369332	0.4078	0.956121	0.070723	0.283018	0.997947	-0.00635375	0.921408	0.999429				-0.101486	0.153852	0.603259
seq.6424.2	Q5GAN3	RNASE13	RNASE13	-0.0353536	0.383977	0.803122	-0.0144327	0.739444	0.914265	-0.0365371	0.369886	0.799432	-0.0172874	0.691193	0.892854																			-0.0608607	0.212855	0.899603	-0.0305629	0.662508	0.997947	-0.0826491	0.23549	0.965717				0.0419833	0.587074	0.919854
seq.6425.87	Q99542	MMP19	MMP19	0.00754596	0.848749	0.972544	0.0510303	0.227798	0.608647	0.0111348	0.778896	0.948675	0.0519117	0.221489	0.600084																			0.0100142	0.833295	0.996604	-0.0986013	0.148699	0.997947	0.123912	0.0712257	0.867324				0.00884298	0.907156	0.985186
seq.6430.36	Q8N3H0	TAFA2	TAFA2	-0.0129189	0.746572	0.942596	-0.0388448	0.363593	0.719581	-0.0157644	0.694205	0.923277	-0.0401243	0.349743	0.709254																			-0.0013333	0.977987	0.997943	0.0614803	0.372002	0.997947	-0.0725916	0.292628	0.97164				-0.0338251	0.653006	0.936652
seq.6431.68	Q9UHG3	PCYOX1	PCYOX1	-0.00643645	0.870581	0.97672	-0.0175233	0.678464	0.888852	-0.00768999	0.846186	0.969519	-0.018132	0.669054	0.882996																			0.0100257	0.832931	0.996604	-0.0472428	0.490021	0.997947	0.0592325	0.390137	0.990845				-0.0660018	0.384033	0.829926
seq.6433.57	Q96MK3	FAM20A	FAM20A	0.0328296	0.310437	0.754359	-0.00455139	0.895452	0.970418	0.0326938	0.314166	0.756959	-0.00196066	0.95498	0.987513																			0.0298197	0.432031	0.957345	0.0320518	0.55497	0.997947	0.0162558	0.762711	0.999429				0.0207847	0.749028	0.955262
seq.6434.18	O75106	AOC2	AOC2	0.0544673	0.176991	0.644689	0.0177186	0.68156	0.889656	0.0560664	0.166135	0.624194	0.0223149	0.606115	0.855395																			0.0190275	0.69316	0.990326	0.0119031	0.862484	0.997947	0.0102287	0.883159	0.999429				0.115631	0.13572	0.577522
seq.6439.59	Q9H972	C14orf93	C14orf93	-0.0625592	0.118701	0.550786	-0.0127659	0.766258	0.925594	-0.0637908	0.112856	0.540519	-0.0178151	0.678719	0.886264																			-0.0742927	0.123261	0.841069	-0.058352	0.393083	0.997947	-0.112145	0.101611	0.892074				-0.050826	0.507093	0.894986
seq.6440.31	Q13361	MFAP5	MFAP5	-0.00926148	0.790152	0.952433	-0.0134147	0.718369	0.904323	-0.0102367	0.769419	0.944752	-0.0142169	0.703286	0.898015																			-0.0158311	0.703599	0.992494	-0.0508353	0.422134	0.997947	0.00803562	0.889264	0.999429				-0.0202638	0.768621	0.961233
seq.6441.62	Q9UKP5	ADAMTS6	ADAMTS6	-0.0174713	0.462436	0.851141	-0.077023	0.0023712	0.094838	-0.0229592	0.332228	0.771429	-0.0788513	0.00192112	0.085861																			0.0124143	0.642726	0.987797	0.00121353	0.973753	0.997947	0.0242358	0.550093	0.999429				-0.11581	0.0203736	0.250289
seq.6442.6	Q86Y29	BAGE3	BAGE3	0.0666965	0.0942839	0.514222	0.00894648	0.833959	0.950795	0.0676735	0.0906676	0.506141	0.0142524	0.738718	0.913939																			0.0817603	0.0877237	0.800022	0.039428	0.566531	0.997947	0.112863	0.0987963	0.887701				0.0374359	0.623681	0.929516
seq.6444.15	Q16557	PSG3	PSG3	0.07369	0.0552986	0.429352	0.0180153	0.662261	0.883135	0.075317	0.050885	0.417923	0.0238987	0.562458	0.834125																			0.0971162	0.0330946	0.641207	0.0912697	0.167429	0.997947	0.106074	0.106273	0.896662				-0.0453299	0.538587	0.904056
seq.6447.73	P26022	PTX3	PTX3	0.05999	0.121432	0.554282	-0.0443215	0.284955	0.65999	0.0572109	0.140767	0.587334	-0.039745	0.338482	0.702556																			0.051258	0.268485	0.921756	0.116881	0.0779722	0.997947	-0.0147471	0.822165	0.999429				0.0880699	0.235005	0.707442
seq.6448.36	Q99985	SEMA3C	SEMA3C	0.016459	0.671799	0.924022	-0.0438623	0.291142	0.664881	0.0135005	0.728896	0.936575	-0.0427937	0.304718	0.675073																			0.00495682	0.914248	0.997943	-0.0578784	0.384183	0.997947	0.0602171	0.352445	0.983243				0.0229033	0.763207	0.960104
seq.6450.8	P51161	FABP6	FABP6	0.0835755	0.0300429	0.356657	0.0354877	0.390123	0.741928	0.0867316	0.0248156	0.336114	0.0428108	0.299834	0.671268																			0.0703363	0.123096	0.841069	0.0512803	0.415566	0.997947	0.0842334	0.206983	0.963535				0.146182	0.04896	0.368465
seq.6451.64	Q9BXN1	ASPN	ASPN	-0.0128274	0.732811	0.939743	0.0161095	0.688644	0.892227	-0.0117781	0.754746	0.941053	0.0151772	0.706769	0.899918																			-0.0209287	0.637808	0.987797	-0.111992	0.0830507	0.997947	0.0635886	0.337188	0.97873				-0.0249504	0.740268	0.951298
seq.6453.70	Q8NHJ6	LILRB4	LILRB4	-0.0120467	0.755612	0.94698	0.0795195	0.0544869	0.348349	-0.00658516	0.864976	0.974942	0.0789982	0.0569556	0.355851																			-0.0151441	0.74312	0.993125	0.0081329	0.902059	0.997947	-0.0431604	0.515992	0.999429				0.0361234	0.63545	0.932377
seq.6454.38	P52565	ARHGDIA	ARHGDIA	-0.011233	0.775595	0.949651	-0.1309	0.00182996	0.0874927	-0.0212226	0.58871	0.892614	-0.132729	0.00164555	0.0809989																			-0.0118943	0.799789	0.996604	0.0384234	0.56322	0.997947	-0.0349403	0.602769	0.999429				-0.0254062	0.740975	0.951298
seq.6455.52	Q86UW8	HAPLN4	HAPLN4	0.0498808	0.190035	0.656115	0.0458689	0.259682	0.636107	0.0539056	0.15807	0.616365	0.0507533	0.213663	0.591094																			0.0217585	0.620696	0.987797	0.00315344	0.955261	0.997947	0.0480349	0.45957	0.999429				0.242435	0.00157124	0.127192
seq.6456.17	Q00889	PSG6	PSG6	0.048827	0.163248	0.623303	0.0279833	0.455218	0.783468	0.051032	0.146278	0.596993	0.0320045	0.393968	0.742768																			0.0264893	0.526848	0.983737	0.00797119	0.879314	0.997947	0.0529115	0.400752	0.990845				0.13019	0.0467597	0.362059
seq.6457.50	Q9Y5H4	PCDHGA1	PCDHGA1	0.0240182	0.536934	0.878058	0.0907306	0.0289773	0.270818	0.0304574	0.433435	0.831212	0.0931414	0.025433	0.25769																			0.0552279	0.238047	0.908411	0.0491748	0.468176	0.997947	0.046168	0.485837	0.999429				-0.025618	0.733184	0.949385
seq.6458.6	P04843	RPN1	RPN1_2	0.0454908	0.260058	0.714174	-0.097775	0.023458	0.252424	0.0389443	0.334722	0.772521	-0.0946925	0.0286244	0.26956																			0.0518833	0.285935	0.924561	0.0325979	0.638013	0.997947	0.0729921	0.291004	0.97164				0.0471378	0.536635	0.902896
seq.6461.54	P02656	APOC3	APOC3	0.0915274	0.0229102	0.33454	-0.0106985	0.804134	0.941753	0.0912873	0.0237616	0.334241	-0.00347295	0.935794	0.983087																			0.106443	0.0275718	0.597799	0.0698604	0.30791	0.997947	0.132029	0.0543683	0.828345				0.0397954	0.604859	0.923826
seq.6462.12	Q99727	TIMP4	TIMP4	-0.0172191	0.631601	0.910951	0.0591312	0.123683	0.478763	-0.0134409	0.708578	0.929754	0.0581302	0.13136	0.488055																			0.0197792	0.646773	0.987797	-0.0086358	0.886753	0.997947	0.0455533	0.497054	0.999429				-0.0851302	0.228014	0.697642
seq.6463.59	P83859	QRFP	QRFP	-0.0203495	0.612106	0.901982	-0.0314488	0.463506	0.787464	-0.0226486	0.573697	0.885961	-0.0332394	0.439967	0.772605																			-0.0336268	0.484373	0.976456	-0.0424611	0.535593	0.997947	-0.0096581	0.888199	0.999429				0.0304484	0.693904	0.944632
seq.6464.40	Q6DKI7	PVRIG	PVRIG	0.0865928	0.00984374	0.254297	-0.0505527	0.160104	0.526809	0.0834845	0.0130322	0.275876	-0.0437535	0.223353	0.60149																			0.0742299	0.070456	0.781358	0.0968563	0.0865655	0.997947	0.0995852	0.0800584	0.869815				0.0937555	0.122947	0.552199
seq.6467.65	Q8NBL1	POGLUT1	POGLUT1	-0.0277872	0.0682157	0.458902	0.0194928	0.232232	0.61253	-0.0265851	0.0818056	0.490901	0.0173885	0.28704	0.660274																			-0.00471633	0.790971	0.995357	-0.00750451	0.762948	0.997947	-0.00543643	0.83394	0.999429				-0.0854326	0.00545054	0.163915
seq.6468.37	Q86UU9	TAC4	TAC4	-0.0326392	0.374819	0.801472	0.00606191	0.877492	0.965439	-0.0323972	0.380055	0.803296	0.0035085	0.929114	0.981832																			-0.0515601	0.238072	0.908411	-0.0779797	0.219791	0.997947	-0.0262284	0.67969	0.999429				0.00793175	0.912611	0.986518
seq.6469.62	O95868	LY6G6D	LY6G6D	-0.0170917	0.671647	0.924022	-0.0193926	0.652908	0.877822	-0.0189138	0.640642	0.908501	-0.0212476	0.62389	0.864619																			-0.0156498	0.744443	0.993125	-0.055731	0.41036	0.997947	0.0194914	0.778191	0.999429				-0.0207669	0.789973	0.966732
seq.6470.19	P23142	FBLN1	FBLN1_2	0.0480844	0.178193	0.645737	0.0857294	0.0246848	0.255855	0.0543084	0.128068	0.56854	0.0900281	0.018547	0.225568																			0.0481541	0.258026	0.91586	0.0828754	0.160184	0.997947	0.0173291	0.77867	0.999429				0.0706291	0.303069	0.769352
seq.6471.53	Q92496	CFHR4	CFHR4	-0.0158095	0.695915	0.929205	0.0408241	0.345422	0.705812	-0.0130586	0.747518	0.939063	0.0397905	0.359433	0.714452																			-0.0379424	0.431822	0.957345	0.0520564	0.453076	0.997947	-0.138888	0.0424375	0.798878				0.0180897	0.814791	0.97267
seq.6472.40	P40967	PMEL	PMEL	0.0319297	0.387212	0.804345	0.00104546	0.978897	0.995014	0.032178	0.385221	0.803876	0.00359242	0.92779	0.981832																			-0.0185658	0.67542	0.987797	-0.0702774	0.285641	0.997947	0.00606412	0.921724	0.999429				0.143521	0.0389837	0.332398
seq.6473.55	Q9NP55	BPIFA1	BPIFA1	-0.00511017	0.900057	0.985095	-0.0775782	0.0746087	0.393573	-0.010357	0.799232	0.956217	-0.0783732	0.07264	0.393737																			-0.0118983	0.807218	0.996604	-0.0417467	0.546554	0.997947	0.00856372	0.902512	0.999429				0.0079953	0.917714	0.987163
seq.6478.2	A6NGN9	IGLON5	IGLON5	0.0181963	0.575451	0.889488	0.0256724	0.459529	0.785513	0.0200664	0.538075	0.872221	0.0272447	0.433986	0.770754																			0.0336575	0.385382	0.952546	0.0545449	0.331548	0.997947	0.017748	0.743506	0.999429				-0.04511	0.472887	0.881383
seq.6480.1	Q8WVQ1	CANT1	CANT1	-0.0360053	0.356484	0.786296	0.00970861	0.816145	0.946127	-0.0355016	0.365221	0.795882	0.00662303	0.874406	0.964433																			-0.0512053	0.265152	0.92135	0.00714815	0.914467	0.997947	-0.119007	0.0626904	0.848656				-0.0117505	0.878099	0.982849
seq.6485.59	P15814	IGLL1	IGLL1	-0.0400874	0.282055	0.728383	-0.0544744	0.171949	0.543909	-0.0441368	0.237199	0.691751	-0.0580051	0.146846	0.510223																			-0.066414	0.139393	0.864616	-0.0665644	0.307932	0.997947	-0.0772499	0.240944	0.965717				0.0150609	0.834896	0.975496
seq.6491.59	Q9H2R5	KLK15	KLK15	0.027721	0.276333	0.725181	-0.00598349	0.826264	0.948709	0.0274576	0.282622	0.728415	-0.00381017	0.889129	0.971042																			0.00932626	0.737848	0.993125	-0.00124461	0.974486	0.997947	0.0235311	0.562722	0.999429				0.0756928	0.172758	0.63275
seq.6493.9	Q66K79	CPZ	CPZ	0.0473247	0.243461	0.698444	-0.0212764	0.623887	0.86417	0.0461128	0.257337	0.714734	-0.0176607	0.68472	0.889477																			-0.00410801	0.932908	0.997943	-0.0393167	0.572264	0.997947	0.0251575	0.716674	0.999429				0.181008	0.0185436	0.243022
seq.6494.60	Q96QH8	SPACA5	SPACA5	0.0902935	0.0259127	0.346656	-0.0279041	0.521191	0.819508	0.0888525	0.0289074	0.349969	-0.0208647	0.63131	0.866239																			0.0518171	0.283133	0.923471	-0.0354749	0.605426	0.997947	0.058988	0.386255	0.990845				0.246937	0.00124927	0.121629
seq.6495.14	P05305	EDN1	EDN1	0.11979	0.00272606	0.156031	0.0559649	0.192299	0.567396	0.124668	0.00185725	0.123001	0.0664568	0.12017	0.468175																			0.111913	0.0166861	0.540164	0.156624	0.0121236	0.820911	0.0986061	0.153914	0.937509				0.100969	0.188906	0.656286
seq.6496.60	P80370	DLK1	DLK1_2	-0.0458187	0.236195	0.690917	-0.0272245	0.51084	0.811718	-0.0479633	0.216425	0.678142	-0.0310209	0.454791	0.780079																			-0.0569976	0.213317	0.899603	-0.0354623	0.594663	0.997947	-0.077273	0.258657	0.96932				-0.0445553	0.560086	0.910148
seq.6497.10	O15537	RS1	RS1	0.112271	0.00455471	0.189084	-0.0433464	0.307113	0.678386	0.109864	0.00563847	0.208509	-0.0346065	0.413521	0.758626																			0.0894011	0.0610367	0.747315	0.124478	0.0630207	0.997947	0.0490349	0.476366	0.999429				0.0881565	0.238883	0.711265
seq.6502.50	Q9NZV1	CRIM1	CRIM1_2	-0.0156129	0.698306	0.929429	-0.0387925	0.368477	0.723847	-0.018672	0.644106	0.910154	-0.0404141	0.35071	0.709468																			-0.0257922	0.59251	0.987797	-0.0359925	0.599559	0.997947	-0.0148566	0.831527	0.999429				0.00423811	0.95597	0.989811
seq.6504.65	Q9Y4K0	LOXL2	LOXL2	0.0459434	0.248917	0.700409	0.0288727	0.49794	0.805477	0.048382	0.226313	0.685661	0.0329612	0.44039	0.772605																			0.0129852	0.783111	0.995357	-0.0600067	0.362792	0.997947	0.0702757	0.302534	0.97164				0.22368	0.00352327	0.149227
seq.6506.54	P49755	TMED10	TMED10	-0.007788	0.832889	0.966505	-0.0117804	0.765484	0.925594	-0.00864976	0.815349	0.9634	-0.012465	0.75313	0.920254																			-0.0207666	0.638265	0.987797	0.0668316	0.328483	0.997947	-0.0739459	0.266295	0.97057				0.049927	0.485585	0.887329
seq.6507.16	O15394	NCAM2	NCAM2	0.0434499	0.196961	0.662322	0.101836	0.00459818	0.128168	0.0508102	0.130103	0.570996	0.105879	0.00327568	0.110068																			0.0470007	0.231139	0.903077	0.13679	0.0134656	0.839397	-0.0341376	0.551905	0.999429				0.0372989	0.579354	0.916192
seq.6508.68	O95969	SCGB1D2	SCGB1D2	0.0131575	0.454634	0.847273	-0.0473784	0.0116617	0.188167	0.00993639	0.571716	0.885568	-0.046592	0.01342	0.197106																			0.0248447	0.249833	0.912638	0.0227207	0.467203	0.997947	0.0287287	0.348124	0.981389				-0.0352013	0.253325	0.7237
seq.6510.56	Q8TEB7	RNF128	RNF128_1	-0.0106218	0.793212	0.952924	0.00577409	0.894123	0.970418	-0.0102519	0.801062	0.957149	0.00488381	0.910735	0.975261																			-0.00689334	0.887271	0.997943	-0.0128499	0.852288	0.997947	-0.00174123	0.980211	0.999429				0.018513	0.809269	0.971422
seq.6511.17	Q96LR4	TAFA4	TAFA4	0.0230229	0.565374	0.886378	-0.0259138	0.544641	0.830587	0.0212731	0.596592	0.894706	-0.0241557	0.573642	0.839413																			0.0210753	0.66088	0.987797	0.0675858	0.303559	0.997947	0.0383908	0.581308	0.999429				0.0263934	0.734066	0.949683
seq.6512.68	Q96MU8	KREMEN1	KREMEN1_2	-0.022187	0.517364	0.868439	0.063406	0.0838639	0.411137	-0.0175157	0.609891	0.90005	0.0618884	0.092786	0.430221																			-0.0624504	0.122606	0.841069	-0.117365	0.0407897	0.997947	-0.00423394	0.94161	0.999429				0.0861243	0.19145	0.658954
seq.6517.14	P55107	GDF10	GDF10_2	-0.0106549	0.791196	0.952433	-0.0770792	0.0732505	0.390623	-0.0158152	0.69452	0.923277	-0.0782743	0.0698045	0.386418																			-0.00941406	0.843973	0.996759	-0.0170262	0.805832	0.997947	0.0163348	0.812918	0.999429				0.0176062	0.81876	0.973035
seq.6518.85	Q9UBU3	GHRL	GHRL_2	-0.0179841	0.340747	0.776962	-0.000841277	0.96679	0.99226	-0.0181415	0.338254	0.773197	-0.00227722	0.91052	0.975261																			0.00609445	0.779687	0.995357	-0.0240037	0.468368	0.997947	0.0320854	0.270301	0.97057				-0.0800048	0.0410624	0.343051
seq.6520.87	P08493	MGP	MGP	-0.00137465	0.972719	0.995701	-0.0130532	0.76151	0.923856	-0.0022896	0.954735	0.991198	-0.0132344	0.759133	0.922984																			0.00581319	0.903933	0.997943	0.0035382	0.959204	0.997947	0.0081826	0.905217	0.999429				-0.0227501	0.769001	0.961233
seq.6521.35	P47972	NPTX2	NPTX2	0.028711	0.46269	0.851141	-0.0036596	0.930299	0.980923	0.0286146	0.465782	0.849792	-0.00139469	0.97349	0.992426																			0.00844935	0.856853	0.997011	0.046121	0.491142	0.997947	-0.0346751	0.605701	0.999429				0.095587	0.20411	0.672995
seq.6525.17	Q6B8I1	DUSP13	DUSP13	0.00823882	0.833711	0.966505	0.0151387	0.718545	0.904388	0.0093211	0.812872	0.961795	0.0158672	0.706585	0.899918																			0.0236614	0.617454	0.987797	0.0395668	0.560754	0.997947	-0.0043885	0.948568	0.999429				-0.0407437	0.582162	0.917579
seq.6526.77	Q9NY56	OBP2A	OBP2A	0.0766208	0.051449	0.415528	0.0186872	0.657576	0.88012	0.078365	0.0471118	0.406646	0.0249585	0.554018	0.829631																			0.0374916	0.420521	0.957332	0.0963319	0.138461	0.997947	-0.00572005	0.931817	0.999429				0.16852	0.0278191	0.284238
seq.6527.1	Q7L0X0	TRIL	TRIL_2	-0.0536874	0.11592	0.547938	0.0235587	0.51956	0.818883	-0.0523214	0.126782	0.568019	0.019321	0.598006	0.851307																			-0.0617025	0.123095	0.841069	-0.107512	0.0675342	0.997947	-0.0214954	0.699857	0.999429				-0.0195574	0.76991	0.961233
seq.6528.95	Q9UBQ6	EXTL2	EXTL2	-0.0115132	0.775479	0.949651	-0.0693495	0.108113	0.456103	-0.0164667	0.683773	0.921152	-0.0706718	0.102767	0.448582																			-0.00826989	0.865168	0.997943	-0.050184	0.464936	0.997947	-0.0129489	0.853647	0.999429				-0.00581064	0.939621	0.98768
seq.6530.63	Q99935	OPRPN	OPRPN	0.109008	0.00285536	0.156401	0.0394438	0.314684	0.683505	0.112743	0.0021003	0.134217	0.0492364	0.207911	0.585198																			0.0555268	0.179202	0.89437	0.0834621	0.141117	0.997947	0.0310892	0.604488	0.999429				0.110982	0.133013	0.571259
seq.6531.29	Q96A26	FAM162A	FAM162A	0.0232623	0.415687	0.825639	-0.00454473	0.881943	0.967176	0.0230737	0.421158	0.826578	-0.00269439	0.930058	0.981832																			0.0057443	0.866978	0.997943	-0.0151984	0.741548	0.997947	0.0247281	0.600474	0.999429				0.0760872	0.108636	0.519828
seq.6533.20	Q8WZ79	DNASE2B	DNASE2B	0.0408534	0.289579	0.735559	0.0617952	0.133608	0.492293	0.0456978	0.237091	0.691751	0.0656449	0.112094	0.459373																			0.00140948	0.97499	0.997943	0.0236424	0.70882	0.997947	-0.0243052	0.700963	0.999429				0.0885804	0.236012	0.708718
seq.6536.54	Q8NHP8	PLBD2	PLBD2	-0.0168987	0.677745	0.924725	-0.0304808	0.483452	0.798009	-0.0191259	0.639198	0.908501	-0.0320039	0.463403	0.783976																			-0.0359536	0.460501	0.968536	-0.0865121	0.210048	0.997947	0.0212564	0.761199	0.999429				0.0646012	0.40405	0.841823
seq.6538.90	Q8IYS2	KIAA2013	KIAA2013	0.0134038	0.734126	0.940192	-0.0182209	0.665936	0.885282	0.0122231	0.757559	0.942099	-0.0172649	0.683505	0.888405																			0.000677582	0.988633	0.998869	0.0599809	0.362091	0.997947	-0.0481733	0.485358	0.999429				0.0448365	0.547322	0.906642
seq.6543.182	P81277	PRLH	PRLH	0.0830005	0.0384162	0.389238	-0.0248938	0.561825	0.837794	0.0817165	0.0422117	0.392235	-0.0183713	0.668608	0.88288																			0.0444983	0.356174	0.94512	0.0732619	0.291818	0.997947	0.0153562	0.823196	0.999429				0.171439	0.0248616	0.270727
seq.6544.33	Q92832	NELL1	NELL1	0.0328704	0.387153	0.804345	-0.0365117	0.369308	0.724396	0.0305132	0.423471	0.828822	-0.0340965	0.403223	0.750122																			0.0602467	0.184411	0.898052	0.0701158	0.285732	0.997947	0.0488869	0.456848	0.999429				-0.0575488	0.440759	0.870329
seq.6545.58	P04156	PRNP	PRNP	-0.0219255	0.587793	0.895258	-0.0575433	0.183766	0.556879	-0.0258547	0.523472	0.869613	-0.0595011	0.170592	0.541273																			-0.0466471	0.335329	0.944936	-0.0922293	0.182193	0.997947	0.00344232	0.960728	0.999429				0.0860022	0.26314	0.736166
seq.6546.41	Q9UBU2	DKK2	DKK2_2	-0.0626904	0.0150093	0.294585	0.0616376	0.0254814	0.258901	-0.0587506	0.0226192	0.331802	0.0569874	0.038688	0.307747																			-0.0519189	0.0807654	0.796042	0.0427531	0.356265	0.997947	-0.12645	0.0135702	0.64838				-0.0737895	0.220372	0.689608
seq.6547.83	O60235	TMPRSS11D	TMPRSS11D	0.0788858	0.0471574	0.41195	-0.0526619	0.216352	0.597301	0.0756221	0.0577007	0.433877	-0.0465882	0.274353	0.646193																			0.0295205	0.538345	0.985397	0.0947388	0.16014	0.997947	0.00484811	0.943902	0.999429				0.215425	0.00416232	0.157111
seq.6549.60	Q96N03	VSTM2L	VSTM2L	0.0425098	0.289379	0.735308	-0.0151835	0.724038	0.907202	0.0416854	0.300537	0.745107	-0.0118566	0.783346	0.932804																			0.0460387	0.338429	0.944936	-8.76097e-05	0.998982	0.999727	0.0694775	0.308571	0.97164				0.0468264	0.545478	0.906557
seq.6550.4	Q14773	ICAM4	ICAM4_1	0.0605519	0.128614	0.567508	-0.00963287	0.821419	0.947742	0.0602155	0.132115	0.574934	-0.00486668	0.909361	0.975261																			0.0687841	0.148846	0.870513	0.113774	0.0946259	0.997947	0.0393563	0.557646	0.999429				0.0115855	0.879254	0.982849
seq.6551.94	Q8IW75	SERPINA12	SERPINA12	0.0371104	0.342227	0.776962	0.0590792	0.157702	0.523662	0.0411409	0.293104	0.738079	0.0621383	0.138229	0.499504																			0.0435343	0.348894	0.944936	0.00448836	0.946403	0.997947	0.0947182	0.148717	0.937509				0.0347804	0.645243	0.935797
seq.6553.68	Q9UL16	CFAP45	CFAP45	0.101088	0.0122456	0.278779	0.0499127	0.248456	0.629215	0.104841	0.00951743	0.25194	0.0577115	0.181149	0.552856																			0.0468288	0.329669	0.944936	0.0554632	0.411351	0.997947	0.0772351	0.269319	0.97057				0.229186	0.0028203	0.139793
seq.6555.58	Q9UJZ1	STOML2	STOML2	0.0181988	0.631399	0.910951	0.0184162	0.650621	0.876924	0.0196105	0.606436	0.898079	0.0200063	0.623926	0.864619																			-0.0125138	0.784969	0.995357	-0.0233266	0.720187	0.997947	0.00426804	0.948529	0.999429				0.0855589	0.241153	0.712648
seq.6556.5	Q9UJA9	ENPP5	ENPP5	0.0145402	0.686523	0.926497	-0.00931467	0.808991	0.944168	0.0139774	0.699041	0.925196	-0.00822001	0.831638	0.951694																			0.00345552	0.935946	0.997943	-0.0178913	0.77984	0.997947	0.00984623	0.881226	0.999429				0.0958731	0.188314	0.656286
seq.6557.50	Q8TF66	LRRC15	LRRC15	0.00043737	0.99085	0.997644	0.0380192	0.351314	0.71126	0.00308267	0.935757	0.988704	0.0382632	0.349946	0.709254																			-0.021242	0.643676	0.987797	-0.00155873	0.980934	0.997947	-0.0174413	0.789162	0.999429				0.0836814	0.24472	0.71581
seq.6558.5	Q9Y6Z7	COLEC10	COLEC10	-0.00240925	0.950271	0.995123	-0.0175104	0.672042	0.886122	-0.00361245	0.92574	0.986338	-0.0177905	0.668184	0.882793																			-0.0324448	0.484542	0.976456	-0.0617121	0.349821	0.997947	0.00369402	0.956285	0.999429				0.107316	0.145375	0.591982
seq.6561.77	P01602	IGKV1-5	IGKV1-5	0.0664527	0.0944313	0.514222	-0.050926	0.231235	0.610831	0.0632782	0.112151	0.540519	-0.0459174	0.28106	0.654314																			0.0718821	0.127062	0.845155	0.050215	0.451347	0.997947	0.0991108	0.144734	0.928157				0.0422703	0.585522	0.91791
seq.6563.78	P0DMV8	HSPA1A	HSPA1A_8	0.0133043	0.715197	0.932961	0.0273023	0.483881	0.798009	0.0152376	0.676943	0.921047	0.0284858	0.466621	0.786513																			0.0235386	0.59001	0.987797	0.0443423	0.501716	0.997947	0.00483837	0.937834	0.999429				-0.0210119	0.767908	0.961233
seq.6565.68	Q9H5V8	CDCP1	CDCP1_2	0.0461173	0.249783	0.702032	-0.0160402	0.708572	0.901124	0.0452476	0.260517	0.717182	-0.0124056	0.773092	0.928755																			0.0237129	0.624238	0.987797	-0.0302637	0.661892	0.997947	0.0961659	0.161234	0.944166				0.0270441	0.72431	0.948574
seq.6568.18	A8MVW5	HEPACAM2	HEPACAM2_1	0.00154096	0.969804	0.995584	0.043107	0.321776	0.686816	0.00436225	0.914869	0.985293	0.043431	0.319719	0.68506																			-0.0538659	0.269266	0.922325	-0.0944808	0.172166	0.997947	-0.0195655	0.779052	0.999429				0.13958	0.0717996	0.430782
seq.6570.1	Q5TAT6	COL13A1	COL13A1	0.0461234	0.127238	0.563998	0.0418603	0.195932	0.572681	0.0492871	0.103879	0.529573	0.0457615	0.158072	0.526742																			0.0156136	0.647584	0.987797	0.0362708	0.467907	0.997947	-0.00641837	0.905599	0.999429				0.106218	0.104477	0.514138
seq.6571.75	Q8N4C9	C17orf78	C17orf78_1	0.0432515	0.267799	0.72139	-0.0349547	0.403243	0.751119	0.0411587	0.292984	0.738031	-0.0318514	0.447343	0.776482																			0.0308169	0.511986	0.983211	0.039222	0.559125	0.997947	0.0334036	0.61923	0.999429				0.0708009	0.338503	0.800113
seq.6572.10	Q86VH4	LRRTM4	LRRTM4_1	0.0473855	0.237047	0.691372	-0.00806102	0.850889	0.957776	0.0470839	0.241876	0.698124	-0.0041066	0.923917	0.980585																			0.0301129	0.528442	0.983737	0.01186	0.860407	0.997947	0.0495487	0.468749	0.999429				0.105124	0.173201	0.633873
seq.6574.11	O60667	FCMR	FCMR	0.0435021	0.273643	0.723834	-0.0512999	0.227581	0.608638	0.0401753	0.313202	0.75607	-0.04812	0.258976	0.632446																			0.0441766	0.347494	0.944936	0.0942306	0.154096	0.997947	0.0197061	0.768479	0.999429				0.03039	0.689843	0.944632
seq.6575.79	Q8N6G6	ADAMTSL1	ADAMTSL1_2	0.0121523	0.759792	0.948767	0.027716	0.514692	0.814582	0.0140503	0.72449	0.936006	0.0287778	0.500103	0.807647																			-0.00323707	0.945751	0.997943	0.0787345	0.242716	0.997947	-0.064874	0.342029	0.979704				0.0596851	0.431915	0.86491
seq.6576.1	Q93070	ART4	ART4	0.0778885	0.0428276	0.404581	0.0399879	0.331655	0.694682	0.0811194	0.0354013	0.375534	0.0464455	0.25956	0.63253																			0.0757184	0.102344	0.823772	0.0750841	0.258327	0.997947	0.0842984	0.201063	0.963535				0.122941	0.0889819	0.479817
seq.6577.64	Q16363	LAMA4	LAMA4	0.00988124	0.806964	0.959223	-0.0294949	0.495442	0.804241	0.00786823	0.846225	0.969519	-0.0288665	0.506191	0.809925																			-0.00416415	0.931702	0.997943	0.0540937	0.426476	0.997947	-0.0469539	0.502563	0.999429				0.0417081	0.590391	0.920209
seq.6578.29	Q9H2S6	TNMD	TNMD	-0.0285069	0.474258	0.857729	0.00213787	0.960152	0.988636	-0.0285211	0.47569	0.853489	-0.000199539	0.996292	0.998363																			-0.021687	0.65072	0.987797	0.00622927	0.927187	0.997947	-0.0405099	0.555234	0.999429				0.0106006	0.887919	0.984557
seq.6580.29	P20742	PZP	PZP	-0.0254182	0.362974	0.791637	-0.00222152	0.940787	0.98437	-0.0257125	0.359151	0.790337	-0.00425672	0.88714	0.970861																			-0.0191512	0.560286	0.987797	0.0107972	0.795431	0.997947	-0.0757343	0.139521	0.919944				-0.0438591	0.429114	0.863021
seq.6583.67	Q9UK55	SERPINA10	SERPINA10_2	0.015729	0.667259	0.922038	0.016451	0.674319	0.887343	0.0169592	0.64411	0.910154	0.0177934	0.650566	0.875045																			0.00295208	0.946539	0.997943	0.00816273	0.899392	0.997947	-0.0101148	0.871827	0.999429				0.0585295	0.406214	0.84367
seq.6584.1	P23327	HRC	HRC	0.0160108	0.69145	0.927155	0.0108434	0.801728	0.941557	0.0168061	0.677956	0.921047	0.0121081	0.779851	0.93211																			-0.0270404	0.57586	0.987797	-0.0473138	0.493663	0.997947	-0.0220584	0.7485	0.999429				0.181526	0.0177569	0.240176
seq.6586.19	O75078	ADAM11	ADAM11	-0.00232325	0.953992	0.995123	0.018464	0.668061	0.885552	-0.0011036	0.978205	0.994345	0.0183802	0.670516	0.88328																			-0.00217926	0.96406	0.997943	0.020879	0.764332	0.997947	-0.0411475	0.547944	0.999429				0.0209938	0.785089	0.964768
seq.6587.6	Q96NI6	LRFN5	LRFN5	-0.0621579	0.117043	0.549393	-0.0287907	0.49766	0.805299	-0.0644751	0.105067	0.531343	-0.0338413	0.42603	0.764817																			-0.0703334	0.138867	0.864616	-0.0887304	0.194913	0.997947	-0.0430004	0.524886	0.999429				-0.0331817	0.661336	0.939853
seq.6593.5	Q14435	GALNT3	GALNT3	0.08755	0.0288368	0.353432	0.0291935	0.496882	0.805033	0.0900958	0.0249482	0.336114	0.036416	0.396541	0.745305																			0.0392285	0.414168	0.956986	0.0606213	0.360779	0.997947	0.0355214	0.610074	0.999429				0.226759	0.00285418	0.139793
seq.6594.64	Q9NPB0	SAYSD1	SAYSD1	0.0914151	0.023878	0.338427	-0.0403309	0.352138	0.711799	0.0890918	0.0281631	0.347154	-0.0332023	0.443483	0.77551																			0.0263166	0.590058	0.987797	-0.0226676	0.742575	0.997947	0.0935224	0.180803	0.958158				0.22264	0.0028151	0.139793
seq.6597.24	Q8TBP5	FAM174A	FAM174A	0.00261152	0.947751	0.995123	-0.11063	0.00930286	0.169977	-0.00477628	0.904392	0.983584	-0.110994	0.00930794	0.167842																			0.0302345	0.523163	0.983737	0.0594453	0.376394	0.997947	0.0482813	0.481127	0.999429				-0.134037	0.081535	0.456512
seq.6599.5	Q8J025	APCDD1	APCDD1	0.101769	0.00961264	0.252144	-0.00702476	0.867844	0.962729	0.101855	0.00981875	0.252755	0.00121114	0.977071	0.993846																			0.0559245	0.225375	0.899603	0.0249233	0.700741	0.997947	0.0365799	0.586652	0.999429				0.138766	0.0691605	0.42427
seq.6600.70	Q8NC24	RELL2	RELL2	-0.0504853	0.21263	0.67672	0.0458025	0.29091	0.664831	-0.0477346	0.239747	0.694968	0.0422405	0.331051	0.69736																			-0.0719437	0.135318	0.859449	-0.106916	0.113111	0.997947	-0.0345536	0.618401	0.999429				0.0234977	0.760235	0.959215
seq.6603.18	P23352	ANOS1	ANOS1	-0.012212	0.758373	0.947966	0.0524661	0.216377	0.597301	-0.00860451	0.828806	0.965206	0.0517802	0.224084	0.601937																			-0.0454537	0.33693	0.944936	0.106226	0.123185	0.997947	-0.167814	0.0135654	0.64838				0.0705179	0.362206	0.814248
seq.6604.59	Q8TB73	NDNF	NDNF	0.00175722	0.965497	0.995584	-0.0728417	0.0933511	0.43042	-0.00331587	0.935028	0.988346	-0.073105	0.0933415	0.430892																			-0.0442734	0.363395	0.945138	-0.0370939	0.589944	0.997947	-0.0414773	0.554444	0.999429				0.116317	0.13286	0.571259
seq.6605.17	P35858	IGFALS	IGFALS	0.00982635	0.775536	0.949651	0.034682	0.34677	0.707031	0.0122913	0.722091	0.93552	0.0356549	0.335091	0.70064																			0.0182112	0.65485	0.987797	-0.0386922	0.53777	0.997947	0.0672291	0.317445	0.97164				-0.0377445	0.582947	0.917893
seq.6606.61	Q15726	KISS1	KISS1	-0.00181947	0.964204	0.995584	0.0089044	0.837361	0.951831	-0.00121049	0.976264	0.993653	0.00880859	0.83965	0.955068																			0.0127543	0.792875	0.995357	-0.0527923	0.444178	0.997947	0.0872168	0.209486	0.965717				-0.037843	0.624951	0.929516
seq.6609.22	P09543	CNP	CNP	-0.00855447	0.531828	0.875233	0.00943389	0.519322	0.818711	-0.00794574	0.562692	0.881675	0.00880497	0.548858	0.827321																			0.00259212	0.852646	0.996759	-0.00531406	0.789969	0.997947	0.00727393	0.713997	0.999429				-0.035376	0.283386	0.757047
seq.6611.8	Q6UW63	POGLUT2	POGLUT2	-0.0110483	0.785856	0.951264	-0.0089857	0.836362	0.951718	-0.0117444	0.773518	0.947391	-0.00992814	0.820114	0.946986																			-0.0241867	0.620337	0.987797	-0.0493634	0.47847	0.997947	0.00892175	0.898638	0.999429				0.0217647	0.775384	0.961857
seq.6612.90	Q6PL45	BRICD5	BRICD5	0.00890493	0.579534	0.891073	-0.020404	0.235064	0.615764	0.00753163	0.640165	0.908501	-0.0198065	0.250648	0.628471																			0.00880049	0.646078	0.987797	0.0135721	0.615265	0.997947	0.0102096	0.713223	0.999429				0.00810897	0.795192	0.968401
seq.6617.12	Q6DN72	FCRL6	FCRL6	-0.0522611	0.187153	0.653329	-0.0692986	0.101752	0.444402	-0.0573053	0.148548	0.600927	-0.0737779	0.0820637	0.413471																			-0.0749805	0.114273	0.834301	-0.0309582	0.646915	0.997947	-0.110716	0.102549	0.892074				-0.00960308	0.898814	0.984557
seq.6620.82	Q96FE5	LINGO1	LINGO1	-0.0236738	0.486151	0.861479	0.034575	0.341598	0.703379	-0.0214043	0.530077	0.869613	0.0328847	0.367251	0.720974																			0.0219602	0.60257	0.987797	0.015917	0.794288	0.997947	-0.0630584	0.273209	0.97164				-0.0549069	0.392416	0.836508
seq.6621.10	P04090	RLN2	RLN2	-0.0361817	0.361648	0.791515	-0.000735829	0.986176	0.99644	-0.0364193	0.360141	0.790337	-0.00353772	0.93379	0.982199																			-0.0404392	0.389237	0.954982	-0.0139524	0.835334	0.997947	-0.0744557	0.268384	0.97057				-0.0334781	0.663938	0.939925
seq.6622.90	Q9ULZ1	APLN	APLN	0.0261846	0.51156	0.864963	-0.0811307	0.0569051	0.352084	0.0207308	0.603504	0.897408	-0.0795038	0.0629078	0.369562																			-0.0391886	0.416804	0.957332	-0.0497497	0.472025	0.997947	-0.0355621	0.608395	0.999429				0.184951	0.0133407	0.215156
seq.6624.94	O96014	WNT11	WNT11	-0.0276837	0.495019	0.862061	-0.0936419	0.0308225	0.275554	-0.0342554	0.398285	0.812293	-0.0963213	0.0267969	0.262611																			-0.0440151	0.366043	0.945275	-0.121768	0.0765837	0.997947	-0.0384425	0.582167	0.999429				0.0200208	0.794283	0.967807
seq.6625.31	Q8NBU5	ATAD1	ATAD1	0.0137505	0.691634	0.927155	-0.0439252	0.235863	0.616191	0.0107541	0.756987	0.941946	-0.0430695	0.246763	0.626086																			0.0475593	0.244031	0.911925	0.021629	0.709527	0.997947	0.0891475	0.112439	0.90481				-0.0780064	0.245399	0.715964
seq.6626.81	Q9NRB3	CHST12	CHST12	0.0829265	0.02741	0.348475	-0.0160023	0.691016	0.892894	0.0822617	0.029266	0.350689	-0.00924926	0.818265	0.946359																			0.0747867	0.0952017	0.821923	0.0626164	0.328266	0.997947	0.0940897	0.142621	0.927291				0.0991781	0.176331	0.639581
seq.6627.25	P54315	PNLIPRP1	PNLIPRP1	0.00602363	0.878256	0.976901	0.0176342	0.675125	0.887343	0.00728261	0.85357	0.972174	0.0182106	0.666252	0.88168																			-0.0247996	0.593786	0.987797	-0.11486	0.0815795	0.997947	0.0373908	0.570032	0.999429				0.0353029	0.638449	0.93254
seq.6629.3	P60022	DEFB1	DEFB1	0.0555969	0.150442	0.606848	-0.0810933	0.0498063	0.33692	0.0502656	0.193829	0.65419	-0.0771146	0.062659	0.369014																			0.0630347	0.178941	0.89437	-0.00765578	0.909585	0.997947	0.119238	0.0743593	0.869815				-0.00574654	0.938184	0.98768
seq.6631.17	P20849	COL9A1	COL9A1_2	0.0583645	0.122353	0.555006	-0.0370461	0.359848	0.718124	0.0561538	0.138275	0.583622	-0.0326968	0.419728	0.761692																			0.0054838	0.904426	0.997943	-0.0252088	0.70462	0.997947	0.0310609	0.632839	0.999429				0.208811	0.00284325	0.139793
seq.6633.43	B0FP48	UPK3BL1	UPK3BL1	-0.026368	0.492991	0.862061	0.00258849	0.949851	0.986178	-0.0263315	0.495091	0.859683	0.000534831	0.989664	0.996871																			-0.0551089	0.22079	0.899603	-0.0455867	0.487403	0.997947	-0.066943	0.289795	0.97164				0.0497544	0.511442	0.896778
seq.6641.60	P0CG47	UBB	UBB_1	0.000582391	0.988013	0.997644	-0.11677	0.0047358	0.128168	-0.00753163	0.845491	0.969069	-0.117366	0.00467151	0.126044																			0.00770781	0.86814	0.997943	-0.0734365	0.250503	0.997947	0.121996	0.0663848	0.856294				-0.0984703	0.181726	0.649275
seq.6647.55	P0CG48	UBC	UBC_2	0.0928856	0.00203349	0.134673	-0.026791	0.407273	0.755064	0.0915373	0.0024369	0.144784	-0.0195713	0.543269	0.824228																			0.122491	0.00074051	0.098458	0.125054	0.0178293	0.888602	0.122127	0.0160937	0.689662				0.00858184	0.879457	0.982849
seq.6649.51	O95631	NTN1	NTN1_1	-0.0711386	0.0471718	0.41195	0.00767546	0.841692	0.953464	-0.0710055	0.0484214	0.409488	0.00186341	0.961347	0.988205																			-0.0621036	0.154502	0.873055	0.0372951	0.575528	0.997947	-0.139455	0.0347569	0.792683				-0.08509	0.212723	0.681405
seq.6651.74	P0CG47	UBB	UBB_2	-0.00481515	0.850125	0.972544	-0.0311747	0.25265	0.631172	-0.00700875	0.783807	0.950917	-0.0317294	0.245964	0.625646																			0.00870169	0.775026	0.995252	-0.0524239	0.243571	0.997947	0.0707427	0.0859592	0.872145				-0.0693412	0.152219	0.601546
seq.6653.58	Q08722	CD47	CD47	-0.0317295	0.200607	0.666828	-0.0403281	0.128568	0.487578	-0.0347437	0.161767	0.619905	-0.0431125	0.104974	0.452497																			-0.0507265	0.0904328	0.80244	-0.0784671	0.0790173	0.997947	-0.0227052	0.576249	0.999429				0.00822218	0.859739	0.980198
seq.6706.18	P10696	ALPG	ALPG_1	0.0509382	0.202992	0.668019	-0.014648	0.732611	0.910867	0.0502108	0.211057	0.673774	-0.0107525	0.802388	0.939246																			0.0757072	0.116205	0.835926	0.15015	0.0285391	0.983203	-0.0632153	0.356794	0.988849				-0.0539281	0.476384	0.882395
seq.6713.4	Q86VZ4	LRP11	LRP11_2	0.0701478	0.0549901	0.428152	-0.00114861	0.976608	0.994623	0.0704539	0.0547958	0.426916	0.00442797	0.910051	0.975261																			0.0385281	0.377606	0.952313	0.0525805	0.409347	0.997947	0.0392854	0.525448	0.999429				0.166133	0.0181033	0.241248
seq.6715.63	P10696	ALPG	ALPG_2	0.0447372	0.246494	0.69855	0.00905501	0.826562	0.948709	0.0456318	0.238862	0.694377	0.012727	0.758701	0.922984																			0.0114762	0.802482	0.996604	-0.00423375	0.947794	0.997947	0.0426268	0.516001	0.999429				0.0816872	0.281169	0.754697
seq.6895.1	P02786	TFRC	TFRC_1	0.0477253	0.232396	0.688175	-0.0755546	0.0769195	0.398604	0.0427726	0.285011	0.730705	-0.0721981	0.0917763	0.428828																			0.0599431	0.209	0.899603	0.0363166	0.58972	0.997947	0.0862997	0.208515	0.965379				0.0195225	0.796844	0.969228
seq.6896.3	Q8NEQ5	C1orf162	C1orf162	-0.0796863	0.040531	0.394895	-0.0261765	0.530095	0.82463	-0.0819444	0.0357536	0.375534	-0.0326626	0.433396	0.770754																			-0.0966834	0.0388753	0.667261	-0.0788917	0.245754	0.997947	-0.117136	0.0708195	0.867324				-0.0517586	0.472353	0.881383
seq.6897.38	O94766	B3GAT3	B3GAT3	0.0325251	0.379501	0.801661	-0.0407185	0.304337	0.67677	0.0299045	0.420335	0.826578	-0.0383751	0.334425	0.70064																			0.0579356	0.198832	0.899603	0.137025	0.0347697	0.997947	-0.0125627	0.844726	0.999429				-0.12475	0.0836305	0.462603
seq.6899.37	Q9H0N5	PCBD2	PCBD2	0.00237379	0.935314	0.994488	-0.0294839	0.345748	0.706133	0.000333227	0.990936	0.997534	-0.0294575	0.3479	0.70845																			0.00735696	0.829737	0.996604	-0.0359782	0.459553	0.997947	0.0541705	0.261232	0.96932				-0.036065	0.534749	0.90198
seq.6900.30	Q9Y385	UBE2J1	UBE2J1	0.0314202	0.433735	0.83459	0.00569176	0.894632	0.970418	0.03197	0.427309	0.829898	0.00815986	0.849839	0.956446																			0.0129454	0.78825	0.995357	-0.0831077	0.226795	0.997947	0.148772	0.0306394	0.792683				0.0106779	0.888197	0.984557
seq.6904.14	O43300	LRRTM2	LRRTM2	-0.0296436	0.356806	0.786461	0.03469	0.313038	0.682778	-0.0274138	0.395417	0.810353	0.0325439	0.345299	0.707																			-0.0228893	0.547972	0.987381	0.0093237	0.858078	0.997947	-0.0385347	0.482499	0.999429				-0.0331627	0.599392	0.922793
seq.6907.17	Q8N6Q1	TMCO5A	TMCO5A	0.0390891	0.335338	0.772603	-0.00277282	0.949025	0.986178	0.0391107	0.336789	0.772521	0.000312831	0.994261	0.997685																			0.0978069	0.0443158	0.691534	0.0258828	0.707104	0.997947	0.0820147	0.242459	0.965717				-0.0264729	0.730805	0.949201
seq.6909.40	Q10469	MGAT2	MGAT2	-0.0102503	0.782885	0.949966	-0.0217878	0.584176	0.847149	-0.0118342	0.751186	0.940375	-0.0227324	0.56935	0.837331																			-0.0489314	0.267549	0.92174	0.00148799	0.980678	0.997947	-0.119188	0.0614852	0.848656				0.087492	0.232954	0.704255
seq.6911.103	Q6EIG7	CLEC6A	CLEC6A	0.00142769	0.970542	0.995584	0.0468739	0.25657	0.635075	0.00497103	0.897992	0.982138	0.0472996	0.254192	0.630018																			0.00199698	0.965	0.997943	-0.0265356	0.676409	0.997947	0.0399909	0.543166	0.999429				-0.00995855	0.894178	0.984557
seq.6912.6	Q86XE3	MICU3	MICU3	0.0129841	0.747991	0.943326	-0.0573218	0.184897	0.558217	0.00897826	0.824578	0.965206	-0.0565934	0.192157	0.56731																			-0.0428485	0.370444	0.948905	-0.0370603	0.580898	0.997947	-0.0621306	0.36085	0.988941				0.0341473	0.656832	0.937001
seq.6913.189	P26583	HMGB2	HMGB2_2	0.103631	0.00961537	0.252144	0.0632676	0.140975	0.503187	0.108271	0.00689261	0.219269	0.0713555	0.0960046	0.436303																			0.0370785	0.429516	0.957345	-0.0504452	0.445151	0.997947	0.143443	0.0329694	0.792683				0.249498	0.00113333	0.119657
seq.6914.15	Q86SJ2	AMIGO2	AMIGO2_2	0.0505717	0.130805	0.572584	0.110244	0.0020194	0.0881041	0.0585135	0.0790605	0.484083	0.114875	0.00131511	0.0787026																			0.0673027	0.0907319	0.804114	0.0607021	0.298856	0.997947	0.0841503	0.128086	0.914522				0.0246173	0.69952	0.944632
seq.6915.2	Q6UWJ8	CD164L2	CD164L2	-0.0346391	0.387785	0.805077	-0.0295908	0.490686	0.801616	-0.0370657	0.357119	0.787412	-0.0327382	0.447257	0.776482																			-0.0525732	0.272736	0.923471	-0.0743774	0.277299	0.997947	-0.0467282	0.498453	0.999429				0.0216027	0.778806	0.962007
seq.6917.49	Q9BY71	LRRC3	LRRC3	-0.00412262	0.918472	0.992451	-0.00424011	0.921689	0.977793	-0.00442493	0.912805	0.984591	-0.00457541	0.915798	0.977455																			-0.023315	0.629893	0.987797	0.104249	0.125819	0.997947	-0.071803	0.299799	0.97164				-0.0293228	0.704104	0.944632
seq.6918.183	P06307	CCK	CCK	0.0455315	0.232761	0.688175	-0.0932018	0.0222433	0.247406	0.0395587	0.299473	0.744593	-0.0902024	0.0272788	0.264968																			0.0607075	0.183337	0.898052	0.0889992	0.175456	0.997947	0.057893	0.372839	0.989611				0.0150707	0.83469	0.975496
seq.6919.3	P02008	HBZ	HBZ	0.0492966	0.218072	0.681831	-0.0154008	0.719456	0.9047	0.0485052	0.227132	0.686296	-0.011611	0.787019	0.932996																			0.00302773	0.949666	0.997943	0.0370556	0.586021	0.997947	-0.0462425	0.49451	0.999429				0.156458	0.0398151	0.336473
seq.6920.1	Q6UXV0	GFRAL	GFRAL	0.0965684	0.0167769	0.301777	0.00826	0.848398	0.956684	0.0975378	0.0160307	0.298772	0.015303	0.722787	0.906798																			0.0298048	0.536707	0.985343	0.0215704	0.754178	0.997947	0.0439567	0.525087	0.999429				0.259921	0.00063053	0.0959388
seq.6921.24	O60512	B4GALT3	B4GALT3	0.109548	0.0050162	0.198497	-0.0350042	0.403178	0.751119	0.107629	0.00601213	0.215256	-0.0258758	0.535645	0.821788																			0.109854	0.0175349	0.540164	0.0310169	0.623833	0.997947	0.192848	0.00427607	0.438749				0.102669	0.17174	0.632239
seq.6923.1	O00469	PLOD2	PLOD2	0.00132469	0.964204	0.995584	-0.0173817	0.582038	0.846052	0.000123689	0.996668	0.999314	-0.017372	0.583591	0.844885																			-0.024619	0.467301	0.969224	-0.0346146	0.488221	0.997947	-0.0193309	0.682616	0.999429				0.0511735	0.396816	0.837302
seq.6925.26	Q9Y5X2	SNX8	SNX8	-0.0128725	0.433683	0.83459	-0.0098596	0.575234	0.843344	-0.0136287	0.408697	0.818198	-0.0109383	0.535397	0.821788																			-0.00552269	0.773613	0.994489	-0.00894909	0.752916	0.997947	-0.00626653	0.812763	0.999429				-0.0324484	0.32463	0.784649
seq.6927.7	P52848	NDST1	NDST1	0.0174406	0.603138	0.899091	-0.00417788	0.907351	0.974215	0.0172461	0.608459	0.899477	-0.00281282	0.937754	0.983608																			0.00897642	0.824052	0.996604	-0.0333479	0.597388	0.997947	0.0274639	0.625322	0.999429				0.0378676	0.569891	0.914462
seq.6929.10	O43173	ST8SIA3	ST8SIA3	-0.0310281	0.438087	0.837509	-0.00442257	0.917803	0.97671	-0.0315246	0.4325	0.831212	-0.00698983	0.870845	0.963857																			-0.0270626	0.5763	0.987797	-0.0794655	0.24095	0.997947	0.0493407	0.483976	0.999429				-0.0062423	0.932182	0.987457
seq.6930.95	P61647	ST8SIA6	ST8SIA6	0.0650643	0.102106	0.524941	-0.0654413	0.124337	0.480443	0.0607622	0.127584	0.56854	-0.0604966	0.156096	0.523017																			0.0969019	0.0439385	0.689854	0.169024	0.0138612	0.839397	-0.00522199	0.939958	0.999429				-0.0297263	0.690343	0.944632
seq.6931.10	P78358	CTAG1A	CTAG1A_2	0.00917036	0.815371	0.961162	-0.094047	0.024916	0.256737	0.00277675	0.943599	0.988797	-0.0938304	0.0257601	0.259175																			-0.0143711	0.761431	0.993416	0.00277628	0.966112	0.997947	-0.0168504	0.807734	0.999429				0.0556678	0.456022	0.875831
seq.6932.42	P08648	ITGA5	ITGA5_3	-0.0361365	0.266222	0.72049	-0.0426211	0.220187	0.599626	-0.0392342	0.228385	0.687173	-0.0456662	0.190015	0.565214																			-0.0582094	0.133013	0.85577	-0.042758	0.451969	0.997947	-0.0684397	0.197773	0.963535				0.0341352	0.575975	0.915228
seq.6933.20	Q9BQ48	MRPL34	MRPL34	0.110262	0.0039549	0.182351	-0.0717198	0.0807655	0.405417	0.106122	0.00559174	0.208036	-0.0638233	0.118955	0.467399																			0.0956961	0.034055	0.643761	0.0799045	0.183031	0.997947	0.125198	0.0613847	0.848656				0.0568407	0.460564	0.877575
seq.6935.123	Q13145	BAMBI	BAMBI_2	-0.0964034	0.014298	0.292416	-0.0482707	0.252556	0.631172	-0.100289	0.0110037	0.265618	-0.0562088	0.182088	0.554059																			-0.113871	0.0155141	0.513727	-0.0917192	0.176132	0.997947	-0.141999	0.0355888	0.792683				-0.0373609	0.620809	0.928591
seq.6936.7	Q969W9	PMEPA1	PMEPA1	0.0971548	0.016131	0.29971	-0.0624334	0.149102	0.511881	0.0933798	0.0210073	0.325332	-0.0551097	0.202374	0.58089																			0.0507558	0.295551	0.932335	-0.0147311	0.830383	0.997947	0.110577	0.112788	0.90481				0.128006	0.0994463	0.506865
seq.6937.251	Q9BWL3	C1orf43	C1orf43	0.122198	0.00249184	0.147586	-0.00337316	0.938018	0.984124	0.122577	0.00249597	0.144784	0.00579752	0.893232	0.972307																			0.135211	0.00533736	0.341277	0.147862	0.0271681	0.98223	0.0451974	0.519043	0.999429				0.0984251	0.201672	0.670551
seq.6938.21	O60330	PCDHGA12	PCDHGA12	-0.0160679	0.66222	0.919961	0.0166226	0.67291	0.886661	-0.0150226	0.68395	0.921152	0.0154584	0.695579	0.895164																			-0.0372834	0.396267	0.955743	-0.0218309	0.728983	0.997947	-0.0349528	0.581652	0.999429				0.0474495	0.5056	0.894634
seq.6940.18	Q9HDC5	JPH1	JPH1	0.0232778	0.534661	0.876189	-0.0202441	0.613027	0.859819	0.021951	0.559611	0.880124	-0.0184444	0.646097	0.873482																			-0.00983967	0.828684	0.996604	-0.00714512	0.909918	0.997947	-0.0113525	0.863864	0.999429				0.0927847	0.199565	0.668428
seq.6941.11	Q8NBK3	SUMF1	SUMF1	0.0564754	0.152308	0.608919	-0.0330339	0.434189	0.770886	0.0544898	0.168576	0.626888	-0.0287209	0.497383	0.80755																			0.0662992	0.160268	0.878679	0.0847446	0.200349	0.997947	0.0377091	0.581095	0.999429				0.00615654	0.93538	0.987583
seq.6947.4	Q9Y274	ST3GAL6	ST3GAL6	-0.0104219	0.792028	0.952433	0.0274349	0.516403	0.816667	-0.00858477	0.828592	0.965206	0.0267603	0.528204	0.820057																			-0.0169091	0.719019	0.993125	-0.114752	0.0931641	0.997947	0.0576514	0.406518	0.990845				0.0212127	0.782424	0.963971
seq.6948.82	Q92562	FIG4	FIG4	-0.0127907	0.753837	0.946534	0.0175991	0.686604	0.891442	-0.0116442	0.776023	0.948068	0.0166839	0.703079	0.898006																			0.0287487	0.557514	0.987797	-0.0328595	0.640017	0.997947	0.0108653	0.87687	0.999429				-0.0313242	0.685953	0.944632
seq.6951.26	Q96FT7	ASIC4	ASIC4	0.0206236	0.60735	0.901297	-0.0450522	0.294862	0.667571	0.0175803	0.662237	0.915966	-0.0436435	0.311883	0.681741																			0.0156223	0.746092	0.993125	-0.0191764	0.779763	0.997947	0.0600482	0.390235	0.990845				0.0130627	0.865436	0.981123
seq.6955.68	Q13596	SNX1	SNX1_1	0.0288888	0.3838	0.803122	0.042555	0.230238	0.61022	0.0319814	0.336069	0.772521	0.0450659	0.205175	0.581983																			0.0423861	0.285348	0.923591	0.0582925	0.282776	0.997947	0.0188017	0.750538	0.999429				0.00701049	0.917169	0.987163
seq.6957.14	P54317	PNLIPRP2	PNLIPRP2_2	-0.0143855	0.723175	0.936259	0.00945608	0.82774	0.948709	-0.0138073	0.734771	0.938309	0.0083632	0.847909	0.956257																			-0.0130427	0.789039	0.995357	-0.0504187	0.464831	0.997947	0.00728311	0.91673	0.999429				0.00960777	0.901363	0.984557
seq.6961.14	Q6UXB1	IGFL3	IGFL3	-0.102958	0.00854398	0.245457	-0.00980033	0.815643	0.945821	-0.104196	0.00799522	0.236223	-0.0180098	0.66764	0.882234																			-0.119784	0.0106083	0.449494	-0.109921	0.102812	0.997947	-0.126187	0.0589247	0.846306				-0.0323158	0.66627	0.940632
seq.6962.5	P79483	HLA-DRB3	HLA-DRB3	-0.065988	0.0926121	0.511295	0.0093072	0.824814	0.948354	-0.0657051	0.0952026	0.515651	0.00405947	0.923186	0.980336																			-0.0707404	0.129767	0.847814	0.004961	0.940257	0.997947	-0.148896	0.028469	0.792683				-0.0537601	0.473366	0.881383
seq.6963.82	Q14242	SELPLG	SELPLG_2	-0.0457143	0.260032	0.714174	-0.000977527	0.982078	0.995469	-0.045989	0.25867	0.715241	-0.00432912	0.920918	0.979934																			-0.079883	0.100618	0.823772	-0.0733323	0.288542	0.997947	-0.079777	0.250897	0.966863				0.042087	0.588074	0.920209
seq.6965.19	Q9UHC6	CNTNAP2	CNTNAP2	-0.00398753	0.913713	0.990612	-0.0217131	0.581295	0.845937	-0.00551885	0.88118	0.978119	-0.0221499	0.575072	0.840401																			0.0375475	0.385391	0.952546	-0.000675842	0.990816	0.998617	0.069357	0.268052	0.97057				-0.084181	0.236748	0.709172
seq.6966.144	P61266	STX1B	STX1B	0.0570274	0.113648	0.544331	-0.00402258	0.916976	0.976586	0.0570584	0.114724	0.542743	0.000451631	0.990676	0.996876																			0.036309	0.395433	0.955743	0.0332608	0.60276	0.997947	0.138469	0.0222167	0.763436				0.120607	0.0749612	0.441822
seq.6969.14	Q8TCV5	WFDC5	WFDC5	-0.0713964	0.0492666	0.412616	0.0460069	0.235949	0.616191	-0.0686501	0.0592785	0.43655	0.0407266	0.294293	0.666892																			-0.0673725	0.119185	0.837294	-0.122641	0.0513004	0.997947	-0.0191155	0.753495	0.999429				-0.0453347	0.513832	0.898096
seq.6973.111	P01344	IGF2	IGF2_2	-0.0283475	0.401602	0.81586	0.0569984	0.114414	0.467473	-0.0243593	0.471888	0.852961	0.0549787	0.129102	0.486302																			-0.0568296	0.163652	0.878679	-0.114245	0.0572475	0.997947	-0.00707059	0.89947	0.999429				0.0602493	0.33306	0.793501
seq.6974.6	P04233	CD74	CD74_1	0.059016	0.139647	0.586695	-0.0132493	0.756828	0.922972	0.0584209	0.145081	0.596304	-0.00864485	0.840167	0.955068																			0.079751	0.0955836	0.823081	0.158563	0.0136085	0.839397	0.0494803	0.470255	0.999429				-0.0356843	0.636698	0.932492
seq.6975.52	O95295	SNAPIN	SNAPIN	-0.0186239	0.643434	0.91428	-0.00218635	0.959446	0.988522	-0.018881	0.640065	0.908501	-0.00368924	0.931857	0.982199																			-0.0167841	0.725515	0.993125	0.0116851	0.865302	0.997947	-0.0539584	0.428941	0.994637				-0.0424502	0.584887	0.91791
seq.6984.6	Q969P0	IGSF8	IGSF8	0.0710361	0.0399607	0.393397	0.00475339	0.897958	0.971015	0.0717574	0.0386662	0.385893	0.0104331	0.778366	0.931252																			0.0586844	0.149531	0.870513	0.10738	0.0661596	0.997947	0.015528	0.788521	0.999429				0.0849611	0.217164	0.684291
seq.6986.17	Q9Y662	HS3ST3B1	HS3ST3B1	-0.0216988	0.55699	0.883957	0.0310865	0.43165	0.768092	-0.0196781	0.595409	0.894239	0.0295452	0.456295	0.780125																			-0.018875	0.647929	0.987797	-0.0245793	0.69046	0.997947	-0.0379664	0.530358	0.999429				-0.0749741	0.284526	0.758568
seq.6990.44	Q9HCN8	SDF2L1	SDF2L1	-0.00491	0.865514	0.975507	-0.00880145	0.776942	0.931858	-0.00555887	0.848483	0.969567	-0.00924927	0.766739	0.926095																			0.00588158	0.862397	0.997678	0.0163741	0.736495	0.997947	-0.016498	0.753966	0.999429				-0.0372297	0.527034	0.89984
seq.6991.24	Q9Y231	FUT9	FUT9	-0.018835	0.643786	0.91428	0.0102004	0.814919	0.945807	-0.0182258	0.655696	0.915612	0.00874798	0.841429	0.955283																			-0.0153755	0.753272	0.993416	0.0720013	0.303069	0.997947	-0.0588083	0.398909	0.990845				-0.012549	0.870732	0.982236
seq.6992.67	P02042	HBD	HBD	-0.0355654	0.366072	0.795505	-0.0816428	0.0518612	0.343775	-0.0413695	0.293229	0.738139	-0.0848725	0.0438282	0.322611																			-0.0703744	0.135177	0.859303	-0.0751385	0.264337	0.997947	-0.0595782	0.377375	0.990845				0.0832788	0.26896	0.742367
seq.6993.8	P21589	NT5E	NT5E_2	-0.01001	0.798808	0.954299	-0.0958992	0.0219865	0.24604	-0.0165405	0.673326	0.918756	-0.0971681	0.0207095	0.242199																			-0.0254744	0.586169	0.987797	-0.0407286	0.530742	0.997947	-0.0159796	0.814679	0.999429				-0.020037	0.795808	0.968827
seq.6994.19	Q9UK00	C3orf18	C3orf18	-0.0852587	0.0335446	0.36528	-0.0409034	0.341569	0.703379	-0.0883703	0.0279653	0.346518	-0.0475338	0.268798	0.64203																			-0.128926	0.00712686	0.381758	-0.15117	0.0271697	0.98223	-0.103694	0.13372	0.916048				0.0360812	0.638633	0.93254
seq.6997.32	Q9ULW5	RAB26	RAB26	-0.0105318	0.781402	0.94986	0.0552012	0.173744	0.545477	-0.00675245	0.85908	0.974362	0.0546667	0.179475	0.55208																			-0.0211652	0.629754	0.987797	-0.0309649	0.614772	0.997947	-0.0110923	0.856071	0.999429				0.0644862	0.390174	0.834287
seq.6998.106	Q12797	ASPH	ASPH	-0.00288886	0.927416	0.993748	0.0203875	0.547513	0.832583	-0.00141059	0.964648	0.991878	0.02027	0.551363	0.82799																			0.000750486	0.983822	0.997943	0.000407917	0.993827	0.998617	-0.00842314	0.878344	0.999429				0.0184162	0.77606	0.961857
seq.7002.1	Q9BRK3	MXRA8	MXRA8_2	-0.0230967	0.562125	0.885645	-0.0414917	0.331196	0.694093	-0.0266695	0.50489	0.862288	-0.0439812	0.305087	0.675345																			-0.0920962	0.0526129	0.722534	-0.113449	0.0896072	0.997947	-0.0673579	0.331627	0.975789				0.0544828	0.473568	0.881383
seq.7003.4	Q86SR1	GALNT10	GALNT10	0.0112911	0.768308	0.949651	0.0241946	0.555081	0.83598	0.0129799	0.735664	0.938336	0.0251903	0.54026	0.823535																			0.00680608	0.880557	0.997943	-0.019868	0.75743	0.997947	0.12007	0.0632406	0.848656				-0.011035	0.882183	0.983216
seq.7006.4	Q9BXS0	COL25A1	COL25A1	0.0207863	0.564013	0.886378	0.00455076	0.906017	0.973873	0.0212156	0.557385	0.878533	0.00622469	0.872121	0.964106																			0.00546774	0.894382	0.997943	0.00585707	0.920233	0.997947	0.00778368	0.893435	0.999429				0.0478876	0.509178	0.895623
seq.7007.24	Q9Y296	TRAPPC4	TRAPPC4	0.109135	0.00682535	0.223608	0.000647122	0.988078	0.99644	0.109779	0.00669601	0.216802	0.00932377	0.82912	0.950605																			0.0861227	0.0776633	0.796042	0.0643004	0.351384	0.997947	0.0710803	0.307729	0.97164				0.219876	0.00370566	0.152454
seq.7008.13	P58658	EVA1C	EVA1C_1	-0.00439105	0.906816	0.988797	0.130448	0.00109836	0.0783622	0.00465283	0.900784	0.98306	0.130816	0.00110761	0.0778992																			0.0148537	0.737188	0.993125	0.00182572	0.977239	0.997947	0.0313266	0.615238	0.999429				-0.0162418	0.824318	0.974162
seq.7009.6	P21854	CD72	CD72_1	-0.0515916	0.202002	0.667384	-0.0660264	0.128019	0.487005	-0.056225	0.16494	0.622972	-0.0702945	0.105808	0.452497																			-0.0509309	0.29388	0.931659	-0.0389263	0.565974	0.997947	-0.0579617	0.405971	0.990845				-0.040564	0.60271	0.923534
seq.7009.8	P21854	CD72	CD72_2	-0.0100412	0.798215	0.954186	-0.106146	0.0113208	0.185546	-0.0174139	0.656915	0.9158	-0.107513	0.0105728	0.179005																			-0.0497282	0.288522	0.928079	-0.0838042	0.210589	0.997947	-0.00938868	0.885931	0.999429				0.0105154	0.891902	0.984557
seq.7011.8	Q6PIL6	KCNIP4	KCNIP4	-0.0184219	0.649885	0.916529	-0.023415	0.589729	0.850757	-0.0201509	0.620679	0.904305	-0.02501	0.565955	0.836215																			-0.0610165	0.210538	0.899603	-0.0786195	0.255648	0.997947	-0.0428545	0.538645	0.999429				0.0926393	0.229534	0.699428
seq.7012.35	O95498	VNN2	VNN2_2	0.0657586	0.0939892	0.514109	-0.0209282	0.618993	0.861774	0.0646587	0.100793	0.525753	-0.0157527	0.708562	0.900509																			0.0532983	0.256757	0.913334	-0.0122553	0.851835	0.997947	0.118587	0.081036	0.869815				0.125578	0.0943877	0.494818
seq.7015.8	O75023	LILRB5	LILRB5	0.0551176	0.167919	0.63154	0.00373314	0.930499	0.980923	0.0556804	0.165114	0.622972	0.00814036	0.849463	0.956359																			0.0585832	0.222211	0.899603	0.0643331	0.341472	0.997947	0.0666609	0.33245	0.975789				0.0407011	0.594685	0.920209
seq.7016.12	Q02742	GCNT1	GCNT1	0.0525053	0.193635	0.661305	0.0216888	0.616353	0.860795	0.0547294	0.177377	0.636234	0.0268833	0.53594	0.821788																			0.0418787	0.38409	0.952546	-0.00634314	0.926589	0.997947	0.0951342	0.163285	0.950102				0.093014	0.229558	0.699428
seq.7018.10	Q9UJK0	TSR3	TSR3	-0.0454065	0.217729	0.681831	-0.00379055	0.923473	0.978403	-0.045954	0.213967	0.675207	-0.00758962	0.847863	0.956257																			-0.0522575	0.233331	0.903077	-0.0336083	0.611934	0.997947	-0.099004	0.0936465	0.88379				-0.001563	0.982455	0.996826
seq.7019.13	O75326	SEMA7A	SEMA7A	0.0261976	0.46234	0.851141	0.0211945	0.578431	0.845348	0.027815	0.436673	0.83326	0.0233961	0.540864	0.823535																			0.0327118	0.441538	0.961032	0.0545932	0.382907	0.997947	0.0107256	0.855364	0.999429				0.00524817	0.939424	0.98768
seq.7020.13	Q9GZS9	CHST5	CHST5	0.0428082	0.284491	0.731332	-0.050779	0.234941	0.615665	0.0396971	0.321995	0.761998	-0.047828	0.2644	0.636957																			-0.0114361	0.811041	0.996604	0.0312668	0.646626	0.997947	-0.0477948	0.478495	0.999429				0.121465	0.110497	0.524071
seq.7038.45	Q92187	ST8SIA4	ST8SIA4	0.109014	0.0064089	0.220565	-0.0340697	0.427143	0.765996	0.107316	0.00745022	0.229978	-0.0260702	0.542319	0.823535																			0.0897917	0.05729	0.736435	0.0529988	0.425686	0.997947	0.143	0.0352632	0.792683				0.11766	0.126503	0.561253
seq.7045.4	Q12983	BNIP3	BNIP3	-0.0181939	0.651215	0.916529	0.0366175	0.394332	0.743839	-0.0157916	0.695609	0.923277	0.0353941	0.411872	0.757042																			-0.0393568	0.408324	0.956121	-0.0592243	0.374871	0.997947	-0.0363792	0.598592	0.999429				-0.0282803	0.71659	0.94732
seq.7046.6	Q96LM9	C20orf173	C20orf173	-0.00162408	0.968004	0.995584	-0.0253173	0.558781	0.836907	-0.00341372	0.933032	0.987526	-0.0255905	0.555978	0.8304																			-0.0423691	0.380587	0.952313	-0.0448427	0.517386	0.997947	-0.053202	0.443894	0.999073				0.145093	0.0543742	0.388075
seq.7048.4	Q7Z692	CEACAM19	CEACAM19	-0.00681124	0.86114	0.97443	0.040513	0.330268	0.693315	-0.00409617	0.916443	0.985429	0.0401968	0.335707	0.701038																			0.0205356	0.660352	0.987797	0.0287572	0.666959	0.997947	0.0445606	0.485507	0.999429				-0.0183052	0.800259	0.970515
seq.7049.2	O75077	ADAM23	ADAM23	0.0194153	0.597535	0.896837	0.0970989	0.0133803	0.196678	0.026272	0.474309	0.852961	0.0991784	0.0117925	0.185949																			0.0586981	0.180156	0.897085	0.124427	0.0510225	0.997947	-0.0107856	0.859878	0.999429				-0.084501	0.232322	0.703868
seq.7050.5	Q7Z3B1	NEGR1	NEGR1_2	0.0184348	0.61582	0.90279	0.0824821	0.0354694	0.294491	0.0246441	0.502444	0.862288	0.0845519	0.0317192	0.281455																			0.0418072	0.348111	0.944936	0.106748	0.0819818	0.997947	-0.00635128	0.922861	0.999429				-0.0175183	0.796935	0.969228
seq.7054.87	Q9UHP7	CLEC2D	CLEC2D	0.0652898	0.103254	0.526755	-0.0713351	0.0963922	0.437041	0.060729	0.130192	0.57101	-0.0665646	0.121356	0.471007																			0.0672342	0.158838	0.878679	0.0612116	0.36757	0.997947	0.036725	0.592349	0.999429				0.0655679	0.396441	0.837302
seq.7056.16	P08195	SLC3A2	SLC3A2_2	0.0174173	0.668227	0.922325	0.00119707	0.978036	0.994868	0.0175987	0.666115	0.916379	0.00260172	0.952451	0.986782																			0.0326529	0.501295	0.982161	-0.0162121	0.814836	0.997947	0.120744	0.0787449	0.869815				-0.0177859	0.819663	0.973035
seq.7059.14	Q6PI73	LILRA6	LILRA6	-0.044561	0.261261	0.715606	0.0304636	0.473036	0.7922	-0.0426885	0.283367	0.729082	0.0270847	0.524568	0.818304																			-0.0586842	0.21708	0.899603	-0.128472	0.0571232	0.997947	0.0184896	0.786144	0.999429				-0.0186799	0.804524	0.970541
seq.7060.2	Q96HE7	ERO1A	ERO1A	0.0410061	0.308395	0.753879	-0.0118265	0.783471	0.934181	0.0404232	0.316926	0.758593	-0.00875177	0.839258	0.955068																			0.00714872	0.882597	0.997943	0.0902231	0.192116	0.997947	-0.0239504	0.730991	0.999429				0.045594	0.539942	0.904314
seq.7064.2	Q9BV40	VAMP8	VAMP8	-0.0326863	0.388525	0.806154	0.0110994	0.784841	0.935042	-0.0321125	0.398469	0.812339	0.00865078	0.831952	0.951903																			-0.0330579	0.461526	0.968582	0.0170094	0.790491	0.997947	-0.074452	0.254089	0.968406				-0.0284506	0.699299	0.944632
seq.7065.1	O95866	MPIG6B	MPIG6B_1	-0.00758264	0.683901	0.926236	0.0532114	0.00740942	0.153843	-0.00392538	0.832698	0.965956	0.0529007	0.00797815	0.15666																			0.00778945	0.729618	0.993125	-0.00862338	0.791744	0.997947	0.0211503	0.504268	0.999429				-0.0372852	0.282831	0.756674
seq.7066.199	Q5JX69	FAM209B	FAM209B	-0.00700357	0.862239	0.974644	-0.015781	0.714836	0.90284	-0.0082229	0.839173	0.967573	-0.0164779	0.703943	0.898254																			0.00197767	0.967496	0.997943	-0.0234334	0.73478	0.997947	0.0324785	0.639642	0.999429				-0.0165651	0.828661	0.974802
seq.7069.9	Q96NA8	TSNARE1	TSNARE1	-0.00770619	0.838352	0.967893	-0.117643	0.0034764	0.112558	-0.0159942	0.670936	0.918064	-0.118918	0.0032458	0.110068																			-0.0411077	0.368462	0.948162	-0.148005	0.0220851	0.968862	-0.00950059	0.884972	0.999429				0.0591984	0.419945	0.857338
seq.7070.25	P23276	KEL	KEL	0.0635617	0.0869685	0.498417	-0.0167398	0.673725	0.887057	0.0627192	0.0924698	0.508128	-0.0114722	0.773269	0.928784																			0.0562012	0.196189	0.899603	0.00503516	0.936063	0.997947	0.11563	0.058461	0.845604				0.0755097	0.301664	0.76813
seq.7071.23	Q9UKM7	MAN1B1	MAN1B1	-0.0527018	0.154832	0.614018	0.0423447	0.285371	0.660038	-0.0500314	0.178021	0.637357	0.0383601	0.334122	0.70064																			-0.070745	0.101486	0.823772	-0.070485	0.26273	0.997947	-0.0798587	0.193061	0.960821				-0.0172778	0.815899	0.973035
seq.7073.69	Q8WYQ4	C22orf15	C22orf15	0.0143397	0.711854	0.931494	-0.0718978	0.0832784	0.410373	0.0093843	0.809214	0.96043	-0.0711488	0.0876577	0.422431																			-0.00272742	0.953878	0.997943	-0.0165492	0.805473	0.997947	-0.00640401	0.923952	0.999429				-0.0491114	0.48649	0.887329
seq.7076.17	O95672	ECEL1	ECEL1	0.0599407	0.13397	0.578525	-0.0778593	0.0688064	0.381473	0.0546061	0.172732	0.629446	-0.0733079	0.0873416	0.422431																			0.0903284	0.0594342	0.746514	0.0964577	0.1604	0.997947	0.0875566	0.192669	0.960645				0.0496427	0.507815	0.894986
seq.7081.2	O00481	BTN3A1	BTN3A1	0.0108015	0.790889	0.952433	-0.0479671	0.27124	0.645746	0.00760471	0.85227	0.971337	-0.0473788	0.278792	0.652007																			-0.00851861	0.86183	0.997678	0.0175364	0.800234	0.997947	-0.0355075	0.612185	0.999429				0.0525308	0.497959	0.89052
seq.7082.2	Q6ZMB0	B3GNT6	B3GNT6	-0.00618863	0.856759	0.97443	0.0180183	0.62329	0.864067	-0.00498294	0.884826	0.978988	0.0176281	0.632021	0.866239																			-0.0267006	0.51218	0.983211	-0.0437898	0.444227	0.997947	0.00279062	0.962143	0.999429				0.0552354	0.41008	0.84799
seq.7083.74	O95460	MATN4	MATN4	-0.00761916	0.840921	0.968692	-0.00937051	0.81722	0.946494	-0.00825867	0.8283	0.965206	-0.00997454	0.806264	0.940383																			-0.0324003	0.477322	0.973652	0.0229672	0.724922	0.997947	-0.0801413	0.216088	0.965717				-0.00487994	0.948811	0.988866
seq.7084.1	Q8NBI3	DRAXIN	DRAXIN	0.0484532	0.21541	0.679006	-0.038679	0.355906	0.714394	0.0459047	0.242066	0.69829	-0.0348266	0.407105	0.753496																			0.0259053	0.579167	0.987797	-0.00956101	0.883797	0.997947	0.0688178	0.310669	0.97164				0.123422	0.0924473	0.489653
seq.7085.81	Q15517	CDSN	CDSN	0.00291584	0.93479	0.994488	0.0466882	0.220648	0.599784	0.00620589	0.86208	0.974374	0.0471839	0.217438	0.596552																			-0.000539341	0.989693	0.999129	-0.00341066	0.953052	0.997947	0.00039187	0.995175	0.999674				-0.00192512	0.978922	0.995456
seq.7089.42	Q9BT88	SYT11	SYT11	0.0246339	0.542289	0.878971	-0.0519834	0.229023	0.608647	0.0211462	0.601803	0.897168	-0.0503066	0.245955	0.625646																			0.050579	0.295074	0.93178	-0.00211658	0.975329	0.997947	0.052016	0.457322	0.999429				0.0448873	0.563303	0.911251
seq.7090.17	Q10472	GALNT1	GALNT1	-0.0316536	0.411008	0.821727	-0.0919596	0.0253037	0.258477	-0.0377189	0.326751	0.765608	-0.0947232	0.0215503	0.243882																			-0.0513406	0.271068	0.923471	0.0259356	0.690739	0.997947	-0.115956	0.0871721	0.872145				0.00982669	0.892314	0.984557
seq.7092.7	Q8N807	PDILT	PDILT	-0.00740767	0.851834	0.972971	0.00792785	0.851942	0.958221	-0.00687592	0.862876	0.974464	0.00735784	0.862994	0.960999																			0.010519	0.825324	0.996604	0.0832027	0.218776	0.997947	-0.0510515	0.454607	0.999429				0.0828775	0.285944	0.758584
seq.7096.30	Q96DB5	RMDN1	RMDN1	0.000999985	0.951457	0.995123	-0.0134054	0.445528	0.777965	7.36118e-05	0.996435	0.999314	-0.0133996	0.447343	0.776482																			0.0106897	0.580798	0.987797	0.0151337	0.534361	0.997947	0.00286761	0.925733	0.999429				-0.0353364	0.278709	0.751441
seq.7097.8	Q9Y6F8	CDY1	CDY1	0.035661	0.353927	0.78434	0.0126517	0.7586	0.923827	0.0368456	0.340072	0.773712	0.0158112	0.701872	0.897357																			0.0486569	0.277122	0.923471	-0.0383812	0.549623	0.997947	0.15405	0.0146601	0.663348				0.0280784	0.708173	0.945986
seq.7099.33	Q8N475	FSTL5	FSTL5	0.0857189	0.0259445	0.346656	0.0572787	0.165298	0.533381	0.0906273	0.0188138	0.310467	0.0651178	0.114639	0.461638																			0.0638457	0.152449	0.871733	0.151771	0.0209353	0.93743	0.0396083	0.537438	0.999429				0.0909452	0.220697	0.690328
seq.7100.31	P06729	CD2	CD2	-0.0601311	0.119796	0.551702	0.0801728	0.0524422	0.344492	-0.0548888	0.155878	0.613158	0.0758282	0.0670743	0.376812																			-0.0671483	0.141659	0.866587	-0.133297	0.0395031	0.997947	-0.000359251	0.995749	0.999674				-0.0143184	0.851906	0.97923
seq.7104.71	Q86V35	CABP7	CABP7	0.00965471	0.81083	0.959223	0.0423114	0.32693	0.691545	0.0126762	0.753992	0.940876	0.0433243	0.3172	0.683536																			-0.00589217	0.902128	0.997943	0.00565572	0.934773	0.997947	-0.0169086	0.804435	0.999429				0.0094806	0.902429	0.984557
seq.7105.7	Q9BTV7	CABLES2	CABLES2	0.0208194	0.481523	0.859149	0.00587912	0.852563	0.958419	0.0213394	0.472191	0.852961	0.00755799	0.811744	0.943788																			0.0309345	0.362036	0.94512	0.0268546	0.640896	0.997947	-0.0131885	0.766903	0.999429				0.0102523	0.86655	0.981246
seq.7106.37	Q86WS3	OOSP2	OOSP2	0.031643	0.363235	0.791791	-0.0044752	0.904352	0.973244	0.0315041	0.366795	0.796965	-0.00223749	0.952205	0.986782																			0.0483321	0.243125	0.911925	0.0695612	0.214097	0.997947	0.0289165	0.638347	0.999429				0.00474255	0.943895	0.988573
seq.7108.7	O75264	SMIM24	SMIM24	0.0512212	0.157322	0.616337	-0.0227248	0.558383	0.836603	0.0498395	0.170456	0.627965	-0.0184383	0.635723	0.867371																			0.0503702	0.236645	0.904966	0.0173023	0.778107	0.997947	0.0858627	0.153545	0.937509				0.121278	0.105982	0.514825
seq.7110.2	Q9UBS4	DNAJB11	DNAJB11	0.00773994	0.764431	0.949408	0.0143407	0.603801	0.855142	0.00877941	0.734774	0.938309	0.0150356	0.58768	0.847722																			0.0238584	0.433892	0.957345	0.0125915	0.784859	0.997947	0.0282196	0.493039	0.999429				-0.0202171	0.697711	0.944632
seq.7113.1	Q9HAV7	GRPEL1	GRPEL1	-0.0282019	0.0884171	0.502433	-0.0046363	0.793727	0.939601	-0.0286794	0.0842302	0.492856	-0.00690634	0.697243	0.895724																			-0.00898809	0.629718	0.987797	-0.0168471	0.54806	0.997947	-0.00493723	0.845557	0.999429				-0.0747834	0.0356167	0.316933
seq.7115.5	P04279	SEMG1	SEMG1	-0.0364223	0.308906	0.754149	0.0575	0.132889	0.491138	-0.0325878	0.363503	0.794381	0.0548967	0.152523	0.518248																			-0.061754	0.150788	0.870995	-0.119024	0.0572125	0.997947	-0.00971867	0.872502	0.999429				0.0370539	0.600818	0.923356
seq.7116.31	Q8IYS5	OSCAR	OSCAR_1	0.0488396	0.208755	0.671772	0.0328855	0.429021	0.767234	0.0514672	0.186671	0.648371	0.0370614	0.37389	0.725181																			0.0556	0.216395	0.899603	0.0812567	0.198169	0.997947	0.0347533	0.588564	0.999429				0.0796684	0.286564	0.758584
seq.7117.21	O75830	SERPINI2	SERPINI2	0.0171228	0.637348	0.912118	-0.0353476	0.362748	0.718884	0.0147821	0.684883	0.921152	-0.0341901	0.380273	0.730947																			0.0366013	0.40728	0.956121	0.071556	0.246997	0.997947	0.00746628	0.905256	0.999429				-0.0388352	0.563876	0.911251
seq.7118.24	Q8IVU1	IGDCC3	IGDCC3_2	0.00565842	0.885575	0.978631	-0.0011499	0.978207	0.994868	0.00561068	0.886903	0.979233	-0.000728622	0.986235	0.996871																			-0.0531959	0.253308	0.913334	-0.0466309	0.46927	0.997947	-0.0552319	0.412989	0.990845				0.142169	0.0627299	0.413176
seq.7121.2	O43581	SYT7	SYT7	-0.0054689	0.884405	0.978631	-0.00323817	0.935955	0.983826	-0.00572778	0.879411	0.977618	-0.00369833	0.927142	0.981292																			-0.0208157	0.641066	0.987797	-0.0352317	0.575762	0.997947	-0.0258525	0.70463	0.999429				0.0725424	0.308398	0.77404
seq.7122.31	O75473	LGR5	LGR5_2	0.0566257	0.141941	0.592163	-0.00595957	0.885122	0.968767	0.0565128	0.144052	0.594892	-0.0017186	0.966817	0.990241																			0.00877468	0.847602	0.996759	-0.00363598	0.953851	0.997947	-0.0651978	0.314414	0.97164				0.170864	0.0232672	0.260772
seq.7123.25	Q86TS9	MRPL52	MRPL52	0.00191833	0.960281	0.99548	-0.0994518	0.0155924	0.211124	-0.00508421	0.894872	0.980912	-0.0998601	0.0155444	0.210582																			-0.0156131	0.735507	0.993125	0.014773	0.823351	0.997947	-0.0163962	0.799904	0.999429				0.0305594	0.682334	0.944302
seq.7124.18	Q9HBE4	IL21	IL21	0.0828932	0.0239835	0.338605	-0.000426578	0.991364	0.99725	0.0833329	0.023751	0.334241	0.00627348	0.873454	0.9644																			0.0737445	0.0901571	0.801947	0.111994	0.0714593	0.997947	0.0408104	0.511893	0.999429				0.0726495	0.320966	0.782543
seq.7127.3	P02652	APOA2	APOA2	0.0509072	0.186523	0.652966	-0.0445889	0.279117	0.654238	0.0481107	0.213096	0.675207	-0.0408246	0.322761	0.688714																			0.0596081	0.202365	0.899603	0.0407101	0.553292	0.997947	0.0135409	0.834959	0.999429				-0.157875	0.0306691	0.294755
seq.7128.9	Q5GFL6	VWA2	VWA2	0.0293978	0.438261	0.837509	0.01553	0.701928	0.897951	0.0306453	0.420678	0.826578	0.0179651	0.658945	0.879507																			0.0767372	0.0826926	0.797902	0.047137	0.474152	0.997947	0.0702879	0.287686	0.97164				-0.0753437	0.307775	0.773554
seq.7130.4	Q6ISS4	LAIR2	LAIR2	0.0847842	0.0258773	0.346656	0.0140021	0.731836	0.910653	0.0864449	0.0236669	0.334241	0.0216254	0.596658	0.851116																			0.0984209	0.0318279	0.632102	0.0399598	0.531889	0.997947	0.197945	0.00219824	0.280951				0.0839069	0.235877	0.708604
seq.7131.207	P24821	TNC	TNC_8	0.00596095	0.882074	0.978007	0.0682237	0.112213	0.4647	0.0107363	0.789637	0.952603	0.0690736	0.109055	0.4585																			0.018399	0.70152	0.991789	-0.0110678	0.870351	0.997947	0.0616961	0.372457	0.989611				0.0043946	0.954611	0.989811
seq.7131.8	P11597	CETP	CETP	0.0217666	0.590775	0.896625	-0.0597314	0.168592	0.53821	0.0177196	0.662236	0.915966	-0.058317	0.180384	0.552607																			0.0197445	0.683851	0.989123	0.0200445	0.773044	0.997947	0.0167121	0.812188	0.999429				0.0117235	0.878908	0.982849
seq.7132.55	Q86Z23	C1QL4	C1QL4	0.0457921	0.238812	0.693156	-0.0539038	0.194558	0.570441	0.0423345	0.277203	0.724985	-0.0505974	0.22449	0.602362																			0.0347672	0.458211	0.968026	0.09088	0.16396	0.997947	-0.00444959	0.947737	0.999429				0.066993	0.371138	0.819564
seq.7134.14	Q92843	BCL2L2	BCL2L2_2	0.0285786	0.406466	0.818909	-0.0237321	0.519657	0.818883	0.0270528	0.433542	0.831212	-0.0215356	0.560275	0.833121																			0.0271774	0.526386	0.983737	0.0345025	0.567138	0.997947	0.0209387	0.736284	0.999429				-0.0057564	0.929915	0.987457
seq.7136.107	P02100	HBE1	HBE1	0.04752	0.234763	0.690097	-0.0175865	0.680751	0.889251	0.0465877	0.245593	0.701849	-0.0140623	0.74271	0.915506																			0.0370663	0.443902	0.963021	0.102744	0.138622	0.997947	0.00794042	0.907915	0.999429				0.0567558	0.443645	0.870477
seq.7137.8	Q9UJ68	MSRA	MSRA	0.0297428	0.441857	0.83924	0.0696791	0.0919647	0.428091	0.034673	0.370475	0.799544	0.0723838	0.0809076	0.411026																			0.0516822	0.256344	0.913334	0.115131	0.073528	0.997947	-0.0331385	0.616603	0.999429				-0.0256433	0.734403	0.949766
seq.7139.14	Q8IW52	SLITRK4	SLITRK4	0.0190827	0.542499	0.878971	0.0942989	0.00479753	0.128168	0.0256375	0.411744	0.819551	0.0962984	0.00408726	0.122641																			0.0449442	0.241595	0.911074	0.0418538	0.470572	0.997947	0.0495822	0.329333	0.975365				-0.0449012	0.42368	0.859157
seq.7140.1	P08217	CELA2A	CELA2A	-0.0254646	0.513726	0.865236	0.0326661	0.433856	0.770701	-0.0231423	0.554298	0.878265	0.0306571	0.464355	0.784514																			-0.0118026	0.799417	0.996604	-0.0398092	0.54735	0.997947	-0.000315863	0.99615	0.999674				-0.0146483	0.843846	0.978265
seq.7141.21	Q9UQ53	MGAT4B	MGAT4B	0.00651081	0.864209	0.975331	-0.043589	0.284476	0.659855	0.00354428	0.926017	0.986338	-0.0433109	0.289245	0.662845																			-0.010297	0.819461	0.996604	0.00447185	0.945451	0.997947	-0.0391938	0.532889	0.999429				0.0389408	0.603231	0.92361
seq.7142.5	P15169	CPN1	CPN1	0.00571796	0.885751	0.978631	-0.112845	0.00792977	0.157837	-0.00179531	0.963931	0.991788	-0.112982	0.00806415	0.157857																			-0.0199644	0.674247	0.987797	-0.0467766	0.48862	0.997947	0.0197592	0.774151	0.999429				0.00536535	0.943569	0.988528
seq.7143.9	Q8NFS9	GNT2C	GNT2C	0.0248461	0.535974	0.877598	0.0321327	0.453982	0.781989	0.027051	0.501581	0.862107	0.0341299	0.427746	0.766199																			0.00723791	0.879027	0.997943	0.0133218	0.839669	0.997947	0.00500175	0.942387	0.999429				0.0383291	0.621901	0.928591
seq.7144.234	Q96I82	KAZALD1	KAZALD1	0.0238126	0.546669	0.879581	-0.00151969	0.97135	0.992737	0.0238399	0.547662	0.876167	0.000390838	0.992655	0.997396																			0.0137112	0.772904	0.994489	-0.0911347	0.178178	0.997947	0.109563	0.105326	0.896662				0.0451374	0.547518	0.906642
seq.7145.1	Q06033	ITIH3	ITIH3	-0.103468	0.00435491	0.184666	0.0693447	0.0747008	0.393774	-0.0992171	0.00631988	0.215256	0.0614914	0.112994	0.45956																			-0.100527	0.0208051	0.558891	-0.103858	0.110931	0.997947	-0.0856289	0.186202	0.958158				-0.0935573	0.195898	0.664393
seq.7146.16	P13667	PDIA4	PDIA4_2	-0.022047	0.557123	0.883957	-0.0422931	0.292695	0.665999	-0.0247829	0.510153	0.862288	-0.0440575	0.274329	0.646193																			-0.0443197	0.327291	0.944936	-0.0732468	0.242225	0.997947	-0.0144412	0.827189	0.999429				0.0315566	0.655153	0.937001
seq.7146.5	P13667	PDIA4	PDIA4_3	0.0302626	0.457995	0.848765	-0.0579538	0.183476	0.556879	0.0265365	0.516017	0.864908	-0.0559335	0.20056	0.578393																			-0.00197883	0.967775	0.997943	0.0675353	0.324024	0.997947	0.0251711	0.714812	0.999429				0.0992575	0.20212	0.670819
seq.7148.42	Q9BQD7	ANTKMT	ANTKMT	0.0605133	0.131029	0.572614	0.0743894	0.0825659	0.408688	0.0657015	0.101318	0.526384	0.079307	0.0645343	0.373482																			0.0774125	0.108021	0.824741	0.107605	0.113488	0.997947	0.0469325	0.495217	0.999429				0.0318811	0.674121	0.943111
seq.7152.5	Q8TDQ0	HAVCR2	HAVCR2_3	0.0714654	0.0555513	0.429765	-0.0960441	0.0160953	0.213873	0.0651822	0.0804968	0.485893	-0.0908848	0.02287	0.248669																			0.0580066	0.199495	0.899603	0.0656211	0.315123	0.997947	0.0474713	0.464298	0.999429				0.0947884	0.191093	0.658954
seq.7153.66	Q9NPE2	NGRN	NGRN	0.10127	0.00844517	0.244139	-0.0093317	0.821096	0.94758	0.101188	0.00874169	0.24503	-0.00115691	0.977589	0.993949																			0.0750414	0.103398	0.823772	0.00878552	0.890532	0.997947	0.117816	0.07908	0.869815				0.13892	0.0616198	0.410634
seq.7154.92	Q6P5S2	LEG1	LEG1	0.0313235	0.413146	0.823563	-0.0791122	0.0530994	0.346312	0.0259964	0.497273	0.859835	-0.0770545	0.0603841	0.362952																			0.00162773	0.971404	0.997943	-0.100961	0.120291	0.997947	0.101799	0.130922	0.914522				0.0767862	0.313837	0.775544
seq.7155.46	P20851	C4BPB	C4BPB	0.066537	0.101303	0.523425	0.0354519	0.41492	0.759852	0.0694233	0.0882905	0.500542	0.0410414	0.345924	0.707528																			0.0550496	0.259777	0.918059	0.117555	0.0892717	0.997947	0.00162079	0.981531	0.999429				0.139174	0.0710334	0.428955
seq.7156.2	Q6P4F1	FUT10	FUT10	-0.0200042	0.57691	0.890233	0.0540535	0.158514	0.524214	-0.0163436	0.649181	0.913229	0.0527555	0.170188	0.540933																			-0.0399479	0.354038	0.94512	-0.0417048	0.50607	0.997947	-0.0666813	0.262619	0.96932				0.0543534	0.427241	0.862074
seq.7157.22	Q9UN74	PCDHA4	PCDHA4	0.0925601	0.0202506	0.322511	-0.0332736	0.436493	0.772184	0.0907473	0.0232732	0.334241	-0.0260318	0.542391	0.823535																			0.0788495	0.0954325	0.822753	0.125417	0.0586633	0.997947	0.0450856	0.509687	0.999429				0.114618	0.139301	0.583559
seq.7161.25	O95479	H6PD	H6PD	0.0389421	0.319129	0.758962	-0.0826583	0.0477769	0.330536	0.03337	0.393512	0.810269	-0.0799991	0.056117	0.353664																			0.028133	0.554454	0.987797	0.0493269	0.471259	0.997947	0.00218361	0.974339	0.999429				0.0530987	0.466013	0.879677
seq.7163.26	Q9GZZ8	LACRT	LACRT	0.0425815	0.261284	0.715606	-0.0909132	0.0247706	0.255855	0.036496	0.33544	0.772521	-0.0880245	0.0301708	0.276123																			0.0166312	0.712915	0.993125	-0.0754126	0.235923	0.997947	0.103715	0.125039	0.914522				0.0794417	0.291128	0.76044
seq.7167.102	Q9P0L0	VAPA	VAPA	-0.0506853	0.0895674	0.503991	0.0403112	0.207233	0.587391	-0.048162	0.107544	0.536983	0.0364991	0.254109	0.630018																			-0.0258929	0.461263	0.968582	-0.0166197	0.728487	0.997947	-0.0509679	0.327909	0.975027				-0.0957491	0.112895	0.528018
seq.7174.15	P28907	CD38	CD38_2	0.0423441	0.271654	0.723582	0.00106466	0.979401	0.995351	0.0426367	0.26999	0.722584	0.00434833	0.916216	0.977455																			0.045254	0.333104	0.944936	0.0783892	0.253994	0.997947	0.0331733	0.60322	0.999429				-0.00281835	0.968184	0.992095
seq.7175.4	Q9Y5H1	PCDHGA2	PCDHGA2	-0.0157377	0.504617	0.862302	0.0152564	0.54554	0.831434	-0.0147674	0.532588	0.870191	0.014092	0.57784	0.841947																			0.00762736	0.764535	0.993507	0.0536613	0.130875	0.997947	-0.035041	0.345891	0.981253				-0.0744377	0.077402	0.447519
seq.7178.59	Q9NTK1	DEPP1	DEPP1	-0.00291569	0.94272	0.995123	-0.00752248	0.862454	0.960468	-0.00345466	0.932394	0.987177	-0.00779592	0.858007	0.95848																			-0.0723206	0.136872	0.862081	-0.0656471	0.340669	0.997947	-0.0823526	0.237562	0.965717				0.181189	0.0186589	0.243022
seq.7179.69	O94856	NFASC	NFASC	0.0464954	0.226133	0.685465	-0.0353781	0.389533	0.741928	0.044292	0.25033	0.707538	-0.0318723	0.439333	0.772605																			0.0562658	0.223922	0.899603	0.0523514	0.42432	0.997947	0.0854135	0.212389	0.965717				0.0323844	0.657131	0.937001
seq.7180.114	P01570	IFNA14	IFNA14	0.0147634	0.706523	0.930745	0.0559582	0.182008	0.555479	0.0193787	0.622178	0.904472	0.0577322	0.170391	0.541273																			0.0373403	0.42198	0.957332	0.00459441	0.943265	0.997947	0.0672756	0.322704	0.97164				-0.0423372	0.575783	0.915228
seq.7181.17	O95292	VAPB	VAPB	0.0723559	0.051431	0.415528	0.00626494	0.875056	0.964798	0.0731589	0.0496666	0.41351	0.0119183	0.764906	0.925965																			0.0484744	0.271452	0.923471	0.113801	0.0662442	0.997947	0.00405909	0.95109	0.999429				0.12466	0.0884429	0.477264
seq.7182.1	P23141	CES1	CES1_2	0.0246706	0.533771	0.875879	-0.141462	0.00080912	0.0727708	0.0150564	0.702542	0.927073	-0.140281	0.000930468	0.0728866																			0.0187241	0.694256	0.990531	0.0663572	0.317226	0.997947	-0.0247879	0.712785	0.999429				-0.0406816	0.577073	0.915228
seq.7183.102	Q6UXH0	ANGPTL8	ANGPTL8	0.0835529	0.027632	0.349009	-0.00155758	0.969365	0.992653	0.0838556	0.0275724	0.346385	0.00465299	0.908593	0.974873																			0.075013	0.0993367	0.823772	0.0961227	0.132101	0.997947	0.141571	0.0326236	0.792683				0.101182	0.170179	0.631153
seq.7184.13	Q14002	CEACAM7	CEACAM7	0.0176527	0.638969	0.912723	0.0234888	0.55956	0.837237	0.0193653	0.607949	0.899224	0.0250068	0.535817	0.821788																			0.0228728	0.60397	0.987797	-0.0158246	0.795448	0.997947	0.0682743	0.280756	0.97164				-0.0353765	0.636869	0.932492
seq.7185.29	P40197	GP5	GP5	0.0204262	0.258541	0.713976	0.0310997	0.107713	0.455952	0.0227005	0.20985	0.671391	0.0328965	0.0896179	0.425544																			0.0452759	0.0301201	0.619908	0.0545657	0.0686349	0.997947	0.0341153	0.24341	0.965717				-0.0294495	0.422094	0.85832
seq.7186.111	Q13277	STX3	STX3	0.013145	0.746031	0.942596	0.0177772	0.682168	0.889712	0.014453	0.722672	0.935603	0.0189203	0.664049	0.880073																			0.0335651	0.485906	0.977194	-0.0445629	0.515913	0.997947	0.112975	0.100177	0.892074				-0.0867341	0.26381	0.736625
seq.7187.3	Q5SGD2	PPM1L	PPM1L	0.00681723	0.770529	0.949651	-0.0463275	0.0636634	0.370734	0.0037668	0.872032	0.976593	-0.0460416	0.0662062	0.376365																			0.00221725	0.941288	0.997943	-0.00100695	0.981226	0.997947	0.00871223	0.840068	0.999429				-0.00246382	0.941765	0.988402
seq.7189.55	Q7LGC8	CHST3	CHST3	0.0294564	0.430388	0.832612	0.0401514	0.31468	0.683505	0.0325402	0.385094	0.803843	0.0428297	0.285042	0.658747																			0.0207534	0.635466	0.987797	-0.0129141	0.828447	0.997947	0.0579932	0.369105	0.988941				0.0342208	0.641429	0.934453
seq.7190.50	P54764	EPHA4	EPHA4_2	0.0452582	0.162728	0.622988	0.0532536	0.124694	0.480861	0.0492091	0.129633	0.569587	0.0571487	0.100041	0.443535																			0.0685856	0.0781725	0.796042	0.114395	0.0333611	0.997947	0.0432868	0.434648	0.995806				-0.0297222	0.627497	0.93071
seq.7191.32	Q14BN4	SLMAP	SLMAP	-0.0635043	0.023687	0.33769	0.0187198	0.533999	0.827026	-0.0625495	0.0263704	0.34305	0.0137426	0.647819	0.873632																			-0.045834	0.162767	0.878679	-0.0468128	0.330279	0.997947	-0.0533976	0.238233	0.965717				-0.0864805	0.126421	0.561253
seq.7192.37	Q8IU57	IFNLR1	IFNLR1	0.0589507	0.0926438	0.511295	-0.0249642	0.506366	0.809497	0.0575337	0.101883	0.526384	-0.020379	0.588007	0.847875																			-0.013535	0.743117	0.993125	0.0296512	0.576003	0.997947	-0.0416561	0.503424	0.999429				0.164544	0.011146	0.205157
seq.7193.98	Q9H158	PCDHAC1	PCDHAC1	0.00590503	0.79867	0.95429	-0.0314364	0.203931	0.582604	0.00375635	0.871391	0.976593	-0.0311399	0.209828	0.587469																			0.00988114	0.720806	0.993125	0.00999975	0.799503	0.997947	0.0044286	0.909684	0.999429				0.00351617	0.936766	0.987603
seq.7195.119	Q15375	EPHA7	EPHA7_2	-0.0461652	0.155649	0.615582	0.0795501	0.0219752	0.24604	-0.0409746	0.207298	0.668214	0.0763648	0.0281858	0.269089																			-0.0526144	0.172144	0.884285	-0.0218326	0.676138	0.997947	-0.0653667	0.245111	0.965717				-0.0290486	0.648581	0.936168
seq.7196.21	P05000	IFNW1	IFNW1	0.0176293	0.627628	0.908124	-0.00484145	0.900907	0.971729	0.0173886	0.633556	0.906715	-0.0034549	0.929437	0.981832																			0.033234	0.435875	0.957345	0.0247918	0.682002	0.997947	0.0591799	0.333255	0.975789				-0.0501239	0.487637	0.887329
seq.7197.2	Q9Y5T4	DNAJC15	DNAJC15	-0.0221886	0.548402	0.880562	-0.0415309	0.293908	0.66721	-0.0255059	0.491645	0.859683	-0.0437476	0.270709	0.643825																			-0.0516226	0.241927	0.911763	-0.0172321	0.777508	0.997947	-0.0938475	0.145822	0.930587				0.0314865	0.659319	0.938729
seq.7198.197	O75063	FAM20B	FAM20B	0.0429291	0.280206	0.72789	-0.0272284	0.521869	0.819915	0.0412842	0.3006	0.745107	-0.0239936	0.573493	0.839413																			0.0295984	0.535385	0.985343	0.0601344	0.371925	0.997947	-0.00751084	0.913356	0.999429				0.0760506	0.316602	0.777628
seq.7199.3	O14994	SYN3	SYN3	0.0275798	0.489275	0.862061	0.0479704	0.261187	0.637011	0.0309793	0.438419	0.83326	0.0503676	0.239513	0.617182																			-0.0284741	0.547231	0.987381	0.0730194	0.284219	0.997947	-0.153905	0.0244596	0.764899				0.148597	0.0548946	0.389298
seq.7200.4	Q9ULH4	LRFN2	LRFN2	-0.0174195	0.665219	0.920712	0.00966067	0.822722	0.947893	-0.0168483	0.676625	0.921047	0.00833632	0.847209	0.956257																			-0.0410432	0.397031	0.955743	-0.0469748	0.497905	0.997947	-0.0223249	0.744532	0.999429				0.012266	0.871849	0.98277
seq.7201.5	Q9H1K1	ISCU	ISCU	-0.00178207	0.946512	0.995123	-0.0722884	0.0108913	0.180943	-0.00650632	0.806111	0.958309	-0.0727734	0.0106183	0.179061																			0.000928557	0.976848	0.997943	-0.00882296	0.842091	0.997947	0.0212366	0.657496	0.999429				-0.0256491	0.604483	0.923648
seq.7202.107	Q9H3T2	SEMA6C	SEMA6C_2	-0.0240757	0.533823	0.875879	0.0452485	0.274065	0.648817	-0.0210697	0.587073	0.891648	0.0435865	0.293653	0.666645																			-0.00740105	0.874642	0.997943	0.0145882	0.830953	0.997947	-0.0413773	0.526023	0.999429				-0.0605386	0.393939	0.837063
seq.7203.125	Q9Y644	RFNG	RFNG	0.0314891	0.424683	0.83021	-0.0299077	0.479191	0.795377	0.029606	0.454316	0.843473	-0.0275875	0.51521	0.815625																			0.00368293	0.938066	0.997943	-0.0224389	0.736342	0.997947	0.0791182	0.243099	0.965717				-0.00920785	0.903472	0.984557
seq.7204.1	Q3KPI0	CEACAM21	CEACAM21	0.0237487	0.557938	0.884565	-0.0341906	0.429892	0.767234	0.021457	0.597721	0.894861	-0.0324604	0.455142	0.780079																			0.0284809	0.554845	0.987797	-0.0614195	0.371458	0.997947	0.0877485	0.20038	0.963535				-0.0867388	0.261788	0.733792
seq.7207.4	Q13123	IK	IK	0.0356077	0.382175	0.80202	-0.0534943	0.219019	0.59893	0.0321673	0.430877	0.831204	-0.0510179	0.242444	0.620811																			0.0518011	0.287809	0.927544	0.0635229	0.358506	0.997947	0.062834	0.369024	0.988941				-0.0180645	0.816784	0.973035
seq.7208.60	Q9UBM8	MGAT4C	MGAT4C	0.00321005	0.935021	0.994488	-0.04737	0.260613	0.637011	7.10521e-05	0.998563	0.999768	-0.0473646	0.262259	0.634473																			0.0114023	0.809809	0.996604	0.0594168	0.37557	0.997947	-0.0483148	0.477209	0.999429				-0.0516963	0.492147	0.890168
seq.7210.25	P51693	APLP1	APLP1	-0.00978241	0.795387	0.953809	-0.0672516	0.0953188	0.435359	-0.0145112	0.700835	0.926434	-0.0684002	0.0909146	0.427031																			-0.0201285	0.655616	0.987797	-0.0283517	0.652143	0.997947	0.00281555	0.965897	0.999429				-0.019407	0.795002	0.968331
seq.7211.2	P07998	RNASE1	RNASE1	-0.0214004	0.505384	0.862302	0.0373855	0.276706	0.651538	-0.0189193	0.557019	0.878533	0.035888	0.297967	0.670793																			-0.0227577	0.548487	0.987381	0.0689007	0.266758	0.997947	-0.0859373	0.161622	0.944959				-0.011133	0.8712	0.982612
seq.7215.18	P00387	CYB5R3	CYB5R3	0.0255799	0.514152	0.865236	-0.0597626	0.153911	0.520274	0.0215494	0.583342	0.889636	-0.0580507	0.167443	0.537368																			0.0360352	0.442405	0.961819	-0.00683158	0.91801	0.997947	0.0761532	0.263422	0.969696				-0.0166026	0.827961	0.974802
seq.7218.87	P14415	ATP1B2	ATP1B2	-0.00598793	0.860843	0.97443	0.121325	0.000854514	0.0741087	0.00241298	0.943373	0.988797	0.121516	0.000874916	0.0716154																			0.017558	0.661297	0.987797	0.0217211	0.714153	0.997947	0.00749431	0.892626	0.999429				-0.10541	0.10357	0.51315
seq.7219.152	P0DMV8	HSPA1A	HSPA1A_9	0.054369	0.141651	0.591938	-0.0114646	0.772474	0.929114	0.0538531	0.147144	0.598184	-0.00673203	0.865507	0.961308																			0.0407227	0.348011	0.944936	0.107313	0.0876992	0.997947	-0.00378316	0.951146	0.999429				-0.0421583	0.556811	0.909053
seq.7221.56	Q07065	CKAP4	CKAP4	0.0660319	0.0804864	0.487636	-0.0818037	0.0427847	0.315334	0.0603612	0.110378	0.54022	-0.0767006	0.0579218	0.356892																			0.076571	0.0982893	0.823772	0.087078	0.197451	0.997947	0.0550739	0.39646	0.990845				0.0060096	0.929432	0.987457
seq.7224.11	Q6PIZ9	TRAT1	TRAT1	0.0787451	0.0512091	0.415528	-0.0475015	0.271882	0.646418	0.0758975	0.0608938	0.440043	-0.0415547	0.336705	0.701288																			0.0643948	0.184225	0.898052	0.099324	0.151793	0.997947	0.0411758	0.538855	0.999429				0.132077	0.0864295	0.472151
seq.7225.51	Q8N4V1	MMGT1	MMGT1	-0.0133136	0.742793	0.942596	-0.000944062	0.982643	0.995626	-0.0134683	0.740907	0.938605	-0.00208645	0.9618	0.988253																			-0.0170874	0.724874	0.993125	-0.0171001	0.804425	0.997947	-0.0123555	0.860028	0.999429				-0.00114001	0.988213	0.997574
seq.7227.75	O43405	COCH	COCH	-0.0234505	0.503458	0.862302	0.075757	0.0430738	0.315334	-0.0183133	0.601436	0.897168	0.0743074	0.0479494	0.330474																			0.00566738	0.89101	0.997943	-0.00537278	0.927281	0.997947	0.00250987	0.966857	0.999429				-0.0810652	0.253407	0.7237
seq.7228.2	Q969X2	ST6GALNAC6	ST6GALNAC6	0.02968	0.450507	0.843471	0.0645604	0.124753	0.480861	0.0342548	0.384521	0.803765	0.067229	0.110959	0.459373																			0.0412385	0.378029	0.952313	0.0722533	0.273193	0.997947	0.0217222	0.747805	0.999429				0.0350196	0.650159	0.936652
seq.7231.37	Q6ZMR5	TMPRSS11A	TMPRSS11A	0.0464455	0.194993	0.661398	-0.0219727	0.56551	0.838142	0.045115	0.209747	0.671391	-0.0182291	0.634384	0.866583																			0.0645057	0.132301	0.855199	-0.00867864	0.882649	0.997947	0.14165	0.0248196	0.764899				0.09858	0.180958	0.648402
seq.7233.73	O15547	P2RX6	P2RX6	0.0600585	0.139243	0.586468	-0.0509286	0.241563	0.621517	0.0567722	0.16333	0.620363	-0.046314	0.287859	0.661134																			0.0629643	0.197293	0.899603	0.110351	0.11301	0.997947	0.0242526	0.728114	0.999429				0.0754749	0.332113	0.793202
seq.7234.12	Q8IYK4	COLGALT2	COLGALT2	0.0399275	0.235897	0.690719	-0.0343714	0.340086	0.703243	0.0376606	0.265073	0.720438	-0.031247	0.387097	0.737256																			0.0513008	0.210808	0.899603	0.104828	0.0677698	0.997947	-0.00956812	0.871927	0.999429				0.0397397	0.531175	0.900913
seq.7239.9	P09488	GSTM1	GSTM1_2	-0.042436	0.284501	0.731332	0.0414431	0.328577	0.692618	-0.0397502	0.317507	0.758593	0.0382488	0.368553	0.721363																			-0.0637391	0.175535	0.889579	-0.105361	0.122539	0.997947	-0.0109753	0.86473	0.999429				0.0167449	0.826034	0.974362
seq.7240.2	Q14703	MBTPS1	MBTPS1	0.0539462	0.16382	0.624958	-0.02615	0.528836	0.823551	0.0523963	0.177752	0.636952	-0.0218957	0.59876	0.851307																			0.0389298	0.405925	0.956121	-0.000932637	0.988992	0.998617	0.0851179	0.198714	0.963535				0.0812284	0.265852	0.739492
seq.7241.12	P20963	CD247	CD247_2	0.0284097	0.442406	0.839531	0.0525507	0.184144	0.557357	0.0322974	0.383553	0.803619	0.0551587	0.164628	0.533962																			0.0287896	0.50958	0.982621	0.0305424	0.625883	0.997947	0.0268278	0.658737	0.999429				0.00468626	0.948511	0.988866
seq.7242.14	Q8IW00	VSTM4	VSTM4	-0.0579412	0.119901	0.551702	-0.0408919	0.305285	0.676792	-0.0611768	0.101507	0.526384	-0.0458364	0.251259	0.629011																			-0.0965573	0.0308274	0.623826	-0.10305	0.107443	0.997947	-0.0914928	0.155925	0.940217				0.0641905	0.365104	0.814771
seq.7243.8	P01574	IFNB1	IFNB1_2	0.0105539	0.791117	0.952433	0.022554	0.597292	0.853335	0.012182	0.760595	0.942867	0.0235221	0.582977	0.844663																			0.0066917	0.888672	0.997943	0.0271655	0.689319	0.997947	-0.00893928	0.898213	0.999429				-0.0161146	0.831337	0.974802
seq.7244.16	Q9H665	IGFLR1	IGFLR1	-0.0369457	0.279968	0.72789	0.00329657	0.928213	0.979721	-0.0369152	0.28201	0.728415	0.000452972	0.990147	0.996871																			0.0162305	0.695041	0.991115	-0.0473348	0.439954	0.997947	-0.000307231	0.996145	0.999674				-0.0791072	0.239826	0.711373
seq.7245.2	O95319	CELF2	CELF2	-0.0263165	0.499502	0.862277	-0.0786345	0.0589341	0.356295	-0.0317518	0.415404	0.821969	-0.0810703	0.0522006	0.33984																			0.0118335	0.797908	0.996604	0.103791	0.112177	0.997947	-0.0614868	0.356192	0.988823				-0.05755	0.451473	0.874841
seq.7246.4	Q5SZK8	FREM2	FREM2	-0.0133212	0.701969	0.929942	-0.0342467	0.358376	0.716328	-0.015609	0.654686	0.915103	-0.0354046	0.343843	0.706601																			-0.03802	0.358708	0.94512	0.0255742	0.671345	0.997947	-0.112017	0.0640715	0.848656				0.0581548	0.403879	0.841823
seq.7247.1	Q5T7V8	GORAB	GORAB	-0.0524581	0.183395	0.650772	-0.0514768	0.222003	0.601223	-0.0563258	0.154076	0.61161	-0.0559271	0.185454	0.558739																			-0.0688411	0.143187	0.867322	-0.145894	0.0262387	0.98223	0.00531432	0.937866	0.999429				-0.0730368	0.34051	0.801168
seq.7249.307	Q9HD36	BCL2L10	BCL2L10_1	-0.0600295	0.0830281	0.492114	-0.0278887	0.451612	0.780715	-0.0622698	0.0730082	0.474823	-0.0327539	0.377124	0.727582																			-0.0841097	0.0479737	0.706466	-0.0695915	0.192581	0.997947	-0.0761393	0.218422	0.965717				0.024207	0.696299	0.944632
seq.7249.37	Q9HD36	BCL2L10	BCL2L10_2	-0.100557	0.00891804	0.245457	0.0127711	0.756875	0.922972	-0.100222	0.00939562	0.25194	0.00482901	0.906626	0.974512																			-0.124448	0.00630682	0.366947	-0.14803	0.0250255	0.98223	-0.101859	0.114367	0.90557				-0.0183855	0.806029	0.970541
seq.7251.64	Q9BXJ4	C1QTNF3	C1QTNF3	-0.00967764	0.784018	0.950028	-0.0206743	0.584224	0.847149	-0.011187	0.752178	0.940375	-0.0215707	0.569408	0.837331																			-0.0259234	0.538439	0.985397	-0.00893554	0.879549	0.997947	-0.0705234	0.24179	0.965717				0.0304766	0.64806	0.93582
seq.7253.6	Q96PU8	QKI	QKI	0.0702771	0.0749523	0.472751	-0.0400079	0.343522	0.704913	0.0677498	0.0870685	0.498082	-0.0343008	0.417395	0.760642																			0.0733576	0.119646	0.837294	0.0573478	0.374475	0.997947	0.0389082	0.560154	0.999429				0.0343197	0.65369	0.936652
seq.7257.18	Q96A98	PTH2	PTH2	0.0182807	0.643628	0.91428	0.000321805	0.993925	0.997898	0.0184029	0.642594	0.909394	0.00177256	0.966661	0.990241																			0.0212594	0.650898	0.987797	0.0628148	0.349156	0.997947	-0.0133828	0.842013	0.999429				-0.00737043	0.923577	0.987163
seq.7258.5	P13727	PRG2	PRG2	-0.00854212	0.825704	0.965155	-0.00212195	0.959197	0.988522	-0.00873496	0.82245	0.965206	-0.00280778	0.946214	0.985522																			-0.0134009	0.773253	0.994489	-0.0346078	0.604787	0.997947	0.00120048	0.9855	0.999429				0.0112531	0.879775	0.982849
seq.7262.191	Q8NCH0	CHST14	CHST14	0.061951	0.113459	0.544139	-0.0663579	0.112846	0.465505	0.057678	0.141222	0.588221	-0.0617978	0.140442	0.50056																			0.0710736	0.132097	0.855199	0.072659	0.269008	0.997947	0.0602329	0.377717	0.990845				0.0212663	0.776326	0.961857
seq.7265.32	P61366	OSTN	OSTN	0.0192898	0.620093	0.904822	0.00952275	0.819081	0.947294	0.020148	0.606095	0.898079	0.0112776	0.787305	0.932996																			0.0388013	0.400222	0.955777	-0.0258841	0.695199	0.997947	0.106422	0.11176	0.90481				-0.0210998	0.78084	0.962462
seq.7266.4	Q86WD7	SERPINA9	SERPINA9	-0.0107188	0.732185	0.939575	0.0235528	0.482128	0.797157	-0.00914051	0.771123	0.946047	0.0228293	0.497183	0.80755																			-0.0174575	0.638802	0.987797	0.0141094	0.795851	0.997947	-0.0574972	0.268837	0.97057				-0.0174919	0.776109	0.961857
seq.7267.2	O15270	SPTLC2	SPTLC2	-0.00777197	0.836711	0.96753	-0.0475522	0.238724	0.618594	-0.0111767	0.767497	0.944707	-0.0484529	0.231627	0.61078																			-0.00140166	0.975828	0.997943	0.063315	0.32802	0.997947	-0.0459716	0.491448	0.999429				-0.0435683	0.490115	0.889066
seq.7268.12	P05014	IFNA4	IFNA4_2	-0.00608064	0.876033	0.976901	-0.0661437	0.112396	0.4647	-0.0108084	0.781893	0.949665	-0.0670167	0.109016	0.4585																			-0.0413513	0.378315	0.952313	0.0129567	0.849081	0.997947	-0.113398	0.0855504	0.872145				0.106658	0.149979	0.597938
seq.7551.33	Q14392	LRRC32	LRRC32	0.0316836	0.316639	0.75804	0.115984	0.000579368	0.0588492	0.0399206	0.204174	0.665006	0.119144	0.000421826	0.0535366																			0.0415995	0.264569	0.92135	0.0350098	0.531384	0.997947	0.0475616	0.369878	0.989611				0.0136068	0.830996	0.974802
seq.7624.19	Q01484	ANK2	ANK2	-0.0159532	0.69548	0.928964	-0.000631844	0.988444	0.99644	-0.0160836	0.694145	0.923277	-0.00189769	0.96542	0.990157																			-0.0372752	0.446214	0.963892	-0.0270484	0.69372	0.997947	-0.0187856	0.788028	0.999429				-0.000512677	0.994677	0.999314
seq.7625.27	P27348	YWHAQ	YWHAQ	-0.00669149	0.749506	0.94352	0.00585537	0.794006	0.939625	-0.00632127	0.763743	0.943668	0.00535503	0.811904	0.943788																			0.0145487	0.51924	0.983737	-0.00435459	0.890704	0.997947	0.0327829	0.319808	0.97164				-0.0406743	0.397213	0.837302
seq.7628.40	Q96HD1	CRELD1	CRELD1	0.00275204	0.944437	0.995123	0.0202425	0.631837	0.868304	0.00417433	0.916091	0.985429	0.0205729	0.627509	0.866239																			-0.00700372	0.882363	0.997943	0.00471454	0.943852	0.997947	0.0106241	0.874612	0.999429				0.027144	0.72087	0.947345
seq.7638.30	Q12907	LMAN2	LMAN2_1	0.00315469	0.937614	0.994488	-0.0991519	0.0211876	0.242176	-0.0036218	0.928339	0.986338	-0.0994344	0.0212692	0.242862																			-0.0107571	0.822675	0.996604	0.0961109	0.159512	0.997947	-0.115548	0.0938487	0.88379				0.0298535	0.699741	0.944632
seq.7648.9	Q00872	MYBPC1	MYBPC1	-0.00120669	0.975378	0.99637	0.0720973	0.0845085	0.413184	0.00374441	0.923784	0.986338	0.0723906	0.0843341	0.415961																			-0.0220753	0.634733	0.987797	-0.0660827	0.323772	0.997947	0.0191585	0.773815	0.999429				0.0353701	0.646019	0.935797
seq.7655.11	P16860	NPPB	NPPB_3	0.00231449	0.947318	0.995123	0.107607	0.00396741	0.120427	0.0098075	0.778791	0.948675	0.108383	0.00383637	0.117549																			0.0483385	0.245515	0.911925	0.0265161	0.665388	0.997947	0.0939337	0.15285	0.937509				-0.0839609	0.244405	0.71581
seq.7660.21	P67936	TPM4	TPM4_1	-0.0243771	0.265005	0.719018	0.0245107	0.29493	0.667571	-0.0228073	0.298331	0.743785	0.0227055	0.333196	0.700326																			-0.0041464	0.875706	0.997943	-0.0166194	0.660268	0.997947	0.000244107	0.994838	0.999674				-0.0725925	0.0728326	0.434195
seq.7693.13	O14763	TNFRSF10B	TNFRSF10B_2	0.0218672	0.570567	0.888533	-0.033191	0.420027	0.762352	0.0197825	0.60885	0.899714	-0.031708	0.442489	0.774728																			0.0399981	0.391069	0.954982	0.0392897	0.559929	0.997947	0.0207892	0.748007	0.999429				0.134138	0.0565781	0.395285
seq.7695.106	Q13501	SQSTM1	SQSTM1_2	-0.02056	0.499064	0.862277	0.0320369	0.324465	0.689533	-0.0184874	0.544388	0.874153	0.0306057	0.348047	0.70845																			-0.0216596	0.549834	0.987797	0.00290726	0.958247	0.997947	-0.0528287	0.252141	0.968361				0.00860134	0.885534	0.984152
seq.7696.3	Q14596	NBR1	NBR1	-0.0436458	0.177445	0.645457	-0.0365714	0.291406	0.664966	-0.0464492	0.152268	0.607155	-0.0402783	0.246197	0.625956																			-0.0476973	0.192402	0.898191	-0.00682967	0.891004	0.997947	-0.0952005	0.0766822	0.869815				-0.0124567	0.853826	0.98001
seq.7713.102	Q06787	FMR1	FMR1_1	-0.0535431	0.00262807	0.151949	-0.0252227	0.186689	0.560144	-0.0555911	0.00182424	0.122122	-0.0296229	0.119434	0.467399																			-0.0439088	0.027135	0.597799	-0.0389986	0.159522	0.997947	-0.0564689	0.0495933	0.818512				-0.0633489	0.0992755	0.506506
seq.7713.50	Q06787	FMR1	FMR1_2	0.00610131	0.767261	0.949538	-0.00447756	0.839352	0.952445	0.00581625	0.778643	0.948675	-0.00400202	0.856738	0.957901																			-0.014614	0.563544	0.987797	-0.00699766	0.816017	0.997947	-0.0273422	0.474028	0.999429				0.0480354	0.204396	0.672995
seq.7717.95	P13569	CFTR	CFTR	0.0690581	0.0856106	0.497775	0.0494349	0.250626	0.629807	0.072725	0.070858	0.469273	0.0549913	0.201634	0.579679																			0.0931458	0.0530838	0.724187	0.0820296	0.227416	0.997947	0.133007	0.0539959	0.828345				-0.00872722	0.909089	0.985935
seq.7732.45	O75379	VAMP4	VAMP4	0.0184099	0.635948	0.912118	-0.0213752	0.607522	0.856401	0.0170883	0.661365	0.9158	-0.0200877	0.630397	0.866239																			-0.0306562	0.510015	0.982621	-0.0590648	0.363128	0.997947	0.000900937	0.989419	0.999622				0.167813	0.0242954	0.266956
seq.7735.17	P36955	SERPINF1	SERPINF1_1	-0.0367081	0.340012	0.776962	-0.0644964	0.11694	0.470146	-0.0413935	0.28266	0.728415	-0.0677728	0.100399	0.444426																			-0.0602676	0.182422	0.898052	0.0243924	0.698796	0.997947	-0.131331	0.0451593	0.800368				0.00266838	0.971981	0.993179
seq.7736.28	Q96PE5	OPALIN	OPALIN	0.0352664	0.386557	0.804345	-0.0704848	0.105828	0.453197	0.0304874	0.454851	0.843745	-0.0680286	0.119706	0.467399																			0.0206962	0.672275	0.987797	-0.00816173	0.906342	0.997947	0.0331913	0.635994	0.999429				0.0342594	0.658973	0.938537
seq.7737.76	P18564	ITGB6	ITGB6	0.0167278	0.675211	0.924424	-0.0214045	0.617247	0.860951	0.0153081	0.702381	0.927073	-0.0201639	0.638983	0.869005																			0.0124209	0.797134	0.996604	-0.0405841	0.549592	0.997947	0.0636465	0.360605	0.988941				0.0373023	0.621071	0.928591
seq.7738.299	P32856	STX2	STX2	-0.0635225	0.113132	0.543647	0.0402587	0.34829	0.708742	-0.0610434	0.129046	0.56895	0.0353605	0.410834	0.756171																			-0.0931248	0.0521287	0.722534	-0.0404187	0.544478	0.997947	-0.134358	0.0523421	0.827368				0.0550319	0.472827	0.881383
seq.7740.33	Q969F0	FATE1	FATE1	0.0240833	0.552776	0.883303	-0.0745647	0.0851271	0.413487	0.0189464	0.640932	0.908501	-0.0730431	0.0928036	0.430221																			0.029087	0.550758	0.987797	-0.0394467	0.566257	0.997947	0.0453328	0.516761	0.999429				-0.0142504	0.852663	0.97923
seq.7741.111	Q92541	RTF1	RTF1	0.0110881	0.765329	0.949408	-0.0434144	0.275759	0.650762	0.00759081	0.838681	0.967573	-0.0426988	0.285987	0.659935																			0.0422101	0.342393	0.944936	-0.00829198	0.895253	0.997947	0.104596	0.104519	0.895788				0.0543996	0.468613	0.880707
seq.7742.11	Q8N7C7	RNF148	RNF148_1	0.0272981	0.464871	0.853037	-0.0296931	0.457628	0.784263	0.0254679	0.496579	0.859683	-0.0277703	0.488531	0.801437																			-0.00108367	0.980535	0.997943	0.0221593	0.730072	0.997947	-0.0396933	0.52054	0.999429				0.0888501	0.223596	0.693448
seq.7743.5	Q3ZCQ8	TIMM50	TIMM50	0.00430365	0.840594	0.968692	0.0352093	0.12368	0.478763	0.00678577	0.75153	0.940375	0.0357487	0.119331	0.467399																			0.0195296	0.43163	0.957345	0.0489787	0.195445	0.997947	0.00194996	0.952998	0.999429				-0.011952	0.783174	0.964158
seq.7744.10	Q9Y561	LRP12	LRP12_2	0.0390754	0.335603	0.772714	-0.0259997	0.549577	0.833297	0.037508	0.356891	0.787412	-0.0230814	0.596269	0.851104																			0.01819	0.708803	0.993125	0.0611945	0.379074	0.997947	-0.0424939	0.538239	0.999429				0.0861789	0.267585	0.740919
seq.7745.3	Q9NZ45	CISD1	CISD1	-0.0311561	0.440736	0.839195	0.024102	0.577119	0.844507	-0.0297004	0.463784	0.849792	0.0218376	0.614439	0.858823																			-0.0486993	0.315391	0.942592	-0.05933	0.390512	0.997947	-0.0276494	0.687922	0.999429				0.0744438	0.332875	0.793501
seq.7747.47	Q9NX14	NDUFB11	NDUFB11	-0.00693557	0.85874	0.97443	-0.0528517	0.204221	0.582973	-0.0109511	0.779268	0.948675	-0.0537859	0.198116	0.575325																			-0.0247591	0.593781	0.987797	-0.0300031	0.656412	0.997947	-0.00587607	0.930994	0.999429				0.0548647	0.468951	0.880707
seq.7748.11	P19404	NDUFV2	NDUFV2	-0.0156048	0.523643	0.871067	0.0461498	0.0774609	0.399365	-0.0124954	0.609961	0.90005	0.045166	0.0850066	0.4176																			0.000905288	0.973696	0.997943	0.0194583	0.665905	0.997947	-0.0155698	0.59529	0.999429				-0.0176576	0.733626	0.949679
seq.7751.121	Q96HF1	SFRP2	SFRP2	-0.0348241	0.376042	0.801661	0.00719772	0.864271	0.961385	-0.0345154	0.381976	0.803318	0.00446575	0.915782	0.977455																			-0.087179	0.0637175	0.759052	-0.0672651	0.314339	0.997947	-0.101179	0.137494	0.918811				0.15858	0.0325109	0.30248
seq.7752.31	Q8WXI8	CLEC4D	CLEC4D	-0.0585715	0.125007	0.560072	-0.0779195	0.0562176	0.351843	-0.0642785	0.092376	0.508128	-0.0829759	0.0423162	0.318281																			-0.0729023	0.113866	0.834301	-0.0334597	0.599611	0.997947	-0.0968539	0.149787	0.937509				-0.0244932	0.73582	0.949848
seq.7753.21	Q9BUP3	HTATIP2	HTATIP2_2	0.0241437	0.498682	0.862277	-0.0460989	0.227131	0.608638	0.021072	0.555819	0.878265	-0.044431	0.245915	0.625646																			0.0198595	0.642881	0.987797	0.0118809	0.839535	0.997947	0.0189552	0.760549	0.999429				0.0362191	0.594498	0.920209
seq.7754.11	P78504	JAG1	JAG1_2	0.022348	0.582122	0.89204	0.0276168	0.525157	0.821986	0.0242752	0.551178	0.878104	0.0294372	0.499508	0.807647																			0.0249031	0.608756	0.987797	0.0836853	0.21816	0.997947	-0.014796	0.832627	0.999429				0.0454753	0.559002	0.909612
seq.7755.37	P18084	ITGB5	ITGB5	0.030448	0.426964	0.830963	-0.0148236	0.717998	0.904013	0.0296327	0.440878	0.835317	-0.0126306	0.758939	0.922984																			0.0437735	0.348127	0.944936	-0.061582	0.338114	0.997947	0.130167	0.0543689	0.828345				0.0534658	0.44334	0.870477
seq.7756.37	Q9NZS2	KLRF1	KLRF1_2	0.0490961	0.218366	0.681831	-0.0838861	0.0496077	0.336492	0.0434217	0.276642	0.724478	-0.0803612	0.0606593	0.363706																			0.00586788	0.902392	0.997943	-0.0618829	0.36485	0.997947	0.0885736	0.199766	0.963535				0.203447	0.00794339	0.185216
seq.7757.5	P01906	HLA-DQA2	HLA-DQA2	0.0421287	0.282467	0.728674	-0.0231973	0.58056	0.845486	0.0407503	0.300129	0.744954	-0.0199736	0.635129	0.867161																			0.0291696	0.529106	0.983737	-0.0362434	0.585181	0.997947	0.110251	0.0980001	0.887701				0.0383387	0.616295	0.928348
seq.7758.217	Q9Y6U7	RNF215	RNF215_1	0.070511	0.078995	0.484818	0.0482757	0.262421	0.637789	0.0743372	0.0647171	0.453204	0.0542988	0.207948	0.585198																			0.0872896	0.0656981	0.762119	0.0917462	0.178757	0.997947	-0.00179631	0.978874	0.999429				0.0101254	0.896123	0.984557
seq.7761.125	Q9Y259	CHKB	CHKB_2	0.00753544	0.797688	0.954186	0.0399951	0.203107	0.581902	0.0101392	0.730627	0.936974	0.0407367	0.196236	0.573047																			0.0459188	0.179811	0.895979	-0.00835799	0.850503	0.997947	0.0964462	0.0655251	0.85397				-0.0651152	0.317115	0.778626
seq.7762.30	O75324	SNN	SNN	0.0287052	0.479178	0.859139	-0.0321196	0.459295	0.785513	0.0266304	0.512843	0.863765	-0.0300118	0.490666	0.802898																			-5.19768e-05	0.999148	0.999985	0.00663182	0.923966	0.997947	-0.0154526	0.824468	0.999429				0.0970814	0.208106	0.676644
seq.7763.25	P55287	CDH11	CDH11_2	-0.0525204	0.189438	0.656115	-3.0322e-05	0.999435	0.999886	-0.0527876	0.188668	0.650315	-0.00403058	0.925149	0.980749																			-0.0388964	0.416009	0.957332	0.0142414	0.836468	0.997947	-0.105188	0.124121	0.914522				-0.031171	0.679606	0.943872
seq.7765.15	O43736	ITM2A	ITM2A	-0.0269282	0.491737	0.862061	-0.0728435	0.0821	0.408688	-0.0323126	0.409913	0.818815	-0.0754865	0.0725222	0.393689																			-0.0410567	0.380868	0.952313	-0.042509	0.51673	0.997947	-0.049376	0.47258	0.999429				0.0270757	0.717899	0.94732
seq.7766.25	Q12836	ZP4	ZP4	-0.0427415	0.218321	0.681831	0.00289003	0.938118	0.984124	-0.042781	0.219582	0.680169	-0.000562392	0.987975	0.996871																			-0.0509492	0.222994	0.899603	-0.0350928	0.566629	0.997947	-0.0671442	0.250973	0.966863				0.0251786	0.704121	0.944632
seq.7767.1	Q6UWE3	CLPSL2	CLPSL2	-0.0247061	0.489713	0.862061	-0.102105	0.00744706	0.153843	-0.0317972	0.372779	0.799544	-0.104572	0.00628006	0.144327																			-0.0215422	0.612167	0.987797	-0.0104575	0.864519	0.997947	-0.0249191	0.680494	0.999429				-0.0364611	0.602842	0.923534
seq.7768.10	P14384	CPM	CPM_1	0.0674135	0.0930155	0.512032	-0.0972524	0.0233857	0.252019	0.0610503	0.128046	0.56854	-0.0924422	0.031409	0.279633																			0.0696499	0.14478	0.867322	0.117673	0.0782593	0.997947	0.00790878	0.908954	0.999429				0.0202738	0.793275	0.96736
seq.7769.29	P78314	SH3BP2	SH3BP2	-0.0382028	0.269241	0.721752	-0.0139884	0.705712	0.899897	-0.0395021	0.25514	0.713218	-0.0173754	0.640036	0.869618																			-0.0229069	0.579763	0.987797	-0.071345	0.194414	0.997947	0.0190748	0.748916	0.999429				-0.0945137	0.155593	0.604914
seq.7770.25	Q9UMS0	NFU1	NFU1	0.00137617	0.936954	0.994488	-0.0297916	0.109158	0.458745	-0.000687215	0.968538	0.992161	-0.029846	0.109772	0.459373																			0.00911863	0.658709	0.987797	0.027921	0.339515	0.997947	-0.000979842	0.973509	0.999429				-0.018625	0.583893	0.91791
seq.7773.20	P43627	KIR2DL2	KIR2DL2	-0.0596839	0.119094	0.550858	0.0537673	0.189202	0.563736	-0.0560787	0.144124	0.594892	0.0490568	0.231904	0.61078																			-0.0660601	0.149287	0.870513	-0.0807042	0.215798	0.997947	-0.0419142	0.525009	0.999429				-0.00468581	0.948191	0.988866
seq.7775.15	Q9UBX7	KLK11	KLK11_2	0.046556	0.250314	0.702715	-0.0382345	0.378	0.732142	0.0441023	0.277654	0.72557	-0.0346549	0.425499	0.764807																			0.0195184	0.687702	0.989123	0.0555875	0.41865	0.997947	-0.00850028	0.903092	0.999429				0.0979546	0.206762	0.674403
seq.7776.20	Q8IZJ1	UNC5B	UNC5B_3	-0.0249373	0.446248	0.84058	0.104226	0.00282637	0.102438	-0.017793	0.585467	0.890237	0.102811	0.00332491	0.110603																			-0.0216722	0.584401	0.987797	-0.0159955	0.780662	0.997947	-0.0124594	0.83363	0.999429				-0.0130442	0.836043	0.975803
seq.7778.104	Q96LW7	CARD19	CARD19	-0.0452748	0.246311	0.69855	-0.0865226	0.0380935	0.300301	-0.0515796	0.186526	0.648304	-0.0906281	0.03022	0.276226																			-0.0461687	0.322296	0.942592	0.0319619	0.629769	0.997947	-0.102573	0.123006	0.914522				-0.0184026	0.804611	0.970541
seq.7779.86	Q9NPF2	CHST11	CHST11	0.0379337	0.341626	0.776962	-0.0129285	0.762292	0.923856	0.0372426	0.352192	0.783187	-0.00996506	0.81617	0.945752																			0.0542497	0.256399	0.913334	0.0430434	0.523867	0.997947	0.080001	0.243155	0.965717				0.0294678	0.698064	0.944632
seq.7780.34	Q8WU39	MZB1	MZB1_2	0.0263579	0.504179	0.862302	-0.0289405	0.493344	0.803457	0.0245615	0.534897	0.8713	-0.0270723	0.522916	0.817476																			0.00859356	0.856295	0.996917	0.103189	0.105648	0.997947	-0.0188548	0.784063	0.999429				0.0909122	0.219478	0.688195
seq.7782.34	P56851	EDDM3B	EDDM3B	0.0120092	0.742539	0.942596	0.00443605	0.909695	0.97542	0.0124515	0.734544	0.938309	0.00556804	0.887279	0.970861																			-0.00830272	0.850171	0.996759	0.0309549	0.606731	0.997947	-0.0395875	0.539652	0.999429				0.0484597	0.479605	0.883927
seq.7784.1	P01042	KNG1	KNG1_4	-0.0709446	0.0727712	0.469695	-0.0392681	0.353788	0.712367	-0.0740646	0.0617571	0.441512	-0.0451305	0.286956	0.660274																			-0.0933703	0.0503179	0.715486	-0.029111	0.670593	0.997947	-0.175518	0.0104092	0.613906				-0.0631001	0.401685	0.840401
seq.7785.1	Q15768	EFNB3	EFNB3_2	0.0264106	0.511668	0.864963	-0.00396805	0.926612	0.979165	0.0262799	0.515198	0.864824	-0.00194176	0.964159	0.989839																			0.0226804	0.636055	0.987797	0.00952498	0.890825	0.997947	0.0305224	0.66089	0.999429				-0.0155423	0.84002	0.976524
seq.7786.83	Q92478	CLEC2B	CLEC2B	0.0209666	0.606095	0.900551	-0.0183761	0.672349	0.886367	0.0198223	0.627044	0.905911	-0.0168379	0.699302	0.896114																			0.0265657	0.586501	0.987797	0.137207	0.0482676	0.997947	-0.0830287	0.233032	0.965717				-0.0100823	0.896368	0.984557
seq.7787.25	A6NI73	LILRA5	LILRA5_1	0.0374005	0.338218	0.775633	-0.11593	0.00540139	0.132936	0.0295474	0.448103	0.841849	-0.113591	0.00656954	0.148631																			0.018258	0.692401	0.990326	0.0448227	0.493993	0.997947	-0.00272454	0.967121	0.999429				0.0476118	0.530237	0.900623
seq.7788.1	P18859	ATP5PF	ATP5PF	0.0233809	0.400761	0.814832	0.0466253	0.11722	0.470493	0.0267742	0.336671	0.772521	0.0487601	0.102368	0.448169																			0.0484311	0.137123	0.862081	0.0365835	0.433256	0.997947	0.0577915	0.226238	0.965717				-0.020311	0.725265	0.948574
seq.7789.182	Q13162	PRDX4	PRDX4	0.0430485	0.276769	0.725181	-0.140041	0.000883748	0.0748617	0.0331175	0.400378	0.813868	-0.137307	0.00115271	0.0778992																			0.00949175	0.842019	0.996759	-0.0311307	0.639325	0.997947	0.0412933	0.551129	0.999429				0.114315	0.132594	0.571259
seq.7790.21	P15018	LIF	LIF	0.0345755	0.372944	0.799302	-0.0446543	0.281994	0.657253	0.031834	0.413119	0.819659	-0.042293	0.309494	0.679116																			0.00240749	0.958626	0.997943	0.0558342	0.371514	0.997947	-0.0283846	0.676606	0.999429				0.10862	0.148585	0.59573
seq.7792.58	Q9GZT6	CCDC90B	CCDC90B	0.033649	0.407159	0.819224	-0.0385426	0.374997	0.730637	0.0310069	0.446489	0.841353	-0.0359309	0.409812	0.755817																			0.0529965	0.274867	0.923471	0.0621606	0.369831	0.997947	0.0381665	0.578789	0.999429				-0.0218367	0.776931	0.962007
seq.7795.14	Q07444	KLRC3	KLRC3_2	-0.0243336	0.522653	0.870927	0.0592495	0.145434	0.508146	-0.0203332	0.593929	0.894006	0.057634	0.1581	0.526742																			-0.0109083	0.811567	0.996604	0.00148102	0.981711	0.997947	-0.00526392	0.936009	0.999429				-0.0512797	0.473062	0.881383
seq.7796.10	P11912	CD79A	CD79A_2	0.0262799	0.508414	0.862918	0.120825	0.00436681	0.126803	0.0349437	0.377719	0.801538	0.123629	0.0036448	0.115445																			0.0188734	0.692489	0.990326	0.0198912	0.772789	0.997947	-0.0383065	0.572455	0.999429				0.0454943	0.555848	0.909053
seq.7797.11	Q9P0B6	CCDC167	CCDC167	-0.00293408	0.942371	0.995123	-0.00204108	0.962449	0.990037	-0.00309044	0.939517	0.988797	-0.00228261	0.958156	0.987607																			-0.0689258	0.155545	0.873997	-0.0509739	0.458518	0.997947	-0.0903799	0.19542	0.961803				0.164419	0.0340526	0.308533
seq.7799.3	Q8N109	KIR2DL5A	KIR2DL5A_1	-0.0550238	0.168722	0.631801	0.0176227	0.680658	0.889251	-0.0540524	0.178069	0.637357	0.0129938	0.762118	0.924414																			-0.049306	0.305361	0.941161	-0.0266204	0.692184	0.997947	-0.054189	0.436934	0.996721				0.00812598	0.915929	0.987163
seq.7803.4	O43916	CHST1	CHST1	0.0858814	0.033023	0.362542	-0.0422222	0.32734	0.691968	0.083384	0.03905	0.385893	-0.0355318	0.409796	0.755817																			0.0384356	0.427209	0.957345	-0.0565651	0.408789	0.997947	0.122413	0.077946	0.869815				0.241614	0.00148308	0.125631
seq.7805.52	O95249	GOSR1	GOSR1	-0.0184037	0.627962	0.908257	-0.006416	0.87451	0.964798	-0.0189427	0.619145	0.903657	-0.00789548	0.846402	0.956257																			0.000456451	0.991962	0.999129	0.0185496	0.783608	0.997947	-0.0409224	0.506627	0.999429				-0.0569114	0.43381	0.866097
seq.7806.33	Q9UBV7	B4GALT7	B4GALT7	0.00464562	0.88658	0.978892	0.0405285	0.2446	0.624356	0.00748851	0.818591	0.964085	0.0411212	0.239426	0.617182																			-0.00547236	0.890218	0.997943	0.0278185	0.625952	0.997947	-0.0369949	0.506225	0.999429				0.0553975	0.364372	0.814771
seq.7808.5	O94923	GLCE	GLCE	0.0111862	0.777542	0.949651	0.020456	0.629441	0.867475	0.0126807	0.749589	0.940213	0.0214682	0.613835	0.858666																			0.00467474	0.921584	0.997943	0.0432167	0.523383	0.997947	-0.0455084	0.505676	0.999429				0.0477368	0.533353	0.901716
seq.7809.22	Q9BWV2	SPATA9	SPATA9	0.00569519	0.88544	0.978631	-0.0395799	0.349112	0.710214	0.00293581	0.940968	0.988797	-0.0393443	0.353738	0.71059																			0.00167502	0.971815	0.997943	0.0853913	0.196104	0.997947	-0.107049	0.118072	0.907746				-0.0168011	0.816333	0.973035
seq.7810.20	Q9BXJ0	C1QTNF5	C1QTNF5	-0.00294468	0.941505	0.995123	-0.0154499	0.719064	0.904652	-0.00404152	0.920059	0.986338	-0.0157719	0.714446	0.902191																			-0.0243002	0.613389	0.987797	-0.030207	0.657621	0.997947	-0.0142159	0.838455	0.999429				0.0294314	0.702871	0.944632
seq.7812.11	P06702	S100A9	S100A9_2	-0.0543997	0.177908	0.645737	-0.0947527	0.0279024	0.267107	-0.0611758	0.1295	0.569494	-0.0995096	0.0211715	0.242617																			-0.0616373	0.204903	0.899603	-0.0565185	0.413797	0.997947	-0.0622554	0.371736	0.989611				-0.0266085	0.728389	0.948574
seq.7813.6	P05187	ALPP	ALPP	-0.0193604	0.629433	0.909806	0.0318774	0.457609	0.784263	-0.0172746	0.667762	0.916546	0.0305267	0.478354	0.795982																			-0.0093636	0.845039	0.996759	-0.00454854	0.946175	0.997947	-0.0144035	0.835654	0.999429				-0.0888106	0.249359	0.720578
seq.7815.49	Q8WX77	IGFBPL1	IGFBPL1	0.0169305	0.675876	0.924424	-0.0522694	0.227223	0.608638	0.0135534	0.73839	0.938605	-0.0512478	0.237934	0.617182																			0.0596084	0.221792	0.899603	0.0207388	0.764773	0.997947	0.0788505	0.259034	0.96932				-0.0748708	0.330442	0.791344
seq.7818.101	Q6ZN66	GBP6	GBP6	-0.0280847	0.478457	0.858724	-0.0242068	0.568404	0.838936	-0.0297889	0.453494	0.843037	-0.0264113	0.534846	0.821788																			-0.0406597	0.39396	0.955641	-0.0638707	0.347072	0.997947	-0.0221128	0.745669	0.999429				0.037066	0.620119	0.928591
seq.7821.6	Q13901	C1D	C1D	-0.00815869	0.839199	0.968102	-0.110648	0.00995277	0.176844	-0.0160711	0.688844	0.921263	-0.11195	0.00936575	0.168053																			-0.010154	0.833416	0.996604	0.081814	0.221306	0.997947	-0.0867568	0.211275	0.965717				-0.0133333	0.863295	0.980919
seq.7822.11	Q9NWW9	PLAAT2	PLAAT2	0.101696	0.0105067	0.259397	0.0836904	0.0490905	0.333816	0.10812	0.00652523	0.216074	0.0922888	0.0296586	0.274309																			0.0815845	0.0856046	0.800022	0.0167217	0.794691	0.997947	0.140033	0.0433316	0.799694				0.17121	0.0241954	0.266662
seq.7823.22	Q9UJ37	ST6GALNAC2	ST6GALNAC2	-0.0866737	0.0290826	0.354293	-0.0350186	0.41069	0.756782	-0.0895849	0.0245016	0.335516	-0.0421094	0.322318	0.688477																			-0.0881264	0.0648541	0.760819	-0.101668	0.137307	0.997947	-0.0715749	0.295402	0.97164				-0.0587479	0.437117	0.868962
seq.7824.88	Q8IXL7	MSRB3	MSRB3	0.0817563	0.030109	0.356657	0.00210659	0.958401	0.988522	0.0824147	0.0294303	0.350737	0.00899965	0.823663	0.948518																			0.0535096	0.230635	0.903077	0.0272576	0.642882	0.997947	0.0553683	0.405402	0.990845				0.09797	0.184127	0.65244
seq.7825.7	Q8N2K0	ABHD12	ABHD12	0.0286885	0.476964	0.858724	-0.0290415	0.500755	0.806723	0.0268126	0.507636	0.862288	-0.026904	0.534112	0.821788																			0.0274526	0.569767	0.987797	0.0301245	0.660532	0.997947	0.030597	0.659036	0.999429				0.00706316	0.92758	0.987457
seq.7826.1	Q9C098	DCLK3	DCLK3	0.0745414	0.0431332	0.404581	-0.0527558	0.181171	0.554317	0.0711389	0.054202	0.426877	-0.0468467	0.235378	0.615265																			0.0583068	0.197174	0.899603	0.0306501	0.638794	0.997947	0.103503	0.105024	0.896662				0.121993	0.0521947	0.380607
seq.7827.20	Q8TC27	ADAM32	ADAM32	-0.0468938	0.225385	0.685465	0.0526405	0.203625	0.582184	-0.042988	0.26799	0.722008	0.0486882	0.241264	0.619529																			-0.0546851	0.227511	0.899603	-0.056853	0.379915	0.997947	-0.0371915	0.552031	0.999429				-0.0035439	0.962127	0.990685
seq.7831.39	P02753	RBP4	RBP4_2	0.0263141	0.497352	0.862061	-0.0560577	0.176394	0.547764	0.022562	0.561469	0.881276	-0.0542719	0.192013	0.56724																			-0.0125726	0.782943	0.995357	0.0191796	0.764418	0.997947	-0.0564566	0.391363	0.990845				0.121747	0.105739	0.514825
seq.7832.181	P30101	PDIA3	PDIA3_2	-0.00695677	0.611294	0.901982	0.00309242	0.832794	0.950437	-0.00678008	0.621606	0.904472	0.00255576	0.861946	0.960428																			0.00768485	0.629733	0.987797	0.00196638	0.929544	0.997947	0.0125364	0.5899	0.999429				-0.0447684	0.105152	0.514825
seq.7835.2	O60238	BNIP3L	BNIP3L	0.0391993	0.311548	0.754373	0.0358549	0.387797	0.741691	0.0418574	0.281225	0.728306	0.0391214	0.347285	0.70845																			0.0528361	0.251148	0.912638	0.0228514	0.723365	0.997947	0.0781257	0.239987	0.965717				0.0269272	0.720463	0.947345
seq.7838.27	Q99954	SMR3A	SMR3A	0.0166263	0.682457	0.926001	-0.0518747	0.231195	0.610831	0.0131764	0.746332	0.939038	-0.0508577	0.242039	0.620645																			-9.29018e-07	0.999985	0.999985	-0.0115418	0.868956	0.997947	0.0182702	0.794568	0.999429				0.056598	0.464049	0.878534
seq.7839.99	Q7Z5A8	TAFA3	TAFA3	-0.0112461	0.776363	0.949651	-0.0222543	0.599313	0.853673	-0.0129984	0.743612	0.938605	-0.0233702	0.582633	0.844432																			-0.0453687	0.341484	0.944936	-0.0544554	0.418447	0.997947	-0.0448305	0.514855	0.999429				0.0918507	0.216872	0.684107
seq.7840.64	Q99538	LGMN	LGMN_2	-0.0128373	0.477396	0.858724	0.00948948	0.623571	0.864126	-0.0122482	0.49929	0.860932	0.00852	0.660472	0.879507																			0.00915636	0.664818	0.987797	-0.0143375	0.65709	0.997947	0.025469	0.350981	0.982928				-0.0567115	0.117985	0.541599
seq.7841.84	Q96AP7	ESAM	ESAM_3	0.0328269	0.286151	0.73241	0.103833	0.00155401	0.0822751	0.0402254	0.189069	0.650315	0.107017	0.00113935	0.0778992																			0.0450052	0.225401	0.899603	0.0305556	0.550952	0.997947	0.0618016	0.269976	0.97057				0.0326351	0.584569	0.91791
seq.7842.52	O75920	SERF1A	SERF1A	-0.0382392	0.335748	0.772803	-0.0703707	0.0977671	0.438182	-0.0434668	0.274511	0.723546	-0.0738956	0.0829527	0.414022																			-0.0583878	0.217708	0.899603	-0.0530104	0.430873	0.997947	-0.12036	0.0733962	0.868006				0.0230682	0.762866	0.959911
seq.7846.44	Q9UQ72	PSG11	PSG11	0.0865587	0.0284575	0.352573	-0.0252026	0.551713	0.834476	0.0852892	0.0314227	0.360835	-0.0185061	0.661964	0.879943																			0.108679	0.0215173	0.566098	0.112542	0.100728	0.997947	0.0912373	0.168748	0.956075				-0.0038821	0.959167	0.990331
seq.7849.3	Q16769	QPCT	QPCT	0.0577533	0.143119	0.593186	0.0292161	0.488797	0.80128	0.0600916	0.128793	0.56895	0.0339491	0.421984	0.762061																			0.0130166	0.779923	0.995357	-0.01114	0.863294	0.997947	0.0533915	0.421225	0.990845				0.189094	0.0127075	0.211841
seq.7850.1	Q96KJ9	COX4I2	COX4I2	-0.0850438	0.0317018	0.361308	-0.0611177	0.149686	0.512196	-0.0898284	0.0235069	0.334241	-0.0683263	0.107155	0.454809																			-0.0884242	0.0629692	0.758233	-0.0485407	0.474449	0.997947	-0.127903	0.0646083	0.851666				-0.0447921	0.548939	0.906642
seq.7851.30	Q86W74	ANKRD46	ANKRD46	0.0858813	0.0340243	0.36885	-0.0672825	0.121007	0.47522	0.0816695	0.0441949	0.39942	-0.0608043	0.161161	0.529821																			0.13318	0.00598053	0.357116	0.148554	0.0301794	0.983203	0.0692126	0.320145	0.97164				-0.0691962	0.367542	0.816773
seq.7852.9	Q9H2K0	MTIF3	MTIF3	-0.034344	0.0519078	0.417382	0.00767643	0.685133	0.891042	-0.0339994	0.0551445	0.426916	0.0049853	0.792406	0.93381																			-0.011344	0.564048	0.987797	-0.0427842	0.12675	0.997947	0.0161787	0.565258	0.999429				-0.0817146	0.0354042	0.316078
seq.7853.19	O75880	SCO1	SCO1	-0.00807325	0.839143	0.968102	0.0737878	0.0823561	0.408688	-0.00302511	0.939434	0.988797	0.0735504	0.084431	0.416157																			-0.00459173	0.922802	0.997943	0.0163627	0.808648	0.997947	-0.0237805	0.726319	0.999429				-0.0934552	0.21971	0.688195
seq.7854.38	Q68D85	NCR3LG1	NCR3LG1	0.0565528	0.156711	0.616152	0.0257103	0.546896	0.832292	0.0585813	0.143589	0.594611	0.0301992	0.479943	0.796372																			0.0548389	0.24674	0.911925	0.10736	0.113777	0.997947	0.00229024	0.972925	0.999429				0.0522766	0.496245	0.89052
seq.7856.51	Q8WW52	FAM151A	FAM151A	0.0390756	0.295987	0.741954	-0.0182566	0.648219	0.875243	0.0380164	0.310941	0.753283	-0.0152308	0.704254	0.898254																			0.0288681	0.517956	0.983737	0.0515646	0.434093	0.997947	0.00362803	0.955878	0.999429				0.0659617	0.375983	0.824455
seq.7857.22	P30990	NTS	NTS	-0.0248023	0.533752	0.875879	0.038836	0.362395	0.718542	-0.0222391	0.577969	0.887519	0.0370757	0.386115	0.736452																			-0.042383	0.375913	0.952313	-0.0536501	0.42424	0.997947	-0.0268256	0.698837	0.999429				0.053572	0.479638	0.883927
seq.7859.21	Q9UN70	PCDHGC3	PCDHGC3	-0.0226079	0.54061	0.878971	-0.0780997	0.0478882	0.330992	-0.0281613	0.446072	0.841174	-0.0803287	0.0425211	0.318281																			-0.0183367	0.675206	0.987797	-0.00615025	0.921247	0.997947	-0.0255509	0.684477	0.999429				-0.0356861	0.621007	0.928591
seq.7860.9	Q5GLZ8	HERC4	HERC4	-0.0586594	0.134977	0.58017	-0.116174	0.00555952	0.13406	-0.0667681	0.0878545	0.499707	-0.121286	0.00384032	0.117549																			-0.0796922	0.0877219	0.800022	-0.0441407	0.498856	0.997947	-0.114598	0.0920971	0.883065				-0.00731149	0.924262	0.987163
seq.7861.9	Q01974	ROR2	ROR2	0.000148657	0.996526	0.998737	0.114955	0.0015794	0.0822751	0.00814056	0.810683	0.961016	0.115599	0.00154455	0.078744																			-0.00531915	0.894024	0.997943	0.0215533	0.703137	0.997947	-0.0193568	0.742757	0.999429				0.025216	0.716763	0.94732
seq.7863.50	O00264	PGRMC1	PGRMC1	-0.0190274	0.303978	0.751434	0.040993	0.0382218	0.300301	-0.0162824	0.379133	0.80308	0.0397042	0.0453199	0.323682																			0.00660667	0.762675	0.993416	0.00537646	0.86793	0.997947	0.00152437	0.959789	0.999429				-0.0840436	0.0207135	0.251996
seq.7864.3	Q9NYZ4	SIGLEC8	SIGLEC8	0.0488152	0.221728	0.683845	-0.0273547	0.522522	0.820382	0.0471646	0.239322	0.694882	-0.0235708	0.582556	0.844432																			0.0273413	0.569279	0.987797	-0.0123636	0.857481	0.997947	0.0131957	0.84918	0.999429				0.138846	0.0683516	0.42378
seq.7865.126	P53816	PLAAT3	PLAAT3	0.0408105	0.316978	0.758333	0.0155098	0.722405	0.906899	0.0421159	0.303414	0.746442	0.0188499	0.666777	0.882054																			0.010669	0.826196	0.996604	-0.0290967	0.672813	0.997947	0.00583423	0.933471	0.999429				0.101396	0.189604	0.656527
seq.7866.11	Q96LL9	DNAJC30	DNAJC30	-0.0126921	0.643027	0.91428	-0.00983867	0.737135	0.913254	-0.0134489	0.624559	0.904697	-0.0109077	0.710744	0.900796																			-0.0532985	0.097655	0.823772	-0.0556771	0.272653	0.997947	-0.0443841	0.261105	0.96932				0.00782628	0.855821	0.980198
seq.7867.154	Q9NSC7	ST6GALNAC1	ST6GALNAC1	-0.00547975	0.892275	0.981462	-0.0870781	0.0441055	0.319581	-0.0118358	0.770001	0.945308	-0.0880577	0.0425538	0.318281																			-0.0211011	0.664363	0.987797	0.0367174	0.59288	0.997947	-0.0440827	0.526041	0.999429				0.0170809	0.825539	0.974262
seq.7870.8	Q96KN2	CNDP1	CNDP1_2	-0.0194436	0.602821	0.898803	-0.00864444	0.828842	0.948835	-0.0201515	0.590991	0.893214	-0.0102395	0.798549	0.936539																			-0.0147415	0.742341	0.993125	-0.0316435	0.625176	0.997947	-0.0116643	0.863482	0.999429				-0.0622892	0.393722	0.837063
seq.7871.16	Q24JP5	TMEM132A	TMEM132A	-0.0110811	0.769694	0.949651	0.0525437	0.194448	0.570441	-0.00771343	0.838809	0.967573	0.0519707	0.200787	0.578393																			-0.00229636	0.959129	0.997943	-0.037171	0.564456	0.997947	0.0535548	0.402218	0.990845				-0.0173557	0.813098	0.971849
seq.7873.32	Q96PF2	TSSK2	TSSK2	0.0119481	0.763734	0.949408	0.0472099	0.266284	0.641006	0.0152983	0.701058	0.926487	0.0484192	0.255877	0.63104																			0.0165663	0.730529	0.993125	-0.00160615	0.981062	0.997947	0.052606	0.439744	0.997364				0.0387472	0.601843	0.923356
seq.7875.86	P08567	PLEK	PLEK	-0.0212563	0.394085	0.810164	0.046307	0.0824315	0.408688	-0.0181543	0.467224	0.85154	0.04487	0.0933988	0.430892																			0.00302339	0.920072	0.997943	-0.0043493	0.919304	0.997947	-0.0042545	0.920159	0.999429				-0.0776681	0.0933054	0.492915
seq.7878.2	P60468	SEC61B	SEC61B	0.0460924	0.25192	0.705588	0.049659	0.249109	0.629215	0.0501555	0.213835	0.675207	0.0539887	0.211531	0.588569																			0.0418658	0.382064	0.952546	0.0151125	0.826802	0.997947	0.0679716	0.319257	0.97164				0.155949	0.0421503	0.346574
seq.7879.12	P08684	CYP3A4	CYP3A4_2	-0.0382106	0.299497	0.745391	-0.0603311	0.125825	0.483458	-0.042637	0.247726	0.704784	-0.0637262	0.106807	0.454757																			-0.0910793	0.0388515	0.667261	-0.0940412	0.129546	0.997947	-0.0782529	0.21722	0.965717				0.105275	0.136283	0.577978
seq.7880.9	P25786	PSMA1	PSMA1_2	-0.0637911	0.11488	0.546638	-0.0628063	0.146083	0.508973	-0.068383	0.091503	0.506663	-0.0680663	0.115651	0.462413																			-0.0582447	0.228874	0.901368	-0.0452205	0.512479	0.997947	-0.06534	0.350725	0.98286				-0.052157	0.493938	0.89052
seq.7881.244	Q8N5Y8	PARP16	PARP16	0.00929541	0.809006	0.959223	-0.0219453	0.593373	0.852272	0.00786417	0.838474	0.967573	-0.0213428	0.604767	0.854983																			-0.0303066	0.506192	0.982161	-0.0638654	0.332128	0.997947	0.00934301	0.886477	0.999429				0.116026	0.119955	0.547198
seq.7882.31	Q9NQ25	SLAMF7	SLAMF7_2	-0.083951	0.0366707	0.383037	-0.00224132	0.958491	0.988522	-0.0845723	0.0359585	0.375534	-0.00895688	0.835231	0.953679																			-0.0752995	0.119437	0.837294	-0.0841713	0.218069	0.997947	-0.0494	0.475341	0.999429				-0.0557654	0.45072	0.874841
seq.7884.15	Q16832	DDR2	DDR2_2	0.00468758	0.907941	0.988918	0.0132786	0.759494	0.923827	0.00563643	0.889798	0.979359	0.0137247	0.752526	0.919902																			0.0244343	0.615883	0.987797	0.0161215	0.816047	0.997947	0.034938	0.614818	0.999429				-0.0447442	0.563098	0.911251
seq.7885.17	Q9BXR6	CFHR5	CFHR5_3	-0.026837	0.504811	0.862302	-0.0487928	0.256948	0.635609	-0.0303764	0.451423	0.842372	-0.0511972	0.235718	0.615265																			-0.0389928	0.419302	0.957332	-0.0866176	0.209094	0.997947	0.00159657	0.981638	0.999429				-0.0172396	0.822837	0.973869
seq.7886.26	O15269	SPTLC1	SPTLC1	0.048582	0.198208	0.663706	0.0175445	0.664357	0.884605	0.0500754	0.186257	0.648304	0.0215242	0.595303	0.851016																			0.0549791	0.226004	0.899603	0.135805	0.0420909	0.997947	-0.0588836	0.319664	0.97164				0.0519051	0.471023	0.880976
seq.7887.57	P10606	COX5B	COX5B	0.0965977	0.0129312	0.282047	0.00964424	0.817414	0.946568	0.0980021	0.0120244	0.272031	0.0182935	0.661149	0.879882																			0.0585789	0.21448	0.899603	0.00777318	0.903184	0.997947	0.0333699	0.629155	0.999429				0.0476932	0.521436	0.898792
seq.7888.58	Q9Y2R0	COA3	COA3	-0.0230834	0.568643	0.888533	-0.11734	0.00655342	0.146897	-0.0311315	0.440756	0.835317	-0.119731	0.00567955	0.13746																			-0.0625114	0.198172	0.899603	-0.0623026	0.367014	0.997947	-0.0584807	0.402576	0.990845				0.111161	0.149079	0.596728
seq.7890.68	Q8N608	DPP10	DPP10	-0.0245502	0.492459	0.862061	-0.0468185	0.22115	0.600475	-0.0280469	0.434067	0.831534	-0.0491065	0.200878	0.578417																			-0.0438564	0.309742	0.942592	-0.0602829	0.298581	0.997947	-0.0438633	0.493074	0.999429				-0.00242243	0.970928	0.993134
seq.7891.45	P19224	UGT1A6	UGT1A6	0.036849	0.29411	0.740777	-0.0531293	0.157123	0.523272	0.0333841	0.342807	0.7748	-0.0505095	0.179782	0.552285																			0.013834	0.741017	0.993125	0.0710603	0.228603	0.997947	-0.0627346	0.290558	0.97164				0.0748864	0.271225	0.744771
seq.7892.132	A2RU67	FAM234B	FAM234B_1	0.0327799	0.41419	0.824534	-0.063764	0.136805	0.496821	0.0283569	0.480856	0.855651	-0.0614342	0.153091	0.518248																			0.0723832	0.127486	0.845155	0.0612215	0.349977	0.997947	0.0850193	0.222772	0.965717				-0.0260944	0.734868	0.949766
seq.7893.19	P78380	OLR1	OLR1_3	0.0658358	0.0936356	0.512884	0.00359786	0.931825	0.981469	0.0664316	0.09182	0.506663	0.00876507	0.835095	0.953679																			0.121184	0.0096549	0.433918	0.133615	0.0457384	0.997947	0.121206	0.0699637	0.866067				-0.131764	0.0768082	0.446589
seq.7894.155	P11487	FGF3	FGF3	0.014352	0.71909	0.934563	-0.0689683	0.105653	0.453197	0.00954465	0.811239	0.961016	-0.0681991	0.110879	0.459373																			-0.0126587	0.790935	0.995357	-0.0116634	0.859449	0.997947	-0.00775613	0.910487	0.999429				0.053499	0.484939	0.887329
seq.7895.108	Q8TCY5	MRAP	MRAP	-0.0207415	0.595769	0.896837	-0.0330256	0.428979	0.767234	-0.0232963	0.552609	0.878104	-0.0349674	0.404043	0.750808																			-0.0204312	0.661386	0.987797	0.0126194	0.846359	0.997947	-0.0543453	0.427561	0.994435				-0.00560662	0.939686	0.98768
seq.7897.75	Q92796	DLG3	DLG3	-0.0160242	0.610347	0.901982	0.0255169	0.448258	0.7793	-0.0143251	0.64975	0.913234	0.0243732	0.470381	0.789955																			-0.034053	0.383329	0.952546	-0.080118	0.165026	0.997947	0.00676924	0.900095	0.999429				0.0229165	0.679947	0.943872
seq.7898.29	Q8TC05	MDM1	MDM1	-0.0437525	0.211039	0.673716	-0.00751865	0.840819	0.953068	-0.0446225	0.203956	0.665006	-0.0114099	0.761184	0.923896																			-0.0404972	0.329373	0.944936	-0.0408322	0.464789	0.997947	-0.057162	0.364902	0.988941				-0.0439263	0.524357	0.898792
seq.7903.18	Q15836	VAMP3	VAMP3	0.0790713	0.0491191	0.412616	-0.060672	0.157642	0.523662	0.0754116	0.0610689	0.440482	-0.0549473	0.20079	0.578393																			0.0728007	0.128023	0.845155	0.142739	0.034272	0.997947	0.0489804	0.476077	0.999429				0.0339487	0.661705	0.939853
seq.7905.30	P00738	HP	HP_2	0.0260225	0.517368	0.868439	0.0385826	0.369198	0.724375	0.0288488	0.474195	0.852961	0.0408632	0.34311	0.705832																			0.00911825	0.849758	0.996759	0.0398961	0.562614	0.997947	-0.055826	0.422189	0.991825				0.0646465	0.396651	0.837302
seq.7909.37	P04278	SHBG	SHBG_2	0.0815567	0.0255857	0.34571	0.0915522	0.0191509	0.233379	0.0883697	0.0154344	0.295763	0.0985469	0.0116114	0.184835																			0.115831	0.00640811	0.367583	0.110736	0.0547804	0.997947	0.117836	0.0635159	0.848656				-0.0150598	0.838318	0.975896
seq.7910.41	Q9P244	LRFN1	LRFN1	-0.0595347	0.119362	0.551189	-0.0547176	0.181286	0.554437	-0.0636815	0.0963846	0.517437	-0.0597799	0.144743	0.507264																			-0.07249	0.112992	0.834301	0.0143405	0.829358	0.997947	-0.163677	0.0122892	0.642151				-0.0113851	0.877498	0.982849
seq.7911.29	Q8IWT1	SCN4B	SCN4B	-0.0249315	0.537152	0.878058	-0.0425498	0.324632	0.689533	-0.0280396	0.48884	0.859517	-0.0447762	0.301518	0.672809																			-0.049637	0.305616	0.941161	-0.0940664	0.172231	0.997947	-0.00293613	0.966389	0.999429				0.0320254	0.678199	0.94378
seq.7915.31	Q06481	APLP2	APLP2_2	-0.0302272	0.424718	0.83021	0.0612455	0.129913	0.487578	-0.0261599	0.490403	0.859683	0.0591924	0.144511	0.507264																			-0.0022338	0.960505	0.997943	0.00705962	0.916516	0.997947	-0.0242332	0.722109	0.999429				-0.0733249	0.333151	0.793501
seq.7916.10	P31151	S100A7	S100A7	-0.0290621	0.471645	0.856859	-0.0128973	0.765378	0.925594	-0.0300977	0.457521	0.844876	-0.0152397	0.725168	0.907959																			0.0216307	0.655409	0.987797	0.02731	0.691224	0.997947	0.00114077	0.98685	0.999429				-0.187487	0.0144135	0.21878
seq.7917.17	O75976	CPD	CPD	-0.0154085	0.701057	0.929596	-0.0423025	0.324328	0.689533	-0.0183865	0.647764	0.912401	-0.043735	0.309826	0.679434																			-0.0156907	0.744592	0.993125	-0.0648977	0.349113	0.997947	0.0377653	0.5858	0.999429				0.00725492	0.923912	0.987163
seq.7918.114	P04745	AMY1A	AMY1A	0.0632817	0.115163	0.546913	-0.0642385	0.135058	0.494163	0.0591643	0.14152	0.588457	-0.0595555	0.166604	0.536557																			0.0770867	0.106039	0.823772	0.067059	0.329304	0.997947	0.0824553	0.230438	0.965717				-0.0403861	0.601202	0.923356
seq.7919.278	Q96BQ1	FAM3D	FAM3D_2	0.0230199	0.569693	0.888533	-0.0774472	0.073529	0.390992	0.0178578	0.659485	0.9158	-0.0760595	0.0798145	0.408209																			0.000730469	0.987958	0.99865	-0.136466	0.0496673	0.997947	0.0350738	0.615016	0.999429				0.0425292	0.583917	0.91791
seq.7920.30	Q92186	ST8SIA2	ST8SIA2	-0.0137355	0.729823	0.938548	-0.0352511	0.407693	0.755357	-0.0163137	0.682601	0.921152	-0.0365697	0.392065	0.741291																			-0.0324951	0.499102	0.982161	-0.045864	0.494519	0.997947	-0.0168241	0.810018	0.999429				0.0988413	0.179681	0.646727
seq.7921.65	Q86VR8	FJX1	FJX1	-0.00383392	0.919933	0.992451	0.0417852	0.305558	0.676792	-0.000981687	0.97952	0.994676	0.0417084	0.308139	0.67822																			-0.00571036	0.900232	0.997943	-0.0772045	0.241334	0.997947	0.0654726	0.304737	0.97164				0.0210171	0.776002	0.961857
seq.7922.5	P35318	ADM	ADM_2	-0.0118885	0.766922	0.949538	0.0528974	0.216631	0.597301	-0.00830916	0.836249	0.967435	0.052248	0.223924	0.60178																			-0.0425922	0.376634	0.952313	-0.0334255	0.630018	0.997947	-0.0794507	0.249532	0.96582				0.0680792	0.373716	0.821586
seq.7923.41	Q9C0C4	SEMA4C	SEMA4C	0.0604342	0.106608	0.533042	0.0937208	0.0194407	0.233379	0.06756	0.0709732	0.469609	0.099293	0.0134168	0.197106																			0.0650285	0.139536	0.864616	0.113119	0.0726019	0.997947	0.0915526	0.150589	0.937509				0.0560492	0.458771	0.877204
seq.7924.7	P09693	CD3G	CD3G	-0.0365212	0.362782	0.791515	0.0123873	0.773284	0.929753	-0.0358583	0.373257	0.799544	0.00952331	0.825228	0.949173																			-0.0431724	0.371103	0.948995	0.00651702	0.924249	0.997947	-0.0764143	0.27036	0.97057				0.0261568	0.724531	0.948574
seq.7925.18	A6NFE2	SMCO2	SMCO2	0.0618606	0.129781	0.57058	0.00391979	0.928443	0.979821	0.0626141	0.126824	0.568019	0.00955255	0.827186	0.949881																			0.017723	0.717935	0.993125	-0.00572493	0.93455	0.997947	-0.0523339	0.455032	0.999429				0.22499	0.00357021	0.150341
seq.7926.13	P49223	SPINT3	SPINT3	0.0208534	0.45682	0.848313	0.043921	0.142211	0.503897	0.0238794	0.394883	0.81032	0.0457254	0.127603	0.483154																			0.0427402	0.191385	0.898191	0.0362532	0.438104	0.997947	0.0492059	0.307621	0.97164				-0.0214951	0.69254	0.944632
seq.7927.16	Q9BVH7	ST6GALNAC5	ST6GALNAC5	0.077712	0.0401578	0.393907	0.050798	0.21042	0.591504	0.0816935	0.0313442	0.360835	0.0572963	0.157747	0.526427																			0.0762887	0.0917519	0.809216	0.0903757	0.156644	0.997947	0.0761893	0.241837	0.965717				0.0920378	0.206695	0.674403
seq.7928.183	O60507	TPST1	TPST1	-0.011387	0.747441	0.942945	0.0210244	0.578414	0.845348	-0.00998815	0.778311	0.948675	0.0202338	0.594071	0.85092																			-0.00427674	0.920055	0.997943	-0.00697165	0.912141	0.997947	-0.0234521	0.678882	0.999429				-0.0426547	0.524401	0.898792
seq.7930.3	Q9Y3B2	EXOSC1	EXOSC1	0.0273154	0.472806	0.857366	-0.0165813	0.683693	0.890683	0.0262567	0.491789	0.859683	-0.0143685	0.724979	0.907959																			0.00822061	0.857445	0.997089	0.0726296	0.248319	0.997947	-0.0545688	0.413937	0.990845				0.0923469	0.196539	0.66497
seq.7932.23	Q8NBV8	SYT8	SYT8	0.0546211	0.166419	0.629799	-0.0810024	0.0543033	0.348349	0.0491016	0.213907	0.675207	-0.0769936	0.068015	0.379694																			0.0656849	0.168743	0.884285	0.053482	0.424367	0.997947	0.0981003	0.15468	0.939819				-0.00677663	0.92847	0.987457
seq.7933.75	Q9P0K1	ADAM22	ADAM22	0.00610789	0.876536	0.976901	-0.0178643	0.670731	0.88602	0.00497922	0.899522	0.982332	-0.0174974	0.678079	0.886264																			0.00123455	0.978924	0.997943	0.0198365	0.76235	0.997947	-0.0308966	0.647422	0.999429				-0.037339	0.624438	0.929516
seq.7934.11	Q9ULP0	NDRG4	NDRG4	-0.0508485	0.188109	0.65474	-0.0884364	0.0323074	0.282544	-0.0573677	0.137438	0.582792	-0.0930439	0.0246048	0.254611																			-0.0341827	0.454605	0.965013	0.00045358	0.994456	0.998617	-0.0568233	0.388395	0.990845				-0.0661642	0.370469	0.819079
seq.7935.26	O95461	LARGE1	LARGE1	-0.050661	0.153921	0.612984	0.0660399	0.0821986	0.408688	-0.0464396	0.191699	0.651671	0.062447	0.100928	0.445376																			-0.0400411	0.34883	0.944936	-0.0811699	0.179212	0.997947	-0.00716104	0.907407	0.999429				0.026202	0.703813	0.944632
seq.7939.1	A1A4F0	SLC66A1L	SLC66A1L	-0.0139856	0.731196	0.939233	-0.0742702	0.0880194	0.418086	-0.0186798	0.646549	0.911222	-0.0755997	0.0833728	0.414022																			-0.0396431	0.415052	0.957332	-0.0529777	0.447172	0.997947	-0.0291985	0.672125	0.999429				0.0552069	0.481338	0.884758
seq.7943.16	Q86UP6	CUZD1	CUZD1	-0.0788928	0.0523725	0.417903	-0.034235	0.432012	0.768548	-0.0816845	0.0451924	0.400519	-0.0406571	0.350901	0.709496																			-0.102956	0.0347025	0.644983	-0.129852	0.0610407	0.997947	-0.0840411	0.229959	0.965717				-0.0139199	0.858387	0.980198
seq.7944.1	Q8N743	KIR3DL3	KIR3DL3_1	0.0676038	0.085647	0.497775	0.00450469	0.914764	0.975942	0.0682312	0.0837801	0.492856	0.00959915	0.819735	0.946848																			0.0397199	0.392549	0.955641	-0.00401454	0.949949	0.997947	0.0697697	0.299543	0.97164				0.0833335	0.27761	0.749587
seq.7945.10	Q9H2E6	SEMA6A	SEMA6A_2	0.0254269	0.424448	0.83021	0.10814	0.00143733	0.0822751	0.0330841	0.296314	0.741938	0.110758	0.00113425	0.0778992																			0.0468719	0.215384	0.899603	0.0600002	0.289625	0.997947	0.0361963	0.481427	0.999429				-0.0268819	0.657623	0.937347
seq.7947.19	Q96N21	TEPSIN	TEPSIN	0.0133942	0.729864	0.938548	0.0605225	0.144546	0.50617	0.0178701	0.645686	0.910534	0.0620002	0.136433	0.496853																			0.0395542	0.393813	0.955641	0.0143279	0.831231	0.997947	-0.00926399	0.890706	0.999429				0.0532418	0.4695	0.880707
seq.7948.129	A6NH11	GLTPD2	GLTPD2	-0.0263316	0.489759	0.862061	-0.119708	0.00323598	0.108685	-0.034798	0.359608	0.790337	-0.122462	0.00267297	0.0999101																			-0.106974	0.0198203	0.554819	-0.14529	0.0258988	0.98223	-0.0947121	0.134414	0.916048				0.113778	0.102327	0.513036
seq.7950.142	Q6UXG8	BTNL9	BTNL9	0.133673	0.000727713	0.0671062	0.0400664	0.346192	0.706644	0.137648	0.000523665	0.0515527	0.0521004	0.218058	0.596552																			0.149986	0.0014298	0.165335	0.0818523	0.195237	0.997947	0.123122	0.0782032	0.869815				0.0499267	0.518111	0.898702
seq.7951.146	Q96LA5	FCRL2	FCRL2	0.083305	0.0383705	0.389238	-0.0187412	0.66426	0.884605	0.0824331	0.0412348	0.390124	-0.0116694	0.787076	0.932996																			0.0508607	0.28897	0.928079	0.0751658	0.257862	0.997947	-0.0286731	0.678933	0.999429				0.127864	0.0935922	0.493452
seq.7952.2	Q96AJ9	VTI1A	VTI1A	-0.0414574	0.15179	0.608594	-0.0535799	0.083314	0.410373	-0.0452539	0.117977	0.547775	-0.0570292	0.0657006	0.37629																			-0.0340819	0.334532	0.944936	-0.0546375	0.3144	0.997947	-0.0144786	0.750845	0.999429				-0.0738576	0.156165	0.604914
seq.7953.20	Q13291	SLAMF1	SLAMF1	0.00177418	0.962338	0.995584	-0.0457098	0.255109	0.632992	-0.00126067	0.973295	0.993523	-0.0458053	0.255702	0.63104																			0.00401727	0.930194	0.997943	0.127376	0.055351	0.997947	-0.0784952	0.222277	0.965717				-0.0643608	0.350591	0.808601
seq.7955.195	P19827	ITIH1	ITIH1	-0.0195804	0.616302	0.90279	-0.000399935	0.99237	0.997432	-0.019693	0.615354	0.902233	-0.00180602	0.965654	0.990241																			-0.0194279	0.678826	0.988985	-0.000264061	0.996873	0.999113	-0.0611998	0.38467	0.990845				-0.0259967	0.731813	0.949201
seq.7956.11	Q5TGZ0	MICOS10	MICOS10	0.00738313	0.854715	0.974207	-0.0450293	0.296421	0.668701	0.00429355	0.915426	0.985429	-0.0446895	0.301793	0.672809																			0.00336301	0.944748	0.997943	-0.040862	0.555896	0.997947	0.0481612	0.484556	0.999429				0.0284388	0.711251	0.946834
seq.7957.2	Q8WXD2	SCG3	SCG3	0.00123351	0.973481	0.995701	-0.112354	0.00452347	0.128034	-0.00656996	0.85904	0.974362	-0.112874	0.00448049	0.124519																			-0.0358267	0.42078	0.957332	0.0863479	0.150979	0.997947	-0.136133	0.0325025	0.792683				0.0642665	0.373746	0.821586
seq.7958.15	Q6UWL6	KIRREL2	KIRREL2_2	2.29385e-05	0.999552	0.999552	0.0191775	0.660342	0.881868	0.00150728	0.970706	0.992226	0.0193095	0.659494	0.879507																			-0.0203407	0.678104	0.98859	-0.0464435	0.500444	0.997947	-0.0301369	0.662741	0.999429				0.0956555	0.221984	0.691628
seq.7959.34	Q9ULB5	CDH7	CDH7	0.0447371	0.262851	0.715606	-0.0366265	0.391457	0.741928	0.0424628	0.28931	0.735051	-0.0333108	0.436901	0.772262																			0.0661897	0.169662	0.884285	0.159208	0.020061	0.922711	0.00937484	0.892366	0.999429				-0.00653069	0.930664	0.987457
seq.7960.53	Q6S5H5	POTEG	POTEG	-0.00208684	0.958074	0.995257	0.000877865	0.983503	0.995826	-0.00203899	0.959171	0.991788	0.000723631	0.986446	0.996871																			-0.0442227	0.351846	0.94512	0.0100644	0.875958	0.997947	-0.0648484	0.340718	0.979704				0.134702	0.0742532	0.439427
seq.7962.11	P0C7L1	SPINK8	SPINK8	-0.0567613	0.125811	0.560954	-0.026314	0.508052	0.809781	-0.0586913	0.114422	0.542684	-0.0305677	0.442488	0.774728																			-0.0663205	0.141896	0.866587	-0.0971116	0.130878	0.997947	-0.0364578	0.576184	0.999429				-0.0411206	0.522402	0.898792
seq.7967.38	A6NI47	POTEM	POTEM	0.00151506	0.969973	0.995584	0.115579	0.00711201	0.151306	0.0093579	0.815683	0.9634	0.116302	0.00695166	0.151173																			-0.00267456	0.95566	0.997943	-0.0174037	0.797965	0.997947	-0.00932687	0.893921	0.999429				0.0547896	0.470694	0.880937
seq.7968.15	O95727	CRTAM	CRTAM	-0.0653865	0.0945366	0.514338	-0.00335499	0.936154	0.983826	-0.0659922	0.0926975	0.50851	-0.00864544	0.836678	0.954164																			-0.0736122	0.111478	0.831633	-0.0661978	0.310205	0.997947	-0.0701997	0.28803	0.97164				-0.0619264	0.41848	0.856597
seq.7969.163	Q8NEX6	WFDC11	WFDC11	-0.000573688	0.988639	0.997644	0.0639062	0.137916	0.498373	0.00392158	0.9226	0.986338	0.0642205	0.137413	0.498019																			-0.0299656	0.534004	0.985343	-0.0810503	0.239428	0.997947	0.0131063	0.847009	0.999429				0.103785	0.180219	0.647652
seq.7970.315	Q13508	ART3	ART3_2	0.00460459	0.898419	0.984356	0.0405395	0.293322	0.666703	0.00744803	0.836834	0.967573	0.041129	0.288063	0.661373																			0.0144714	0.740881	0.993125	0.042329	0.492053	0.997947	0.00228876	0.970379	0.999429				-0.0135422	0.839797	0.976524
seq.7975.97	Q6ZN44	UNC5A	UNC5A	0.0722048	0.0705908	0.465388	-0.0191855	0.654043	0.878124	0.0712843	0.0752108	0.478178	-0.0136918	0.749286	0.917999																			0.0420776	0.37813	0.952313	0.0599756	0.38278	0.997947	0.0315177	0.631556	0.999429				0.17528	0.0221442	0.255716
seq.7976.19	Q9P0K9	FRRS1L	FRRS1L	0.0194098	0.633081	0.911017	0.0192548	0.657992	0.880183	0.0207924	0.610206	0.90005	0.0208339	0.633016	0.866239																			0.00382218	0.937641	0.997943	-0.0625697	0.359993	0.997947	-0.0146038	0.835352	0.999429				0.0491596	0.524117	0.898792
seq.7980.72	Q9NY97	B3GNT2	B3GNT2	0.0291005	0.424986	0.83021	-0.00284497	0.941942	0.98437	0.0290648	0.427238	0.829898	-0.000510128	0.989613	0.996871																			0.0213771	0.624477	0.987797	0.0320644	0.605661	0.997947	0.0112709	0.860082	0.999429				0.0522283	0.462097	0.877575
seq.7981.230	Q96L58	B3GALT6	B3GALT6	0.0193057	0.633755	0.911017	0.0726926	0.0936179	0.431104	0.0241793	0.551059	0.878104	0.0745072	0.0866673	0.421993																			-0.00727251	0.881093	0.997943	0.0101394	0.881474	0.997947	-0.00526716	0.940232	0.999429				0.127299	0.0995588	0.506865
seq.7982.10	Q9BYC8	MRPL32	MRPL32	0.0324122	0.391852	0.808223	0.0438121	0.279506	0.6545	0.0356438	0.347614	0.779374	0.046642	0.250998	0.628791																			0.0161903	0.720657	0.993125	0.0228931	0.715495	0.997947	0.054419	0.366803	0.988941				0.0479233	0.520909	0.898702
seq.7983.1	Q9Y5F6	PCDHGC5	PCDHGC5	0.0231937	0.548908	0.881084	0.00989274	0.811462	0.945084	0.0240943	0.535145	0.8713	0.0119739	0.773625	0.928784																			0.0274208	0.559367	0.987797	0.0348707	0.580289	0.997947	0.0361317	0.606376	0.999429				0.0485125	0.496097	0.89052
seq.7986.98	Q9Y3Q0	NAALAD2	NAALAD2	-0.00805867	0.826243	0.965493	0.0189586	0.629289	0.86743	-0.0067933	0.853672	0.972174	0.0184245	0.640147	0.869618																			0.0175675	0.68501	0.989123	0.0512981	0.407612	0.997947	0.042826	0.485553	0.999429				-0.0818931	0.255803	0.727187
seq.7989.5	A1L170	C1orf226	C1orf226	0.00367944	0.925252	0.993553	0.0198552	0.636423	0.870059	0.0049883	0.899093	0.982332	0.0202256	0.631244	0.866239																			0.038074	0.420946	0.957332	-0.0022453	0.973569	0.997947	0.0870678	0.190129	0.960597				-0.124857	0.0876048	0.474441
seq.7991.54	Q8N6M8	IQCF1	IQCF1	-0.0459087	0.236035	0.690847	-0.0699902	0.0912942	0.427703	-0.0508063	0.190124	0.650315	-0.0738511	0.0753906	0.400598																			-0.0470756	0.308996	0.942592	-0.0905391	0.179264	0.997947	-0.0087991	0.896246	0.999429				-0.0348427	0.647217	0.935797
seq.7993.23	Q6HA08	ASTL	ASTL	-0.00045787	0.990934	0.997644	0.0299005	0.487492	0.800481	0.00167618	0.966929	0.991888	0.0300366	0.487133	0.801437																			0.00747804	0.877739	0.997943	-0.0240454	0.722572	0.997947	0.0030397	0.965078	0.999429				0.0281958	0.706476	0.94556
seq.7994.41	Q86YB8	ERO1B	ERO1B	0.0439619	0.17131	0.636507	-0.0447545	0.193361	0.570068	0.0410503	0.202529	0.665006	-0.0414493	0.229378	0.607818																			0.0702263	0.0725962	0.78512	0.106607	0.0627124	0.997947	0.0417906	0.444827	0.999429				-0.0474434	0.421584	0.85832
seq.7995.16	B2RUY7	VWC2L	VWC2L	-0.0382864	0.341437	0.776962	-0.0107718	0.802449	0.941557	-0.0392434	0.33119	0.771084	-0.0138691	0.748046	0.917383																			-0.0893722	0.06222	0.757241	-0.030452	0.644503	0.997947	-0.11867	0.0874163	0.872145				0.0681026	0.378122	0.825725
seq.7997.118	Q14184	DOC2B	DOC2B	0.00405357	0.917581	0.992219	0.0532796	0.203184	0.581902	0.00805859	0.837431	0.967573	0.0539638	0.199219	0.577062																			-0.00604379	0.896031	0.997943	0.0030141	0.962166	0.997947	0.0101264	0.880559	0.999429				0.0479044	0.526292	0.89984
seq.7999.23	P49961	ENTPD1	ENTPD1_2	0.00302682	0.931408	0.994488	0.0445785	0.235338	0.616181	0.00603545	0.864027	0.974942	0.0450391	0.232102	0.611082																			0.0141897	0.738683	0.993125	0.0540155	0.389791	0.997947	-0.0119293	0.840163	0.999429				-0.017745	0.782793	0.964158
seq.8000.17	Q8N109	KIR2DL5A	KIR2DL5A_2	0.000466507	0.990733	0.997644	0.0186256	0.6649	0.885034	0.00173008	0.965755	0.991888	0.0187592	0.663727	0.880073																			-0.000216676	0.996402	0.999282	-0.0763983	0.253629	0.997947	0.0981898	0.159219	0.943484				0.0370994	0.631166	0.932067
seq.8002.27	Q9H3S3	TMPRSS5	TMPRSS5	-0.0228257	0.573699	0.888533	-0.00526731	0.90335	0.972787	-0.0232875	0.567246	0.883177	-0.00701848	0.871848	0.964106																			-0.0282289	0.560718	0.987797	-0.0443032	0.521647	0.997947	-0.00801039	0.908778	0.999429				0.0167285	0.829444	0.974802
seq.8003.57	Q8N145	LGI3	LGI3	-0.00912624	0.821666	0.963652	0.0337266	0.435945	0.771401	-0.0067806	0.867422	0.975481	0.0331783	0.445107	0.776082																			-0.0315299	0.513413	0.983737	-0.0272606	0.693823	0.997947	-0.0331578	0.633141	0.999429				0.149483	0.0537066	0.385375
seq.8004.15	O14556	GAPDHS	GAPDHS	0.010001	0.797894	0.954186	-0.0564891	0.176645	0.547909	0.00625563	0.872985	0.976593	-0.0560091	0.181816	0.553876																			0.00900213	0.849289	0.996759	0.0469947	0.482502	0.997947	-0.0331793	0.62911	0.999429				0.0130524	0.85583	0.980198
seq.8005.1	P84157	MXRA7	MXRA7	-0.0340421	0.362675	0.791515	0.0757902	0.0579626	0.353885	-0.0288892	0.440187	0.835317	0.07347	0.0669035	0.376365																			-0.0610692	0.176664	0.892508	-0.0264087	0.684925	0.997947	-0.0844212	0.210713	0.965717				0.0946989	0.177712	0.642815
seq.8006.12	Q9NXW2	DNAJB12	DNAJB12	-0.0249412	0.503403	0.862302	0.0347078	0.384059	0.737174	-0.0226838	0.543984	0.874153	0.0329276	0.41041	0.756145																			-0.0290346	0.515174	0.983737	-0.0334431	0.62137	0.997947	-0.0245944	0.714223	0.999429				0.00050151	0.994584	0.999314
seq.8007.19	P07858	CTSB	CTSB_2	-0.00192187	0.961177	0.995584	0.0611878	0.147166	0.511014	0.00232101	0.953209	0.991198	0.0613715	0.147393	0.510825																			-0.00403848	0.932688	0.997943	0.0564218	0.410694	0.997947	-0.0458254	0.504678	0.999429				0.0633079	0.3923	0.836508
seq.8008.28	O00198	HRK	HRK	0.0282271	0.485702	0.861119	-0.0497975	0.250969	0.630324	0.0248703	0.540112	0.873952	-0.0477911	0.272159	0.644641																			-0.031556	0.515679	0.983737	-0.0304906	0.660374	0.997947	-0.0357186	0.610891	0.999429				0.149352	0.0534167	0.384526
seq.8009.121	Q15526	SURF1	SURF1	-0.038727	0.317721	0.758488	0.0689878	0.0961276	0.436862	-0.0342013	0.378194	0.80208	0.0663131	0.110714	0.459373																			-0.00103899	0.982452	0.997943	0.00025479	0.996996	0.999113	-0.00685487	0.918376	0.999429				-0.00538838	0.939515	0.98768
seq.8011.96	Q6ZNF0	ACP7	ACP7	0.0807894	0.0406928	0.395791	-0.00164687	0.968924	0.992653	0.0810414	0.0406714	0.388834	0.00407736	0.923126	0.980336																			0.0878988	0.0616456	0.753504	0.104359	0.119158	0.997947	0.0672338	0.324286	0.973079				0.0265628	0.731714	0.949201
seq.8013.9	Q9H0V9	LMAN2L	LMAN2L	-0.0181346	0.357914	0.78726	-0.047373	0.024554	0.255855	-0.0215275	0.27478	0.723546	-0.049077	0.020186	0.237569																			-0.00796838	0.726439	0.993125	-0.0378955	0.295808	0.997947	0.0192143	0.505685	0.999429				-0.0374368	0.349159	0.807755
seq.8014.359	Q5SRI9	MANEA	MANEA	0.0441219	0.26192	0.715606	0.0442944	0.29316	0.666564	0.0473315	0.229919	0.687173	0.047932	0.256401	0.63104																			0.0194295	0.679031	0.988985	0.0344046	0.604512	0.997947	0.0154962	0.822203	0.999429				0.112206	0.138152	0.580749
seq.8016.19	Q9NNZ3	DNAJC4	DNAJC4_1	-0.0287263	0.477387	0.858724	-0.00473659	0.912858	0.975527	-0.0292194	0.471457	0.852961	-0.00707099	0.870639	0.963857																			-0.0121531	0.803745	0.996604	0.110838	0.11294	0.997947	-0.0667486	0.337215	0.97873				-0.0370704	0.614306	0.928348
seq.8017.23	Q96CU9	FOXRED1	FOXRED1	-0.0800052	0.0471709	0.41195	0.0335011	0.437569	0.772676	-0.0781403	0.0532877	0.42484	0.0274285	0.525177	0.81864																			-0.0850395	0.0792112	0.796042	-0.0147691	0.828414	0.997947	-0.0919843	0.181721	0.958158				-0.0406846	0.593918	0.920209
seq.8018.43	Q96IQ7	VSIG2	VSIG2	-0.0389903	0.298554	0.744545	0.0462095	0.24939	0.629215	-0.0359855	0.338579	0.773402	0.0433556	0.281159	0.654314																			-0.0382584	0.389976	0.954982	-0.0483276	0.453798	0.997947	-0.0282822	0.647321	0.999429				-0.0055781	0.939635	0.98768
seq.8019.73	Q9NZ72	STMN3	STMN3	0.0310723	0.318717	0.758962	-0.02394	0.473437	0.792587	0.0295734	0.344174	0.776255	-0.0215823	0.519267	0.81669																			0.0232206	0.53237	0.985343	0.0561276	0.229318	0.997947	0.00687398	0.903893	0.999429				0.0284923	0.636541	0.932492
seq.8021.59	Q6P1L8	MRPL14	MRPL14	-0.00270333	0.944438	0.995123	-0.0457945	0.269415	0.644144	-0.00593686	0.87867	0.977618	-0.0462691	0.266208	0.639197																			0.0203509	0.662591	0.987797	-0.0274879	0.683656	0.997947	0.0591625	0.366928	0.988941				-0.0847874	0.239134	0.711265
seq.8024.64	O60704	TPST2	TPST2	0.0451402	0.200811	0.666828	-0.110698	0.00325256	0.108685	0.0377955	0.282491	0.728415	-0.107753	0.00426543	0.122641																			0.0177624	0.675519	0.987797	-0.00374127	0.95166	0.997947	0.030199	0.608268	0.999429				0.117291	0.0813387	0.456512
seq.8028.22	Q9NQ38	SPINK5	SPINK5	0.0353353	0.335564	0.772714	0.0951995	0.0150828	0.207709	0.0421623	0.249878	0.707538	0.0985416	0.0121057	0.188441																			0.0532204	0.231557	0.903077	0.0455799	0.472113	0.997947	0.0573621	0.366668	0.988941				0.0358173	0.582941	0.917893
seq.8032.23	P59942	MCCD1	MCCD1	0.0329464	0.413754	0.824228	0.0123397	0.774337	0.930252	0.0339678	0.401028	0.813888	0.014979	0.728579	0.909787																			0.0415049	0.391675	0.954982	0.0256985	0.70679	0.997947	0.042314	0.542811	0.999429				0.0453992	0.557584	0.909053
seq.8033.1	Q9H819	DNAJC18	DNAJC18	-0.0182143	0.653129	0.916595	-0.0435273	0.315468	0.683984	-0.0211732	0.602258	0.897168	-0.0451178	0.299606	0.671268																			-0.0345421	0.475974	0.973652	-0.0410115	0.552659	0.997947	-0.00297	0.966003	0.999429				-0.0161377	0.835077	0.975551
seq.8034.6	A6NNA5	DRGX	DRGX	0.00373166	0.925314	0.993553	0.0099478	0.815446	0.945807	0.00444789	0.911349	0.984219	0.0103023	0.809666	0.942691																			-0.0214197	0.652652	0.987797	0.013171	0.844069	0.997947	-0.0561943	0.41815	0.990845				0.0881237	0.248485	0.719331
seq.8035.6	Q9H425	C1orf198	C1orf198	0.0201933	0.531603	0.875233	-0.0054867	0.873858	0.9647	0.0199211	0.538622	0.872551	-0.0038891	0.910697	0.975261																			0.0488688	0.206016	0.899603	0.0325064	0.592734	0.997947	0.0292559	0.513471	0.999429				-0.0300739	0.577144	0.915228
seq.8036.75	P01225	FSHB	FSHB	0.0448926	0.253363	0.707452	-0.0257721	0.540587	0.828934	0.0433753	0.271291	0.722863	-0.0224009	0.595702	0.851104																			0.0587603	0.21224	0.899603	-0.0168357	0.79328	0.997947	0.0498677	0.475577	0.999429				0.139051	0.0669866	0.421868
seq.8037.53	Q8TBM8	DNAJB14	DNAJB14_1	-0.0304785	0.435686	0.837018	-0.0304518	0.466726	0.789065	-0.0327667	0.403477	0.816255	-0.0330494	0.430986	0.768763																			-0.0513241	0.274604	0.923471	-0.0310433	0.641438	0.997947	-0.0687357	0.311718	0.97164				0.0683989	0.347208	0.80683
seq.8038.41	Q15738	NSDHL	NSDHL	0.00863685	0.831893	0.966505	0.0323805	0.456415	0.783824	0.0110078	0.787417	0.951894	0.0332765	0.445728	0.776082																			-0.0204766	0.674487	0.987797	-0.0242033	0.729593	0.997947	-0.015956	0.818385	0.999429				0.0626379	0.40914	0.846998
seq.8039.41	Q8N128	FAM177A1	FAM177A1	0.0928186	0.011045	0.266433	-0.014938	0.703019	0.898508	0.0922909	0.0118012	0.269744	-0.00763297	0.845289	0.95616																			0.128985	0.0037241	0.279319	0.144529	0.0253251	0.98223	0.117941	0.0604685	0.846883				-0.0390521	0.556911	0.909053
seq.8040.9	Q68G75	LEMD1	LEMD1	-0.0054602	0.750111	0.944119	-0.0483781	0.00816863	0.159969	-0.00887893	0.603736	0.897408	-0.0490859	0.00748458	0.155247																			0.000583274	0.976281	0.997943	-0.0282995	0.281737	0.997947	0.0263415	0.373213	0.989611				-0.0169066	0.631629	0.932067
seq.8042.88	Q5DT21	SPINK9	SPINK9	0.0776955	0.0417264	0.39938	0.00878804	0.829609	0.949124	0.0787062	0.0398059	0.387127	0.0148872	0.715446	0.902721																			0.0446365	0.324029	0.944012	-0.0182389	0.78315	0.997947	0.0960348	0.144459	0.927291				0.188102	0.0130814	0.214505
seq.8043.153	P49747	COMP	COMP	0.00659607	0.866465	0.975507	0.0523034	0.212439	0.593459	0.0102682	0.793964	0.954142	0.0531162	0.207016	0.584161																			-0.0473457	0.316644	0.942592	-0.042043	0.534815	0.997947	-0.0479732	0.488142	0.999429				0.181858	0.0154007	0.227083
seq.8044.90	P55808	XG	XG	0.0180636	0.642904	0.91428	-0.000329988	0.993689	0.997803	0.018147	0.64263	0.909394	0.00116259	0.97785	0.993949																			-0.0132975	0.776934	0.995357	-0.0254175	0.706217	0.997947	0.0146419	0.823505	0.999429				0.0985638	0.18807	0.656286
seq.8045.3	Q8N743	KIR3DL3	KIR3DL3_2	0.0234171	0.563337	0.886174	0.0698908	0.106682	0.453987	0.0284635	0.483035	0.856599	0.07217	0.0968288	0.437049																			-0.000836702	0.986267	0.998437	-0.0959094	0.16482	0.997947	0.0982537	0.154862	0.94014				0.0998503	0.197035	0.665372
seq.8046.9	P09382	LGALS1	LGALS1	-0.00467408	0.906148	0.988217	0.0308151	0.466827	0.789065	-0.00255505	0.948774	0.990353	0.0306132	0.471329	0.790432																			-0.0102462	0.82971	0.996604	0.00701914	0.91886	0.997947	-0.0131826	0.844904	0.999429				0.0124562	0.863697	0.980919
seq.8048.9	Q8N4E7	FTMT	FTMT	0.0487266	0.225793	0.685465	-0.00798634	0.85289	0.958419	0.0484395	0.230188	0.687173	-0.00415225	0.923377	0.980336																			0.0537325	0.26769	0.92174	0.116129	0.0929958	0.997947	-0.0192694	0.780631	0.999429				0.0325992	0.668545	0.941328
seq.8051.10	Q8N302	AGGF1	AGGF1	0.132387	0.000986375	0.0825947	-0.0522039	0.226539	0.607858	0.129508	0.00130602	0.0952908	-0.0420528	0.32747	0.693292																			0.13232	0.00609887	0.361222	0.11089	0.100086	0.997947	0.200572	0.00374218	0.419412				0.0789273	0.307513	0.773554
seq.8052.115	Q8N2Q7	NLGN1	NLGN1_3	-0.0220709	0.558516	0.884642	0.0497742	0.217324	0.598036	-0.0187323	0.620332	0.904289	0.0482915	0.232886	0.612182																			-0.0275319	0.542089	0.986786	-0.0350074	0.594632	0.997947	-0.0141653	0.826455	0.999429				0.015247	0.835292	0.975645
seq.8053.16	Q8TBM8	DNAJB14	DNAJB14_2	-0.0268982	0.445661	0.840228	-0.024813	0.510102	0.811401	-0.0287594	0.416284	0.822964	-0.0270686	0.473748	0.792846																			-0.0420242	0.314849	0.942592	-0.0123145	0.83874	0.997947	-0.058917	0.30551	0.97164				0.030786	0.653679	0.936652
seq.8055.33	P98153	DGCR2	DGCR2	0.0365334	0.352364	0.784183	0.0323563	0.441393	0.775391	0.0389146	0.323265	0.762814	0.035356	0.401485	0.749025																			0.0279962	0.55243	0.987797	0.0153887	0.817708	0.997947	0.0600173	0.37718	0.990845				0.0795249	0.288264	0.760073
seq.8059.1	P40225	THPO	THPO_2	-0.0351536	0.381562	0.801809	0.0547393	0.202701	0.581902	-0.0316964	0.431078	0.831204	0.0523426	0.224455	0.602362																			-0.0318211	0.502981	0.982161	-0.0170162	0.801272	0.997947	-0.0448472	0.509218	0.999429				-0.0359553	0.6386	0.93254
seq.8060.7	O14511	NRG2	NRG2	0.0979795	0.0136878	0.287445	0.00222615	0.958372	0.988522	0.0987664	0.0133107	0.278434	0.0106162	0.803227	0.939699																			0.0830449	0.0816291	0.796638	0.0876413	0.193977	0.997947	0.0835047	0.22555	0.965717				0.156111	0.041232	0.343679
seq.8061.102	Q6P995	FAM171B	FAM171B_1	0.0729894	0.0607716	0.441253	0.00405248	0.92263	0.978066	0.073636	0.059372	0.43655	0.00968522	0.816534	0.94585																			0.116734	0.0113478	0.461835	0.12834	0.0518334	0.997947	0.0574957	0.383363	0.990845				-0.00421384	0.955362	0.989811
seq.8062.15	Q9NVM1	EVA1B	EVA1B	0.016788	0.677106	0.924596	-0.0285313	0.50774	0.809781	0.0150228	0.710212	0.931059	-0.0274273	0.52557	0.81864																			-0.0225858	0.638814	0.987797	0.0252393	0.710309	0.997947	-0.0608208	0.379703	0.990845				0.0393249	0.609314	0.925914
seq.8064.125	P15151	PVR	PVR	-0.0173663	0.660984	0.919601	-0.0470793	0.265854	0.641006	-0.0209177	0.59836	0.895451	-0.0488182	0.250333	0.628419																			-0.0064803	0.89318	0.997943	0.0418642	0.521513	0.997947	-0.0228774	0.742699	0.999429				-0.0274353	0.69643	0.944632
seq.8065.245	P0C8F1	PATE4	PATE4	0.0316826	0.376399	0.801661	-0.00974661	0.799291	0.941084	0.0311508	0.38638	0.805372	-0.00706146	0.854342	0.957372																			0.0367831	0.397388	0.955743	0.0321475	0.587872	0.997947	0.0698034	0.274206	0.97164				0.033312	0.618721	0.9284
seq.8066.38	Q86SS6	SYT9	SYT9	0.027185	0.494394	0.862061	0.0535649	0.208231	0.589112	0.031059	0.435984	0.832749	0.0560256	0.189471	0.564077																			0.0450115	0.342391	0.944936	0.0337718	0.603793	0.997947	0.0627218	0.361843	0.988941				-0.0326909	0.665546	0.940593
seq.8067.21	Q9Y6H6	KCNE3	KCNE3	-0.00687902	0.862081	0.974644	0.0137589	0.745083	0.91698	-0.00596548	0.880657	0.977986	0.0132906	0.754309	0.920768																			0.00313548	0.94724	0.997943	0.0477416	0.475572	0.997947	-0.0430343	0.522839	0.999429				-0.0157927	0.836171	0.975803
seq.8068.43	Q6NSJ0	MYORG	MYORG_1	0.0775288	0.0524889	0.417903	0.0256231	0.549741	0.833297	0.0796255	0.0470727	0.406646	0.0316597	0.459947	0.782265																			0.0476187	0.318454	0.942592	0.0656468	0.341829	0.997947	0.0200741	0.773256	0.999429				0.0857701	0.265807	0.739492
seq.8069.85	P07766	CD3E	CD3E_2	0.0205728	0.55891	0.884642	0.0274634	0.465415	0.788212	0.0227276	0.519925	0.867932	0.0293687	0.436686	0.77215																			0.00504063	0.905053	0.997943	0.0609128	0.305527	0.997947	-0.0509297	0.397246	0.990845				0.0637542	0.333248	0.793501
seq.8070.88	P78352	DLG4	DLG4	-0.0423492	0.0513132	0.415528	0.00731089	0.753571	0.921102	-0.0420737	0.0536932	0.425628	0.00395315	0.865278	0.961308																			-0.0326796	0.186075	0.898052	-0.0423886	0.261485	0.997947	-0.0253808	0.443576	0.999073				-0.0641458	0.161035	0.612928
seq.8071.114	Q9Y5E2	PCDHB7	PCDHB7	-0.040528	0.318554	0.758883	-0.0590107	0.174612	0.546414	-0.0453164	0.26594	0.720759	-0.0629582	0.148831	0.512986																			-0.0406937	0.404472	0.956121	-0.0273064	0.695478	0.997947	-0.0548657	0.433673	0.99539				-0.0492911	0.526774	0.89984
seq.8073.3	Q9UIB8	CD84	CD84_2	0.0671761	0.086432	0.498417	0.0360591	0.390566	0.741928	0.0702238	0.0739901	0.475744	0.0419154	0.318916	0.684403																			0.0340878	0.463905	0.968809	-0.0243597	0.713423	0.997947	0.0440401	0.518855	0.999429				0.146817	0.0518184	0.379422
seq.8074.32	Q9BUB7	TMEM70	TMEM70	0.0156312	0.699396	0.929429	-0.0280707	0.516898	0.816833	0.0137658	0.73464	0.938309	-0.0269811	0.534712	0.821788																			0.051358	0.290164	0.928347	0.0183329	0.789841	0.997947	0.0756856	0.278919	0.97164				-0.0704955	0.360484	0.814146
seq.8076.4	Q8IXA5	SPACA3	SPACA3	-0.0625003	0.123858	0.55905	0.00161036	0.970472	0.992653	-0.0627119	0.123853	0.560068	-0.00317556	0.941892	0.983613																			-0.0610756	0.21033	0.899603	-0.0451762	0.514513	0.997947	-0.0849497	0.221904	0.965717				-0.0554541	0.468564	0.880707
seq.8079.39	Q8N140	EID3	EID3	0.0462459	0.228269	0.685465	0.0489287	0.233445	0.614518	0.0499781	0.193967	0.65419	0.0529597	0.198225	0.575325																			0.0582377	0.197402	0.899603	0.0721114	0.264114	0.997947	-0.018919	0.778533	0.999429				0.0744598	0.311378	0.774705
seq.8080.24	Q1L6U9	MSMP	MSMP	-0.0401081	0.295863	0.741954	0.0336507	0.412607	0.758095	-0.0379717	0.323845	0.762814	0.0306154	0.457269	0.780732																			-0.0556886	0.22331	0.899603	-0.0473177	0.454224	0.997947	-0.0395203	0.560169	0.999429				-0.00430305	0.954371	0.989811
seq.8081.55	Q8N7P1	PLD5	PLD5	0.075582	0.0474709	0.41195	-0.0151921	0.709858	0.901397	0.0749482	0.0501207	0.415392	-0.00944025	0.817209	0.946215																			0.0447819	0.326682	0.944936	0.0391649	0.530248	0.997947	0.0531726	0.426542	0.994377				-0.0235616	0.753587	0.957073
seq.8086.49	Q9Y287	ITM2B	ITM2B	-0.0202291	0.603929	0.899378	0.0389419	0.350901	0.71126	-0.0174128	0.656301	0.915754	0.0374401	0.371647	0.723917																			-0.0390182	0.400117	0.955777	-0.0475213	0.466368	0.997947	-0.025788	0.703808	0.999429				0.0488862	0.52161	0.898792
seq.8087.250	O43567	RNF13	RNF13	0.0589052	0.112182	0.540863	-0.0292547	0.461407	0.786077	0.0572212	0.123976	0.560275	-0.0248054	0.532889	0.821788																			0.0107962	0.807459	0.996604	0.0375108	0.529142	0.997947	-0.00945395	0.885828	0.999429				0.181794	0.0110133	0.205157
seq.8088.56	Q8IVY1	C1orf210	C1orf210	-0.00388662	0.923178	0.993312	-0.0429797	0.318455	0.684536	-0.00688173	0.864789	0.974942	-0.0435212	0.314099	0.681741																			-0.0137034	0.778532	0.995357	0.155813	0.0228939	0.968862	-0.152003	0.0292087	0.792683				0.0325561	0.668237	0.941328
seq.8089.173	P22736	NR4A1	NR4A1	0.0216512	0.594435	0.896837	0.0188825	0.664456	0.884605	0.0230603	0.571942	0.885568	0.0206827	0.635794	0.867371																			0.0318157	0.514143	0.983737	0.0247101	0.716518	0.997947	0.0363881	0.601246	0.999429				0.0159322	0.837967	0.975896
seq.8091.16	P48740	MASP1	MASP1_2	0.0360989	0.350104	0.782124	-0.0105553	0.798534	0.940996	0.0355638	0.358984	0.790329	-0.00774035	0.851943	0.95709																			0.0189717	0.683791	0.989123	0.0667209	0.294896	0.997947	-0.0154438	0.821703	0.999429				0.0660205	0.360702	0.814146
seq.8092.29	P08887	IL6R	IL6R_3	-0.00629989	0.873276	0.976901	0.00501887	0.905472	0.973633	-0.00598567	0.879971	0.977618	0.00454509	0.91466	0.977455																			0.00854758	0.855592	0.996917	0.0247657	0.71153	0.997947	0.00159657	0.981146	0.999429				-0.075847	0.325005	0.785168
seq.8093.13	Q6NSJ0	MYORG	MYORG_2	0.0957775	0.0167528	0.301777	0.0544323	0.205209	0.584191	0.100082	0.0126134	0.274821	0.0623602	0.146137	0.509381																			0.0715789	0.135685	0.860281	0.118938	0.0804025	0.997947	0.0121865	0.860406	0.999429				0.151998	0.0450781	0.355667
seq.8094.20	Q8N5K1	CISD2	CISD2	0.028684	0.478403	0.858724	-0.0478935	0.267844	0.641646	0.0254339	0.530767	0.869613	-0.0458344	0.290569	0.664241																			-0.0120298	0.80521	0.996604	-0.0294675	0.66836	0.997947	0.00811106	0.907351	0.999429				0.114116	0.139515	0.583783
seq.8095.213	P30405	PPIF	PPIF_2	-0.0218263	0.165806	0.628764	0.00980268	0.561036	0.837794	-0.0212649	0.178405	0.637419	0.00811951	0.630864	0.866239																			-0.00557696	0.759265	0.993416	-0.0282476	0.280426	0.997947	0.0115051	0.655657	0.999429				-0.0595152	0.068494	0.423941
seq.8097.77	Q5VXI9	LIPN	LIPN	0.0118877	0.762657	0.949408	0.0406465	0.334379	0.697182	0.0144331	0.71447	0.932578	0.0416563	0.323899	0.68974																			0.0226396	0.629226	0.987797	0.0912842	0.175576	0.997947	-0.0508238	0.439355	0.997353				-0.00229862	0.975686	0.994402
seq.8098.37	P24557	TBXAS1	TBXAS1	0.0891665	0.0229335	0.33454	-0.0143067	0.733555	0.911181	0.0886623	0.0242195	0.334241	-0.00721476	0.863623	0.961018																			0.0841293	0.073788	0.78512	0.0758541	0.263931	0.997947	-0.000633354	0.992401	0.999674				0.13651	0.067433	0.42303
seq.8099.42	Q9BUD6	SPON2	SPON2	-0.0290027	0.400334	0.814191	0.0591892	0.108425	0.456575	-0.0250477	0.468313	0.852276	0.0572066	0.12191	0.471648																			-0.00495693	0.905332	0.997943	0.0523476	0.407565	0.997947	-0.043694	0.47407	0.999429				-0.0717149	0.283254	0.756973
seq.8100.15	Q7Z4H4	ADM2	ADM2	0.0702931	0.0714257	0.466946	0.0469355	0.260978	0.637011	0.0738637	0.0587572	0.43655	0.0526683	0.207469	0.585139																			0.0182765	0.687184	0.989123	-0.00508742	0.933337	0.997947	0.0518182	0.439602	0.997353				0.165536	0.0303463	0.294755
seq.8102.239	Q6ZWK4	RHEX	RHEX	0.0438111	0.272753	0.723834	0.0504459	0.237491	0.617239	0.0475097	0.235368	0.690095	0.0541547	0.205849	0.582977																			-0.00466094	0.922203	0.997943	-0.010096	0.880389	0.997947	-0.00634836	0.926766	0.999429				0.2104	0.00515769	0.161956
seq.8104.21	Q13651	IL10RA	IL10RA_2	0.0108073	0.785604	0.951159	-0.013728	0.746532	0.917732	0.00989939	0.803914	0.957967	-0.0129338	0.761566	0.924188																			0.0200748	0.676016	0.987903	0.0653044	0.342447	0.997947	0.0645393	0.350239	0.982489				-0.0141448	0.850565	0.97923
seq.8106.15	P43307	SSR1	SSR1	0.0115707	0.769548	0.949651	-0.0893096	0.0344642	0.291409	0.00554395	0.888347	0.979242	-0.0888782	0.0359768	0.298509																			-0.0367681	0.44305	0.962272	0.0273218	0.687962	0.997947	-0.0494008	0.470393	0.999429				0.122194	0.0978968	0.504212
seq.8107.12	Q8WY98	TMEM234	TMEM234	0.0557498	0.167754	0.631396	-0.0757692	0.0792403	0.403792	0.0509077	0.208264	0.669256	-0.0718507	0.0967064	0.436918																			0.0659223	0.172696	0.884285	0.0672658	0.327899	0.997947	0.0906673	0.194334	0.961435				-0.00732623	0.924022	0.987163
seq.8219.14	O60844	ZG16	ZG16	0.06317	0.106564	0.533042	0.0839138	0.0449085	0.321961	0.0692682	0.0767866	0.482649	0.0893237	0.0329776	0.28737																			0.0376008	0.414594	0.957311	0.048445	0.465165	0.997947	0.039101	0.552319	0.999429				0.160965	0.0306245	0.294755
seq.8220.15	Q96D05	FAM241B	FAM241B	0.0153721	0.701244	0.929637	-0.0661072	0.12298	0.478072	0.0106955	0.789905	0.952603	-0.0652282	0.129449	0.486307																			-0.0069659	0.885008	0.997943	-0.0281821	0.666861	0.997947	0.00780464	0.910289	0.999429				0.0405779	0.59829	0.921858
seq.8221.19	P14174	MIF	MIF_2	0.0250318	0.493271	0.862061	0.0426955	0.274639	0.649592	0.0281375	0.442388	0.83691	0.0449227	0.251862	0.629063																			0.0326452	0.456215	0.965813	0.121304	0.0363138	0.997947	-0.0706099	0.28996	0.97164				-0.0109706	0.87649	0.982849
seq.8222.49	Q6ZTQ4	CDHR3	CDHR3	-0.0259148	0.460592	0.850117	0.0595517	0.112392	0.4647	-0.0220588	0.53051	0.869613	0.0578723	0.124007	0.475982																			-0.0132848	0.751356	0.993416	0.0116487	0.843922	0.997947	-0.0285497	0.634351	0.999429				-0.0479194	0.499797	0.890661
seq.8225.86	P29323	EPHB2	EPHB2_1	-0.0225501	0.532806	0.875499	-0.0307024	0.426886	0.765996	-0.0250091	0.490608	0.859683	-0.0328421	0.397118	0.745619																			-0.0386872	0.369025	0.948213	0.00636953	0.915304	0.997947	-0.0671339	0.29165	0.97164				0.0230261	0.745268	0.953456
seq.8229.1	Q4G148	GXYLT1	GXYLT1	-0.0158621	0.691681	0.927155	0.106813	0.0123501	0.191427	-0.00852431	0.830985	0.965673	0.106139	0.0132289	0.197106																			0.0192411	0.689433	0.990207	0.0528722	0.43222	0.997947	-0.0218172	0.753257	0.999429				-0.0819774	0.274152	0.746975
seq.8231.122	P17948	FLT1	FLT1_2	0.00630165	0.867028	0.975507	0.0491957	0.221548	0.600884	0.00979053	0.795237	0.954271	0.0499781	0.215927	0.594269																			-0.0034815	0.937877	0.997943	-0.0375004	0.550946	0.997947	0.0248499	0.702302	0.999429				0.0234421	0.749271	0.955274
seq.8232.90	Q86YT9	JAML	JAML_2	-0.111576	0.00420374	0.184666	0.0626371	0.134085	0.492841	-0.107835	0.00576088	0.210895	0.0541017	0.194364	0.570713																			-0.149689	0.00127621	0.154953	-0.18779	0.00388738	0.477044	-0.1024	0.132267	0.914522				0.00835849	0.911174	0.986446
seq.8233.2	Q86UX2	ITIH5	ITIH5	-0.0693545	0.0535845	0.422037	0.0601808	0.117411	0.470742	-0.0655665	0.0685051	0.466008	0.055021	0.152558	0.518248																			-0.0813008	0.0585177	0.745283	-0.12556	0.0475888	0.997947	-0.0419568	0.484293	0.999429				-0.0439881	0.524395	0.898792
seq.8235.48	P05060	CHGB	CHGB	0.0259525	0.488406	0.862061	0.0314361	0.432861	0.769495	0.0283095	0.451185	0.842358	0.0337032	0.401927	0.749202																			0.03676	0.41141	0.956121	0.109896	0.0922591	0.997947	-0.020535	0.757177	0.999429				-0.00141771	0.984553	0.997285
seq.8236.8	Q8TCD1	C18orf32	C18orf32	0.0351892	0.381954	0.80202	-0.0272442	0.527298	0.822386	0.0334614	0.407346	0.817158	-0.024544	0.570214	0.837734																			-0.00256414	0.957799	0.997943	0.0416894	0.546121	0.997947	-0.053773	0.434559	0.995806				0.0297565	0.696446	0.944632
seq.8237.56	Q6X4U4	SOSTDC1	SOSTDC1	0.12259	0.00223262	0.141729	-0.0305832	0.477753	0.794443	0.121122	0.00260746	0.145003	-0.0207763	0.628279	0.866239																			0.157061	0.00114951	0.141935	0.0365173	0.597329	0.997947	0.27054	7.87946e-05	0.0273342				0.000526262	0.994535	0.999314
seq.8239.223	P06276	BCHE	BCHE_2	0.0726122	0.0478959	0.41195	-0.0890052	0.0232868	0.251815	0.0668714	0.0683474	0.466008	-0.083764	0.0328495	0.286665																			0.0461995	0.296728	0.934025	-0.0216499	0.740278	0.997947	0.0990998	0.111928	0.90481				0.0888522	0.211332	0.679115
seq.8240.207	Q14956	GPNMB	GPNMB_2	0.0142514	0.715088	0.932961	0.00757177	0.856175	0.958542	0.0148562	0.704553	0.927912	0.00874767	0.834703	0.953679																			0.00646808	0.891073	0.997943	-0.0405151	0.546888	0.997947	0.0535305	0.428238	0.994435				0.0567287	0.439195	0.869864
seq.8242.9	P0C7M8	CLEC2L	CLEC2L	0.0694297	0.0840052	0.494933	-0.0477513	0.267156	0.641006	0.0665341	0.0986186	0.522581	-0.0425675	0.323126	0.688798																			-0.00373822	0.938026	0.997943	0.0204907	0.768232	0.997947	-0.0885165	0.203951	0.963535				0.239904	0.00141255	0.123399
seq.8243.55	P00995	SPINK1	SPINK1	-0.0245	0.521211	0.870927	0.0144244	0.72382	0.907202	-0.0236395	0.537339	0.871636	0.0125772	0.758744	0.922984																			-0.0146589	0.749886	0.993416	-0.0289383	0.667845	0.997947	-0.00684988	0.911337	0.999429				-0.0318939	0.659799	0.938729
seq.8244.16	Q9BYC5	FUT8	FUT8	0.0212295	0.551512	0.882111	-0.00994697	0.794299	0.939667	0.0206548	0.563706	0.881675	-0.00831209	0.828079	0.950159																			0.0231403	0.588578	0.987797	-0.0197103	0.741963	0.997947	0.0504196	0.406956	0.990845				0.0271275	0.690849	0.944632
seq.8245.27	Q9UMF0	ICAM5	ICAM5_3	-0.0732895	0.0652782	0.449057	-0.022721	0.593752	0.85248	-0.0752722	0.0591527	0.43655	-0.028679	0.50108	0.807782																			-0.0963142	0.0448354	0.691534	-0.0794946	0.245561	0.997947	-0.12553	0.0658527	0.855146				-0.0249645	0.737724	0.950665
seq.8246.9	Q8NBP7	PCSK9	PCSK9_2	-0.0134732	0.726682	0.937468	-0.0376964	0.360573	0.718124	-0.0160438	0.678036	0.921047	-0.0389099	0.346865	0.708414																			0.00230133	0.959738	0.997943	0.0144908	0.815451	0.997947	-0.032361	0.624332	0.999429				-0.140944	0.058398	0.399819
seq.8248.222	Q08ET2	SIGLEC14	SIGLEC14_3	0.0630739	0.118186	0.550205	-0.11043	0.0104422	0.179396	0.0557445	0.166652	0.624194	-0.106017	0.0141225	0.201336																			0.0756147	0.118767	0.837294	0.0354268	0.608451	0.997947	0.113641	0.0988736	0.887701				0.0481507	0.529024	0.899943
seq.8249.124	Q9UM73	ALK	ALK	-0.0276897	0.496067	0.862061	0.0580737	0.181721	0.55507	-0.0237367	0.560428	0.880275	0.0561625	0.198017	0.575325																			-0.0471023	0.334748	0.944936	-0.066972	0.337009	0.997947	0.0075948	0.913303	0.999429				0.0224149	0.771517	0.961756
seq.8250.2	Q12913	PTPRJ	PTPRJ	0.0152501	0.66052	0.919601	-0.11681	0.00158053	0.0822751	0.0073103	0.832494	0.965873	-0.11624	0.00172798	0.0814472																			0.00660559	0.87557	0.997943	0.00623029	0.921703	0.997947	-0.00530707	0.930616	0.999429				-0.0262228	0.701221	0.944632
seq.8252.2	Q6P988	NOTUM	NOTUM	-0.00906528	0.820054	0.962985	-0.067084	0.115434	0.467705	-0.0138314	0.728947	0.936575	-0.0681915	0.110814	0.459373																			-0.0226014	0.641401	0.987797	0.0927128	0.179153	0.997947	-0.1255	0.0679245	0.861261				-0.0342402	0.63658	0.932492
seq.8253.2	Q8WZA1	POMGNT1	POMGNT1	0.0202584	0.609062	0.901982	0.0953169	0.0243344	0.255809	0.0266999	0.49991	0.861264	0.0973423	0.0218668	0.244137																			0.00233707	0.959987	0.997943	-0.0176553	0.79543	0.997947	0.0602099	0.34314	0.979704				0.0866302	0.261329	0.73358
seq.8255.34	Q9Y6F6	IRAG1	IRAG1	-0.035171	0.0618012	0.442377	-0.0268774	0.182534	0.555783	-0.0372329	0.0484528	0.409488	-0.0298245	0.139316	0.50005																			-0.026569	0.235714	0.904336	-0.0357017	0.24429	0.997947	-0.0208783	0.527364	0.999429				-0.0585901	0.105413	0.514825
seq.8257.71	P01178	OXT	OXT_1	0.0775911	0.0544752	0.426475	0.00880831	0.838343	0.952038	0.0785805	0.0522441	0.422761	0.0148039	0.731767	0.911268																			0.0564761	0.241158	0.910585	0.0176932	0.794425	0.997947	0.109335	0.11121	0.90481				0.168695	0.0306687	0.294755
seq.8258.22	Q8NBZ7	UXS1	UXS1	0.0392416	0.22824	0.685465	0.00363889	0.916883	0.976586	0.0397105	0.224369	0.683139	0.00678206	0.846141	0.956257																			0.0262078	0.497891	0.981878	0.00935843	0.861745	0.997947	0.035462	0.525242	0.999429				0.06548	0.300594	0.76813
seq.8261.51	P27105	STOM	STOM	-0.00618608	0.873373	0.976901	-0.0611378	0.140645	0.503187	-0.01045	0.788114	0.952457	-0.0619611	0.136745	0.496853																			-0.0460676	0.327946	0.944936	-0.00017826	0.997897	0.999439	-0.0907663	0.174647	0.956247				0.11012	0.127029	0.562558
seq.8262.20	P05090	APOD	APOD_2	0.0409656	0.26748	0.721167	0.0932137	0.0181631	0.227742	0.0476708	0.196395	0.656295	0.0969869	0.0142039	0.202101																			0.0880417	0.0487571	0.709606	0.0745042	0.244408	0.997947	0.100382	0.10811	0.904223				-0.0534331	0.4292	0.863021
seq.8263.64	Q8TAI1	TYMSOS	TYMSOS	-0.0764798	0.0464954	0.41195	-0.055146	0.179695	0.551875	-0.0806999	0.0360099	0.375534	-0.0614762	0.134761	0.49406																			-0.0843124	0.0634244	0.758461	-0.06118	0.335408	0.997947	-0.103975	0.118879	0.907746				-0.0626591	0.40892	0.846783
seq.8264.43	O00548	DLL1	DLL1_2	0.0157728	0.679861	0.925125	-0.0399089	0.329127	0.692938	0.0130991	0.732537	0.938138	-0.038877	0.343436	0.705962																			-0.0154009	0.731203	0.993125	0.0244906	0.695782	0.997947	-0.0475271	0.468147	0.999429				0.0521671	0.491054	0.889931
seq.8265.225	P42167	TMPO	TMPO	0.0164941	0.561015	0.885325	-0.0908382	0.00267228	0.0996026	0.0102242	0.717592	0.933844	-0.0900231	0.00301658	0.107501																			0.0340215	0.315339	0.942592	0.0618692	0.182416	0.997947	0.01438	0.784872	0.999429				-0.0528062	0.316587	0.777628
seq.8268.98	Q9Y663	HS3ST3A1	HS3ST3A1	-0.00428835	0.802533	0.956867	-0.011848	0.518412	0.817984	-0.00513556	0.76531	0.944164	-0.0122545	0.505654	0.809794																			-0.00200109	0.924452	0.997943	-0.0232953	0.376354	0.997947	0.0229786	0.483886	0.999429				-0.0358768	0.244908	0.71581
seq.8269.327	Q6UWY0	ARSK	ARSK	0.0365926	0.308595	0.753879	0.0412747	0.282299	0.657253	0.0398396	0.268992	0.722302	0.0445854	0.246858	0.626086																			0.0547989	0.190711	0.898052	0.0737444	0.23382	0.997947	0.0511592	0.380981	0.990845				0.0389352	0.584647	0.91791
seq.8272.22	P56937	HSD17B7	HSD17B7_1	0.0219621	0.5879	0.895258	0.0480628	0.26709	0.641006	0.0254251	0.531475	0.869751	0.0500722	0.249156	0.627249																			0.00328118	0.946058	0.997943	-0.0339604	0.620519	0.997947	0.0625588	0.368892	0.988941				0.115443	0.136541	0.577978
seq.8273.84	Q8NI17	IL31RA	IL31RA	-0.0258408	0.518382	0.86874	-0.0295408	0.490661	0.801616	-0.0278955	0.486915	0.858589	-0.0316208	0.461933	0.783885																			-0.0355687	0.461428	0.968582	-0.0566673	0.406217	0.997947	0.0543329	0.440519	0.998313				0.0475095	0.532582	0.901509
seq.8274.64	O15400	STX7	STX7	-0.0273983	0.195562	0.661406	0.0173091	0.444957	0.77734	-0.0263459	0.214724	0.6763	0.0152238	0.502657	0.808781																			-0.0227262	0.364917	0.945275	-0.00261397	0.947057	0.997947	-0.0501462	0.114727	0.90557				-0.0157572	0.702449	0.944632
seq.8275.31	Q5VY43	PEAR1	PEAR1_1	0.07175	0.0613362	0.441973	-0.00842581	0.837525	0.951831	0.0715591	0.0629577	0.447866	-0.00276175	0.946451	0.985522																			0.0758539	0.0987006	0.823772	0.0702379	0.274851	0.997947	0.0879749	0.187552	0.958158				0.0842061	0.250396	0.721145
seq.8280.238	P04004	VTN	VTN_2	-0.0224773	0.578938	0.891073	-0.0625481	0.148565	0.511547	-0.0268829	0.507612	0.862288	-0.0646446	0.13667	0.496853																			-0.0430625	0.375958	0.952313	-0.0241892	0.726971	0.997947	-0.119569	0.0860823	0.872145				0.0288021	0.710452	0.946834
seq.8285.64	P18509	ADCYAP1	ADCYAP1_2	0.0785626	0.0465701	0.41195	-0.0171684	0.68502	0.891042	0.0778112	0.0494592	0.41351	-0.0111693	0.79191	0.93379																			0.0827216	0.0810447	0.796042	0.0846117	0.197944	0.997947	0.0752084	0.274357	0.97164				0.0824118	0.277773	0.74975
seq.8287.17	Q496F6	CD300E	CD300E_2	0.0732748	0.0622166	0.442504	0.00221744	0.95807	0.988522	0.0739417	0.0609476	0.440043	0.00871612	0.83649	0.954164																			0.0546737	0.245356	0.911925	0.0147512	0.822782	0.997947	0.0983364	0.149448	0.937509				0.156423	0.0376564	0.325619
seq.8288.27	P02749	APOH	APOH	0.0524904	0.195435	0.661398	0.0425749	0.32651	0.691545	0.0557548	0.170233	0.627965	0.0470073	0.279693	0.653484																			0.0419453	0.388414	0.954982	-0.0277754	0.688488	0.997947	0.124236	0.0730184	0.868006				0.087641	0.258568	0.730235
seq.8289.8	Q14956	GPNMB	GPNMB_3	-0.042189	0.292224	0.737579	0.00929854	0.828318	0.948835	-0.0417747	0.298695	0.744105	0.00599198	0.889156	0.971042																			-0.0572264	0.234046	0.903077	-0.0507776	0.463786	0.997947	-0.0563953	0.418604	0.990845				0.0139036	0.855877	0.980198
seq.8295.16	O95897	OLFM2	OLFM2_2	0.0707297	0.0677229	0.456393	-0.116061	0.00501705	0.128243	0.0630142	0.102734	0.527653	-0.111045	0.00732663	0.154548																			0.0493253	0.289984	0.928257	-0.0149962	0.819901	0.997947	0.0938725	0.156145	0.940217				0.0619707	0.403031	0.841624
seq.8296.117	Q7Z4H8	POGLUT3	POGLUT3	-0.00133484	0.937681	0.994488	0.00676848	0.710988	0.902146	-0.000871676	0.959421	0.991788	0.00669948	0.714775	0.902449																			0.000826333	0.966224	0.997943	-0.00354318	0.901733	0.997947	0.00519311	0.84906	0.999429				-0.00039498	0.991283	0.998657
seq.8297.8	Q8IXB1	DNAJC10	DNAJC10	-0.0154989	0.405978	0.818909	0.0107822	0.589066	0.850429	-0.0148347	0.427941	0.830012	0.00960797	0.631292	0.866239																			-0.0173055	0.43489	0.957345	-0.0491434	0.16342	0.997947	0.0156529	0.575848	0.999429				-0.00698146	0.850093	0.97923
seq.8298.8	Q8WWF3	SSMEM1	SSMEM1	-0.0310556	0.0718613	0.467986	-0.00880225	0.633917	0.868827	-0.0318383	0.065877	0.457061	-0.0113223	0.540513	0.823535																			-0.0134154	0.523246	0.983737	-0.0168983	0.529552	0.997947	-0.0163909	0.60945	0.999429				-0.085687	0.00520894	0.162167
seq.8299.66	P59901	LILRA4	LILRA4	-0.0172914	0.63151	0.910951	-0.070595	0.0668017	0.378354	-0.022354	0.535578	0.8713	-0.0723835	0.061052	0.36439																			-0.0604132	0.149489	0.870513	-0.0532216	0.395535	0.997947	-0.0834733	0.159008	0.943484				0.0596136	0.422123	0.85832
seq.8300.82	O75381	PEX14	PEX14_1	-0.0108053	0.701746	0.929942	-0.0200571	0.506277	0.809497	-0.0122615	0.664877	0.916379	-0.0210286	0.487399	0.801437																			-0.00448931	0.888259	0.997943	-0.0160701	0.741977	0.997947	-0.00155858	0.970179	0.999429				0.0103014	0.862826	0.980919
seq.8303.102	Q9HB07	MYG1	MYG1	-0.0334084	0.101071	0.523425	0.0128314	0.556686	0.836603	-0.0326977	0.109729	0.539788	0.0102277	0.63991	0.869618																			-0.00560942	0.805191	0.996604	-0.0314191	0.347242	0.997947	0.0228644	0.471289	0.999429				-0.109965	0.0128909	0.212948
seq.8304.50	O00300	TNFRSF11B	TNFRSF11B	0.0128793	0.691473	0.927155	0.107672	0.00185348	0.0874927	0.020435	0.527078	0.869613	0.10929	0.00163826	0.0809989																			0.0367349	0.34668	0.944936	0.103122	0.0912304	0.997947	-0.000137891	0.998015	0.999674				-0.0132207	0.836752	0.975803
seq.8305.18	Q8IWU5	SULF2	SULF2	-0.0144552	0.677695	0.924725	-0.0713899	0.0546947	0.348349	-0.019531	0.574622	0.886524	-0.0729454	0.0504068	0.336155																			-0.0322034	0.446156	0.963892	-0.0242445	0.703307	0.997947	-0.0428247	0.437915	0.997253				-0.00522676	0.934322	0.987457
seq.8306.54	O14668	PRRG1	PRRG1_1	0.03952	0.319867	0.758962	-0.0394694	0.35323	0.712367	0.0370265	0.352717	0.783484	-0.0365792	0.390882	0.740216																			0.0369342	0.433611	0.957345	0.0505858	0.461123	0.997947	0.0249058	0.715937	0.999429				0.0658557	0.396312	0.837302
seq.8307.47	Q9H3H3	C11orf68	C11orf68	-0.0277144	0.037974	0.38691	0.01585	0.267972	0.64174	-0.0267651	0.0456425	0.401907	0.0137314	0.337298	0.701626																			-0.00867332	0.562168	0.987797	-0.0049918	0.810547	0.997947	-0.0162486	0.458951	0.999429				-0.0787836	0.00628896	0.171592
seq.8309.12	Q12794	HYAL1	HYAL1	0.00721125	0.851626	0.972958	-0.0188105	0.648292	0.875243	0.00595489	0.877656	0.977385	-0.0183438	0.657569	0.87881																			0.0373067	0.420528	0.957332	-0.00356494	0.956413	0.997947	0.0408227	0.53844	0.999429				-0.124116	0.0905013	0.483787
seq.8310.6	Q96DA0	ZG16B	ZG16B	-0.0391392	0.33601	0.773162	0.00674284	0.876479	0.964798	-0.0388833	0.340945	0.774123	0.00361965	0.933696	0.982199																			-0.0444456	0.362881	0.94512	-0.0441664	0.515889	0.997947	-0.0226403	0.742102	0.999429				0.0663632	0.388708	0.834088
seq.8312.139	P30085	CMPK1	CMPK1_2	0.0355517	0.361599	0.791515	0.0229483	0.582116	0.846052	0.0373022	0.339975	0.773712	0.025841	0.536596	0.821788																			0.0134594	0.772371	0.994489	0.0640171	0.338937	0.997947	-0.0524889	0.427216	0.994377				0.0950782	0.206369	0.674403
seq.8314.71	P15586	GNS	GNS_2	0.00102744	0.967679	0.995584	0.0160946	0.55351	0.835541	0.00225688	0.929346	0.986338	0.0162901	0.550336	0.827321																			0.00510804	0.85257	0.996759	-0.0324078	0.383805	0.997947	0.0471561	0.249104	0.965717				0.0186123	0.735938	0.949848
seq.8315.5	Q8N690	DEFB119	DEFB119	0.0527198	0.168609	0.631801	0.0371656	0.364125	0.719852	0.0557236	0.146855	0.598008	0.041747	0.309051	0.678552																			0.0324866	0.474239	0.973192	-0.0204702	0.740531	0.997947	0.0310344	0.635777	0.999429				0.0975605	0.190147	0.656814
seq.8318.13	Q7Z699	SPRED1	SPRED1	0.0133399	0.735445	0.94094	0.0596339	0.157369	0.523634	0.0175514	0.657237	0.9158	0.0610184	0.149342	0.513672																			0.0300906	0.513994	0.983737	0.0278023	0.673568	0.997947	0.0395657	0.556173	0.999429				-0.0220171	0.774152	0.961791
seq.8320.5	Q9NWH9	SLTM	SLTM	0.0474115	0.234887	0.690097	-0.0754647	0.0764778	0.398237	0.0421384	0.29178	0.737296	-0.0719414	0.0921879	0.428828																			0.0449077	0.350409	0.94512	0.0654345	0.331102	0.997947	0.0302734	0.662095	0.999429				0.0673183	0.377313	0.825405
seq.8321.27	Q8N446	ZNF843	ZNF843	0.018906	0.625615	0.907889	-0.0738502	0.0742505	0.393375	0.0136225	0.725507	0.936006	-0.0727192	0.0799047	0.408209																			0.0184354	0.695798	0.991229	0.0620167	0.344919	0.997947	-0.0346742	0.606253	0.999429				0.0222777	0.752141	0.956522
seq.8323.163	Q07654	TFF3	TFF3_2	-0.0186094	0.627329	0.908124	0.0827298	0.0431069	0.315334	-0.0126718	0.74109	0.938605	0.0816776	0.04664	0.327869																			-0.0301164	0.505092	0.982161	0.0180649	0.785781	0.997947	0.0331524	0.625575	0.999429				-0.0641244	0.388648	0.834088
seq.8325.37	P08319	ADH4	ADH4	-0.0159442	0.688162	0.926971	-0.132414	0.00176416	0.0869944	-0.0252367	0.523386	0.869613	-0.134412	0.0015565	0.078744																			-0.0256312	0.593568	0.987797	0.00843197	0.900997	0.997947	-0.0779425	0.249642	0.96582				-0.0252255	0.736353	0.949972
seq.8326.63	Q6IA17	SIGIRR	SIGIRR	-0.00779686	0.83961	0.968269	-0.00203701	0.960536	0.988767	-0.00797808	0.836496	0.967435	-0.00265815	0.948694	0.985522																			-0.0305797	0.506365	0.982161	-0.0716365	0.280405	0.997947	-0.0415962	0.524258	0.999429				0.0670528	0.369311	0.817487
seq.8327.26	Q9H4A9	DPEP2	DPEP2	-0.00584156	0.859771	0.97443	0.0279435	0.429531	0.767234	-0.00393121	0.905649	0.983584	0.0276323	0.436312	0.77215																			0.00208466	0.957814	0.997943	0.0249807	0.654764	0.997947	-0.0133154	0.815231	0.999429				-0.0282754	0.663005	0.939853
seq.8328.9	Q9HBU6	ETNK1	ETNK1	0.0196688	0.627078	0.908124	-0.0502995	0.245133	0.624427	0.0162343	0.689169	0.921379	-0.0489979	0.259215	0.632446																			-0.0171572	0.724632	0.993125	0.0316633	0.64617	0.997947	-0.0440029	0.527029	0.999429				0.158476	0.0382935	0.328929
seq.8329.166	P55289	CDH12	CDH12_2	-0.0163957	0.687688	0.926883	-0.0442097	0.310279	0.681501	-0.0192083	0.638389	0.908501	-0.045564	0.297068	0.669597																			-0.0303634	0.533634	0.985343	-0.0693353	0.317415	0.997947	0.061141	0.380705	0.990845				-0.0309624	0.690334	0.944632
seq.8330.1	Q86VZ4	LRP11	LRP11_3	0.033079	0.349001	0.781438	0.0661402	0.0798407	0.405417	0.0378587	0.284243	0.729722	0.0691368	0.0678545	0.379662																			0.00530486	0.900386	0.997943	0.0137219	0.825813	0.997947	0.00272726	0.963597	0.999429				0.146528	0.0300245	0.293354
seq.8334.65	Q8WWU5	TCP11	TCP11	0.0138938	0.703559	0.930267	0.0501156	0.198651	0.575416	0.0173031	0.636234	0.907393	0.0514251	0.188577	0.562607																			-0.0268645	0.540538	0.986348	0.0326827	0.600304	0.997947	-0.0917934	0.151583	0.937509				0.15568	0.0238344	0.265495
seq.8336.267	Q8IYS0	GRAMD1C	GRAMD1C_1	0.0414588	0.283931	0.730897	-0.0428044	0.300909	0.673257	0.0388551	0.316447	0.758211	-0.0399051	0.335986	0.701038																			0.0303653	0.519254	0.983737	0.116003	0.0815009	0.997947	-0.0544689	0.422877	0.99267				0.054649	0.441731	0.870477
seq.8337.65	Q92729	PTPRU	PTPRU	0.00603607	0.869689	0.97672	0.000519118	0.989479	0.99644	0.00610536	0.86867	0.975981	0.00100237	0.979759	0.994671																			0.0155046	0.724973	0.993125	0.00295497	0.963177	0.997947	0.0314496	0.609058	0.999429				-0.0426455	0.537763	0.90355
seq.8340.9	Q30KQ9	DEFB110	DEFB110	0.0248533	0.502389	0.862302	0.008233	0.835077	0.951147	0.0255542	0.491913	0.859683	0.0102271	0.796551	0.935645																			0.0115883	0.7915	0.995357	-0.0191577	0.764069	0.997947	0.0357421	0.584761	0.999429				0.0326822	0.653913	0.936652
seq.8343.224	Q9BWT3	PAPOLG	PAPOLG	-0.0506938	0.102067	0.524941	-0.0415616	0.210021	0.590736	-0.0538065	0.0833187	0.492856	-0.0457443	0.168181	0.538303																			-0.0486624	0.177309	0.892549	-0.0248305	0.627623	0.997947	-0.0898958	0.0780324	0.869815				-0.0508237	0.41799	0.856316
seq.8345.27	Q96SL4	GPX7	GPX7	-0.0102645	0.656399	0.918474	-0.0207304	0.400887	0.750184	-0.0117789	0.610758	0.900683	-0.0216725	0.381464	0.732645																			-0.0164932	0.557513	0.987797	0.0402792	0.349136	0.997947	-0.0684368	0.0653072	0.85397				0.0108886	0.797682	0.969403
seq.8346.9	Q9UHL4	DPP7	DPP7	-0.0144669	0.528439	0.873933	-0.03929	0.109275	0.458828	-0.0172777	0.45216	0.842505	-0.0406575	0.0985418	0.440956																			-0.00610615	0.817396	0.996604	-0.0293063	0.471055	0.997947	0.0117533	0.734816	0.999429				-0.0473734	0.311039	0.774635
seq.8347.222	Q9H1M3	DEFB129	DEFB129	0.064661	0.0592048	0.436545	0.00715742	0.845364	0.955395	0.0655911	0.0565912	0.431998	0.0126643	0.73027	0.910805																			0.0810457	0.0388198	0.667261	0.106754	0.0387488	0.997947	0.0701371	0.234917	0.965717				-0.0359566	0.614779	0.928348
seq.8348.4	P29323	EPHB2	EPHB2_2	-0.0284021	0.364375	0.793564	0.0397966	0.234797	0.615665	-0.025792	0.411265	0.819551	0.0377551	0.261086	0.633359																			-0.0384598	0.300649	0.937597	0.0198936	0.698991	0.997947	-0.0831364	0.130216	0.914522				0.00518325	0.933043	0.987457
seq.8351.17	Q6UWY2	PRSS57	PRSS57	0.0114157	0.769177	0.949651	-0.0707902	0.0885123	0.418709	0.00658429	0.865753	0.974962	-0.0702723	0.0919961	0.428828																			0.0249471	0.59346	0.987797	0.013877	0.832891	0.997947	0.0469395	0.485776	0.999429				-0.017927	0.809118	0.971422
seq.8352.26	Q96PQ1	SIGLEC12	SIGLEC12_2	-0.00183419	0.963207	0.995584	-0.06391	0.13263	0.491138	-0.0063036	0.874251	0.976969	-0.0644106	0.130995	0.488055																			-0.0121823	0.800016	0.996604	0.0227049	0.741515	0.997947	-0.0459814	0.502294	0.999429				-0.00142865	0.984877	0.997474
seq.8353.15	O60939	SCN2B	SCN2B	-0.0283796	0.422836	0.83021	-0.00101082	0.978755	0.995009	-0.0286475	0.420404	0.826578	-0.00351767	0.926432	0.981025																			-0.0282523	0.502216	0.982161	0.00126656	0.981542	0.997947	-0.046589	0.456306	0.999429				-0.0552566	0.422057	0.85832
seq.8355.80	B1AKI9	ISM1	ISM1	0.000164067	0.996766	0.998737	0.0194454	0.653593	0.877844	0.00159218	0.968736	0.992161	0.0195786	0.652639	0.875897																			-0.0497713	0.302584	0.938754	0.0107242	0.875309	0.997947	-0.113097	0.104232	0.895788				0.15141	0.0492171	0.370017
seq.8356.88	P01178	OXT	OXT_2	-0.0242512	0.541895	0.878971	-0.0271268	0.523917	0.821274	-0.026274	0.510085	0.862288	-0.029212	0.493921	0.80602																			-0.0617522	0.193522	0.898191	0.0336936	0.612483	0.997947	-0.146147	0.0294164	0.792683				0.0854944	0.2583	0.730235
seq.8357.43	Q9BR01	SULT4A1	SULT4A1	-0.010407	0.798028	0.954186	0.0606409	0.163354	0.530555	-0.00640476	0.875082	0.976977	0.0601525	0.168185	0.538303																			0.00746671	0.877927	0.997943	0.015415	0.822792	0.997947	-0.0158436	0.820188	0.999429				-0.0404452	0.597079	0.921858
seq.8358.30	P30048	PRDX3	PRDX3	-0.0331388	0.0223687	0.332563	0.0154718	0.319787	0.685392	-0.0322456	0.026684	0.344212	0.0129195	0.405834	0.752468																			-0.0176892	0.278017	0.923471	-0.0421667	0.0799732	0.997947	0.00243313	0.914259	0.999429				-0.0608201	0.0535383	0.385002
seq.8359.149	O94768	STK17B	STK17B_2	-0.00939211	0.802394	0.956857	-0.0846556	0.0350058	0.293282	-0.0152915	0.683645	0.921152	-0.0858626	0.0330893	0.288																			-0.0379439	0.407917	0.956121	-0.00885369	0.885819	0.997947	-0.0465526	0.492975	0.999429				0.0895224	0.189285	0.656527
seq.8360.169	O76036	NCR1	NCR1_2	0.0102427	0.793863	0.952924	0.0135629	0.746298	0.917732	0.0112648	0.774616	0.947461	0.0144729	0.73086	0.911073																			-0.0102291	0.827513	0.996604	-0.0299498	0.6554	0.997947	0.0173356	0.794865	0.999429				0.0913146	0.218075	0.685957
seq.8363.18	A8MWY0	ELAPOR2	ELAPOR2	0.0124926	0.715923	0.933452	0.0177856	0.627786	0.866178	0.0137523	0.689645	0.921847	0.0188358	0.608787	0.857174																			0.0209749	0.599937	0.987797	0.0562276	0.32115	0.997947	-0.0147835	0.796356	0.999429				-0.0436453	0.527037	0.89984
seq.8364.74	Q9Y2C2	UST	UST	0.00469031	0.897932	0.984356	-0.0590672	0.130926	0.487694	0.000575186	0.987471	0.996914	-0.0590213	0.132618	0.490419																			-0.0123794	0.778047	0.995357	0.00041613	0.994607	0.998617	-0.0313488	0.622171	0.999429				0.0341722	0.627828	0.93071
seq.8366.19	Q9H7X2	C1orf115	C1orf115	0.0711089	0.0699424	0.465314	-0.00301717	0.942743	0.98437	0.0712987	0.0702155	0.469273	0.00270414	0.948723	0.985522																			0.0110987	0.810357	0.996604	-0.020553	0.754416	0.997947	0.0440082	0.514228	0.999429				0.065359	0.396728	0.837302
seq.8367.142	Q86XK7	VSIG1	VSIG1	0.089729	0.0219333	0.329452	0.0140723	0.737884	0.913254	0.0915268	0.0199494	0.318419	0.0224783	0.592998	0.850059																			0.102429	0.0286652	0.614195	0.186495	0.00483562	0.513277	0.0318057	0.631765	0.999429				0.103	0.1636	0.618488
seq.8368.102	P20333	TNFRSF1B	TNFRSF1B_2	-0.0177889	0.623237	0.906503	-0.0332495	0.390795	0.741928	-0.02018	0.578421	0.887519	-0.0348359	0.370166	0.722913																			-0.0230084	0.596802	0.987797	-0.0293111	0.662872	0.997947	-0.0151745	0.816117	0.999429				0.0218498	0.755962	0.957771
seq.8369.102	Q14118	DAG1	DAG1_2	0.0241268	0.499095	0.862277	0.0288085	0.450634	0.780695	0.0262643	0.463229	0.849792	0.030889	0.420079	0.761692																			0.0192003	0.654279	0.987797	-0.0209286	0.727722	0.997947	0.0811888	0.185445	0.958158				9.97862e-05	0.998806	0.999978
seq.8372.29	Q96JP9	CDHR1	CDHR1	0.019505	0.612515	0.901982	0.0132139	0.748434	0.918703	0.0205145	0.59549	0.894239	0.0148139	0.72007	0.904873																			0.0328761	0.466589	0.969224	0.00438918	0.944072	0.997947	0.0627262	0.333658	0.975842				0.0114973	0.87491	0.982849
seq.8374.5	P08138	NGFR	NGFR	0.0159734	0.688262	0.926971	0.065817	0.122409	0.477252	0.021057	0.597629	0.894861	0.067633	0.113834	0.460456																			0.0192937	0.684109	0.989123	0.00870798	0.897277	0.997947	0.0259076	0.707221	0.999429				0.0544684	0.470733	0.880937
seq.8376.25	P01229	LHB	LHB	-0.0170412	0.606959	0.900916	0.0164045	0.643682	0.873429	-0.0159835	0.630644	0.906715	0.0151233	0.670856	0.88328																			-0.0133086	0.737674	0.993125	-0.0750735	0.210742	0.997947	0.0497703	0.361732	0.988941				-0.0226659	0.718992	0.947345
seq.8378.3	O95751	LDOC1	LDOC1	0.0377909	0.327241	0.766253	-0.0258879	0.530928	0.825221	0.0363448	0.347414	0.779374	-0.0233017	0.573633	0.839413																			0.00818228	0.858981	0.997239	0.0709421	0.270328	0.997947	-0.0261706	0.693614	0.999429				0.0972638	0.194187	0.662599
seq.8380.244	P80370	DLK1	DLK1_3	-0.00273579	0.943312	0.995123	0.038034	0.355877	0.714394	-8.34514e-05	0.998274	0.999768	0.0380273	0.3577	0.713329																			-0.0418286	0.335257	0.944936	-0.0814801	0.170765	0.997947	-0.00709368	0.910828	0.999429				0.050909	0.509013	0.895623
seq.8382.47	Q8IW41	MAPKAPK5	MAPKAPK5_2	0.000479516	0.990344	0.997644	-0.0482452	0.254889	0.632663	-0.0028716	0.942369	0.988797	-0.0484725	0.254346	0.630018																			-0.0103635	0.828164	0.996604	-0.0155104	0.821688	0.997947	-0.00930823	0.891849	0.999429				0.0203073	0.790526	0.967088
seq.8383.20	C9JXX5	FREY1	FREY1	0.0459377	0.152376	0.608919	-0.0089808	0.793883	0.939625	0.0455677	0.15714	0.615424	-0.00541582	0.875033	0.964433																			0.0390761	0.301793	0.938754	0.102961	0.0604544	0.997947	-0.0280078	0.630436	0.999429				0.100915	0.0376519	0.325619
seq.8385.248	Q04756	HGFAC	HGFAC_2	-0.0458332	0.246232	0.69855	-0.0291785	0.490446	0.801616	-0.0481278	0.224835	0.683139	-0.0330095	0.436427	0.77215																			-0.0738474	0.115967	0.835926	-0.0603808	0.354068	0.997947	-0.0986777	0.143639	0.927291				0.0247826	0.746525	0.954111
seq.8386.11	Q8WXA2	PATE1	PATE1	0.0275714	0.492093	0.862061	0.0701576	0.101841	0.444446	0.032639	0.416691	0.823099	0.0727579	0.0907784	0.426934																			0.0100333	0.834459	0.996604	0.0759933	0.26767	0.997947	0.0562526	0.411855	0.990845				0.0455159	0.55429	0.909051
seq.8388.24	Q9UBP0	SPAST	SPAST_2	-0.024535	0.523852	0.871067	0.0184098	0.655014	0.878942	-0.0234367	0.543882	0.874153	0.0166372	0.68726	0.890901																			-0.0422729	0.361963	0.94512	0.00100944	0.987842	0.998617	-0.0119725	0.857373	0.999429				-0.00191595	0.979253	0.995509
seq.8389.8	Q0VAA2	LRRC74A	LRRC74A	-0.094114	0.019773	0.319394	-0.0912216	0.0350248	0.293282	-0.101179	0.0122017	0.272031	-0.0994674	0.0213856	0.243809																			-0.1204	0.0130121	0.466266	-0.106143	0.123545	0.997947	-0.129455	0.0629023	0.848656				0.010883	0.887026	0.984309
seq.8390.25	P24310	COX7A1	COX7A1	0.11022	0.00385041	0.179809	-0.0525497	0.199167	0.576664	0.107189	0.00504679	0.198734	-0.0441146	0.279599	0.653475																			0.122581	0.00806914	0.397279	0.064344	0.325911	0.997947	0.221709	0.000807715	0.133732				0.0418867	0.558585	0.909154
seq.8391.12	Q30KQ5	DEFB115	DEFB115	0.0375877	0.314913	0.756143	0.0261955	0.513093	0.813822	0.039624	0.290953	0.736658	0.0293469	0.464948	0.785334																			0.0128448	0.777581	0.995357	0.047221	0.479421	0.997947	-0.0441331	0.48331	0.999429				0.125704	0.0656626	0.419434
seq.8393.121	Q9UBX1	CTSF	CTSF_1	0.014942	0.68435	0.926349	-0.0175606	0.655287	0.87895	0.0137936	0.708411	0.929754	-0.0164582	0.676719	0.885398																			0.0265441	0.547898	0.987381	0.0945898	0.120133	0.997947	-0.039683	0.5394	0.999429				-0.0473045	0.49517	0.89052
seq.8394.56	P10153	RNASE2	RNASE2	0.0518456	0.172717	0.637955	-0.0340859	0.402984	0.751119	0.0497016	0.19261	0.653241	-0.0300099	0.462579	0.783885																			0.0306157	0.504733	0.982161	0.0490152	0.452898	0.997947	0.00608566	0.927033	0.999429				0.142907	0.0420233	0.345921
seq.8396.42	Q6GMR7	FAAH2	FAAH2	-0.0329506	0.406354	0.818909	-0.0313321	0.46093	0.785939	-0.0353329	0.374768	0.80064	-0.0341576	0.422905	0.762591																			-0.0345893	0.468419	0.969224	0.0145	0.829427	0.997947	-0.0869197	0.203109	0.963535				-0.0387521	0.610792	0.927105
seq.8397.147	Q6ZRP7	QSOX2	QSOX2	0.0289322	0.445209	0.83981	-0.0188194	0.642629	0.872935	0.0277832	0.465013	0.849792	-0.0166203	0.682882	0.888402																			0.035881	0.433289	0.957345	-0.0186493	0.778113	0.997947	0.0893058	0.172503	0.956247				0.0140709	0.844612	0.978897
seq.8398.277	P49788	RARRES1	RARRES1	0.00701011	0.857075	0.97443	0.0209192	0.615437	0.860795	0.00850288	0.827647	0.965206	0.0215922	0.605392	0.855263																			-0.00919713	0.845454	0.996759	0.0270076	0.689113	0.997947	-0.0498068	0.453326	0.999429				0.0304542	0.672564	0.942417
seq.8399.6	O94768	STK17B	STK17B_3	0.121926	0.00188851	0.131027	0.0249014	0.555178	0.83598	0.1244	0.00157811	0.111617	0.0349967	0.404937	0.751583																			0.0760924	0.103329	0.823772	0.0763546	0.233264	0.997947	0.00527798	0.936545	0.999429				0.21182	0.00512028	0.161938
seq.8400.74	P07492	GRP	GRP_2	0.0739754	0.0626202	0.442901	-0.0100027	0.814389	0.945807	0.0737046	0.0646945	0.453204	-0.00354407	0.933796	0.982199																			0.0904956	0.0573173	0.736435	0.182419	0.00782301	0.670478	-0.00447679	0.946091	0.999429				0.0470573	0.538515	0.904056
seq.8402.22	Q9NRR1	CYTL1	CYTL1	0.00110193	0.977848	0.99751	0.0426356	0.315221	0.68365	0.00411674	0.917612	0.986077	0.0429664	0.313242	0.681741																			0.00647392	0.892225	0.997943	-0.0411051	0.542995	0.997947	0.0587645	0.390805	0.990845				-0.00953828	0.897993	0.984557
seq.8403.18	P49327	FASN	FASN	-0.0305181	0.0308208	0.357826	0.00311949	0.836871	0.951816	-0.0304692	0.0316903	0.361289	0.000707781	0.962731	0.98907																			-0.00481256	0.763611	0.993416	-0.00332743	0.890301	0.997947	-0.00458573	0.8332	0.999429				-0.0993242	0.000868009	0.110938
seq.8404.102	Q9H3K6	BOLA2	BOLA2	-0.0495014	0.210675	0.67364	-0.0202858	0.631817	0.868304	-0.051166	0.197204	0.657196	-0.0242983	0.566851	0.836215																			-0.0617564	0.188321	0.898052	-0.0743	0.25111	0.997947	-0.0457194	0.501331	0.999429				-0.00987374	0.896278	0.984557
seq.8405.108	O14672	ADAM10	ADAM10_1	-0.0370293	0.345413	0.778032	0.0600063	0.152698	0.518361	-0.0329861	0.401602	0.814722	0.0573452	0.173031	0.54519																			-0.0331384	0.474994	0.973652	0.106804	0.109069	0.997947	-0.155287	0.0174714	0.705188				-0.0818576	0.280174	0.753541
seq.8406.17	P05019	IGF1	IGF1_2	-0.00592101	0.882153	0.978007	0.0326028	0.44525	0.777666	-0.00352263	0.929969	0.986338	0.0323036	0.451237	0.778201																			0.00919335	0.848346	0.996759	0.0299321	0.66391	0.997947	-0.00741431	0.913295	0.999429				0.0695471	0.368081	0.816773
seq.8407.84	Q04721	NOTCH2	NOTCH2_3	0.00927768	0.8044	0.957592	0.0660513	0.0990254	0.440187	0.0139203	0.710564	0.931203	0.0671531	0.0946642	0.434399																			0.0118382	0.792827	0.995357	-0.0057482	0.927771	0.997947	0.0450198	0.486519	0.999429				0.0161309	0.817671	0.973035
seq.8409.3	Q6UXX9	RSPO2	RSPO2_2	0.0873212	0.0241228	0.339912	0.0980716	0.0178995	0.226386	0.0943683	0.0146462	0.287243	0.105302	0.0109227	0.181671																			0.0511833	0.257647	0.915142	0.0835706	0.190011	0.997947	0.0666652	0.318104	0.97164				0.137088	0.0577774	0.399723
seq.8418.30	P35222	CTNNB1	CTNNB1_1	-0.0122707	0.736507	0.941307	-0.00971213	0.803956	0.941753	-0.013052	0.721425	0.935305	-0.0107991	0.783332	0.932804																			-0.0119678	0.786198	0.995357	-0.0488176	0.420657	0.997947	0.0191059	0.766517	0.999429				0.009025	0.895637	0.984557
seq.8424.269	P35222	CTNNB1	CTNNB1_2	-0.0705416	0.0730019	0.469695	-0.0473705	0.261046	0.637011	-0.074245	0.0597848	0.43655	-0.0532823	0.206536	0.583862																			-0.0912708	0.0546839	0.734677	-0.112437	0.0930921	0.997947	-0.0643154	0.352215	0.98324				0.0442907	0.547999	0.906642
seq.8427.118	Q9BXY4	RSPO3	RSPO3_2	0.0134856	0.707037	0.931253	0.0524491	0.171695	0.543354	0.0172525	0.631348	0.906715	0.0538319	0.162131	0.530586																			-0.0312355	0.466171	0.968917	-0.0146974	0.822526	0.997947	-0.034862	0.58079	0.999429				0.164725	0.0215315	0.253966
seq.8428.102	Q9P121	NTM	NTM_3	0.0330249	0.329662	0.768999	-0.0287121	0.428392	0.767234	0.0312107	0.358408	0.789777	-0.0262417	0.470441	0.789955																			0.0406395	0.303915	0.939738	0.0832092	0.130825	0.997947	-0.00916527	0.874838	0.999429				-0.0104984	0.878686	0.982849
seq.8429.16	Q9Y2T1	AXIN2	AXIN2_2	0.00449821	0.909599	0.989906	-0.047182	0.264447	0.639395	0.00151396	0.96958	0.992226	-0.0470725	0.267045	0.640415																			-0.0136286	0.773081	0.994489	-0.0347041	0.60506	0.997947	0.0629939	0.348502	0.981389				0.0266957	0.72536	0.948574
seq.8446.4	P18509	ADCYAP1	ADCYAP1_3	-0.00632815	0.870937	0.97672	-0.0136381	0.743577	0.91642	-0.00747881	0.8484	0.969567	-0.0143264	0.732289	0.911498																			0.00992284	0.831543	0.996604	0.0900316	0.170848	0.997947	0.0110281	0.869204	0.999429				0.0408707	0.589152	0.920209
seq.8447.11	Q9UBU3	GHRL	GHRL_3	0.0167772	0.661149	0.919601	-0.0258355	0.52824	0.823326	0.0150609	0.694917	0.923277	-0.0246333	0.548993	0.827321																			0.0118528	0.790646	0.995357	0.0321735	0.603336	0.997947	-0.0657038	0.314729	0.97164				0.0100157	0.895929	0.984557
seq.8450.36	P18509	ADCYAP1	ADCYAP1_4	0.0409704	0.254368	0.708303	0.0567124	0.139819	0.501964	0.0450403	0.210898	0.673774	0.0601924	0.11793	0.466749																			0.0251934	0.529296	0.983737	0.0137177	0.809023	0.997947	0.040008	0.486013	0.999429				0.0433325	0.564377	0.911251
seq.8458.111	P37840	SNCA	SNCA_1	0.00830664	0.707384	0.931374	0.0132915	0.574538	0.843003	0.0092763	0.676083	0.920955	0.0140258	0.554947	0.829631																			0.0289925	0.281828	0.923471	0.0346035	0.377476	0.997947	0.0290932	0.44096	0.998568				-0.0723735	0.0754473	0.443253
seq.8458.16	P37840	SNCA	SNCA_2	0.00425166	0.825773	0.965155	-0.00157148	0.939389	0.984244	0.00416581	0.829833	0.965206	-0.00124175	0.952258	0.986782																			0.034453	0.121706	0.840404	0.0174975	0.585393	0.997947	0.0492932	0.113777	0.90481				-0.0962777	0.0139796	0.216683
seq.8459.10	P22004	BMP6	BMP6_2	0.0298962	0.450974	0.843912	0.0453953	0.284127	0.659855	0.0330224	0.40613	0.817102	0.0478596	0.260106	0.63253																			0.0593843	0.212647	0.899603	-0.00112071	0.986886	0.998617	0.115386	0.089085	0.87423				-0.0287176	0.702377	0.944632
seq.8462.18	P01241	GH1	GH1	-0.022823	0.551201	0.882111	-0.000750126	0.985392	0.99644	-0.0230203	0.54933	0.877989	-0.00268508	0.947934	0.985522																			-0.0168021	0.714211	0.993125	-0.0457966	0.471968	0.997947	0.0177944	0.790691	0.999429				0.00381604	0.957066	0.989811
seq.8463.2	P08294	SOD3	SOD3_2	-0.0210156	0.577853	0.891035	0.0929571	0.0211239	0.242113	-0.0147586	0.695687	0.923277	0.0918059	0.0232251	0.249019																			-0.0113011	0.801295	0.996604	-0.0334595	0.595059	0.997947	0.00962889	0.882305	0.999429				-0.104403	0.156014	0.604914
seq.8464.31	Q2I0M5	RSPO4	RSPO4	-0.0379623	0.255689	0.710208	0.053707	0.132511	0.491017	-0.0342293	0.306471	0.748706	0.0508322	0.155738	0.522834																			-0.0527237	0.160188	0.878679	-0.00997321	0.853193	0.997947	-0.0932121	0.139665	0.919944				-0.00733253	0.919736	0.987163
seq.8465.52	P09668	CTSH	CTSH_1	0.0600731	0.121796	0.554846	-0.0185942	0.654736	0.878731	0.0591111	0.129195	0.56895	-0.0139155	0.73829	0.913881																			0.0642619	0.162391	0.878679	0.012875	0.844671	0.997947	0.110035	0.0901769	0.877685				0.00205298	0.978347	0.995456
seq.8467.9	P08476	INHBA	INHBA_6	0.0195306	0.59378	0.896837	-0.0315112	0.421487	0.763625	0.0175181	0.633337	0.906715	-0.0301717	0.44294	0.774788																			0.0277469	0.521622	0.983737	0.00314768	0.959504	0.997947	0.0586258	0.362128	0.988941				-0.0597121	0.400804	0.839763
seq.8468.19	P07288	KLK3	KLK3_4	0.0682363	0.00958051	0.252144	-0.0293869	0.298485	0.671107	0.0665607	0.0117428	0.269744	-0.0240774	0.393482	0.742235																			0.0923846	0.0028102	0.230026	0.034228	0.398723	0.997947	0.121292	0.0162031	0.690289				0.00927525	0.859019	0.980198
seq.8469.41	P18065	IGFBP2	IGFBP2_3	0.00413445	0.91107	0.990612	0.117231	0.00297439	0.105187	0.0123065	0.738625	0.938605	0.118205	0.00283984	0.103441																			0.0358474	0.42344	0.957345	0.0519958	0.44212	0.997947	0.0342523	0.609856	0.999429				-0.0536882	0.464896	0.878995
seq.8470.213	O60930	RNASEH1	RNASEH1	0.00206044	0.957835	0.995257	-0.0663787	0.111364	0.463063	-0.00230159	0.952963	0.991198	-0.0665517	0.11161	0.459373																			0.0270164	0.565764	0.987797	-0.0762584	0.257251	0.997947	0.0578004	0.386303	0.990845				0.0284875	0.691048	0.944632
seq.8474.6	Q01973	ROR1	ROR1_2	-0.0284817	0.420528	0.830033	0.113086	0.00270711	0.0996026	-0.0207773	0.55535	0.878265	0.111441	0.00321645	0.110068																			-0.0133201	0.754067	0.993416	0.0495704	0.424512	0.997947	-0.0654959	0.277977	0.97164				-0.04383	0.518162	0.898702
seq.8475.15	P09237	MMP7	MMP7_2	0.0189314	0.622807	0.906503	-0.0666937	0.104855	0.451802	0.0144195	0.70832	0.929754	-0.0655585	0.112111	0.459373																			0.00283941	0.95126	0.997943	0.0169035	0.794573	0.997947	-0.00502464	0.940393	0.999429				0.0501191	0.490622	0.889542
seq.8476.11	P10645	CHGA	CHGA_2	0.00223974	0.948946	0.995123	0.0956277	0.0104123	0.179396	0.00889961	0.79881	0.956026	0.0963321	0.010123	0.175592																			0.00150336	0.971019	0.997943	0.02809	0.637421	0.997947	-0.0176149	0.772686	0.999429				0.0070368	0.919566	0.987163
seq.8479.4	P09238	MMP10	MMP10_2	0.00396765	0.919761	0.992451	0.0642734	0.127129	0.485538	0.00848593	0.8297	0.965206	0.0649501	0.124518	0.476927																			-0.00443465	0.925894	0.997943	-0.0213872	0.755099	0.997947	-0.00814461	0.901609	0.999429				0.0699042	0.338856	0.800113
seq.8480.29	Q12805	EFEMP1	EFEMP1	-0.0208528	0.506434	0.862401	0.0510353	0.128301	0.487318	-0.0174199	0.579536	0.888046	0.0496564	0.140229	0.500523																			-0.0181654	0.627233	0.987797	0.0551142	0.398862	0.997947	-0.0597547	0.339557	0.979704				-0.00156572	0.981134	0.996266
seq.8484.24	P41159	LEP	LEP_2	-0.0224326	0.503399	0.862302	-0.0704785	0.0491215	0.333816	-0.0274553	0.412946	0.819659	-0.0726516	0.0431848	0.321349																			-0.0295297	0.464133	0.968815	-0.0433768	0.41857	0.997947	-0.0281902	0.640759	0.999429				-0.0319674	0.615326	0.928348
seq.8485.7	Q14145	KEAP1	KEAP1_2	-0.0270843	0.495518	0.862061	-0.00436386	0.918199	0.97671	-0.0275335	0.489927	0.859683	-0.00652869	0.878265	0.966197																			-0.0321947	0.497613	0.981878	-0.0575031	0.400078	0.997947	0.00570805	0.932067	0.999429				-0.0141607	0.847814	0.97923
seq.8488.33	P08514	ITGA2B	ITGA2B_3	0.0123387	0.59466	0.896837	-0.0341873	0.167972	0.536893	0.0100301	0.665994	0.916379	-0.0333934	0.17953	0.55208																			0.0249679	0.348089	0.944936	0.0107144	0.774306	0.997947	0.0457619	0.23503	0.965717				-0.0242629	0.613733	0.928348
seq.8520.8	Q9UKF2	ADAM30	ADAM30	0.0769431	0.0491373	0.412616	0.0672262	0.108158	0.456103	0.0820852	0.0360645	0.375534	0.0737697	0.0779834	0.404624																			0.0768474	0.0937645	0.817145	0.0643526	0.324332	0.997947	0.0673494	0.307238	0.97164				0.0812826	0.277268	0.749221
seq.8528.74	Q6UXK2	ISLR2	ISLR2_2	0.0361279	0.298636	0.744545	0.0824642	0.0263722	0.26282	0.0420591	0.225992	0.685506	0.0857933	0.0211935	0.242617																			0.0355155	0.371439	0.948995	0.0294317	0.608408	0.997947	0.050768	0.364075	0.988941				-0.000506866	0.994329	0.999314
seq.8529.1	O14763	TNFRSF10B	TNFRSF10B_3	0.0409405	0.291535	0.737563	0.0634083	0.126713	0.485077	0.045428	0.242502	0.69829	0.0668986	0.107963	0.457199																			0.0239681	0.599175	0.987797	0.0276202	0.674781	0.997947	0.0268636	0.680638	0.999429				0.0857164	0.262896	0.736166
seq.8535.102	Q6E0U4	DMKN	DMKN_2	-0.0439001	0.278104	0.726483	-0.0135915	0.753513	0.921102	-0.0450722	0.2671	0.721047	-0.0171177	0.693225	0.893515																			-0.0867263	0.0714113	0.782508	0.0177767	0.796548	0.997947	-0.119111	0.0882147	0.873047				-0.00732032	0.924798	0.987163
seq.8545.14	Q8N4C9	C17orf78	C17orf78_2	0.0849005	0.02365	0.33769	0.0043107	0.914708	0.975942	0.0857666	0.0227985	0.333092	0.0116294	0.772578	0.928445																			-0.0121639	0.77105	0.994367	-0.0301734	0.589593	0.997947	0.00394263	0.949526	0.999429				0.289954	0.000128071	0.041299
seq.8556.5	Q9H6L5	RETREG1	RETREG1	-0.00428602	0.912717	0.990612	0.0553661	0.185759	0.559101	-0.000458095	0.990673	0.997534	0.0553298	0.187621	0.561014																			0.00316367	0.945908	0.997943	-0.0812092	0.223636	0.997947	0.0385297	0.558722	0.999429				-0.00485387	0.948692	0.988866
seq.8565.160	Q9BX97	PLVAP	PLVAP	-0.00267041	0.94731	0.995123	0.0344337	0.425766	0.765303	-0.000354613	0.993018	0.998026	0.0344064	0.427714	0.766199																			0.00551585	0.90932	0.997943	0.0499839	0.46211	0.997947	-0.0323996	0.64028	0.999429				-0.0425965	0.582843	0.917893
seq.8569.147	Q9NVJ2	ARL8B	ARL8B	0.0397582	0.204697	0.66991	0.0241182	0.47261	0.792012	0.041841	0.183531	0.64373	0.0277222	0.410307	0.756145																			0.0479387	0.202907	0.899603	-0.0125482	0.822059	0.997947	0.0628756	0.221546	0.965717				0.0997345	0.0814512	0.456512
seq.8587.21	Q6IE38	SPINK14	SPINK14	-0.0135447	0.70213	0.929942	0.0352682	0.351676	0.71126	-0.0111821	0.752881	0.940375	0.0343894	0.365449	0.719734																			-0.0376584	0.36282	0.94512	-0.00784236	0.891661	0.997947	-0.0679697	0.25598	0.968831				0.0414119	0.560206	0.910148
seq.8589.13	Q9H5V8	CDCP1	CDCP1_3	-0.00414925	0.915946	0.991748	-0.0518323	0.217378	0.598036	-0.00786161	0.841883	0.968169	-0.0524685	0.213465	0.591066																			-0.056068	0.225489	0.899603	0.0376036	0.569486	0.997947	-0.132098	0.0461433	0.802276				0.166596	0.0284265	0.288824
seq.8597.1	Q9P0T7	TMEM9	TMEM9_1	0.0345002	0.328504	0.767528	-0.0231733	0.539633	0.828934	0.0330926	0.350177	0.780663	-0.0205834	0.586911	0.847144																			0.0165946	0.69623	0.991229	-0.0685442	0.252246	0.997947	0.0951822	0.121183	0.911065				0.0562308	0.404024	0.841823
seq.8601.167	Q07954	LRP1	LRP1_2	0.110694	0.00639452	0.220565	0.0290621	0.504756	0.808707	0.113093	0.00546224	0.206178	0.0373776	0.389515	0.739155																			0.0885747	0.0692489	0.781358	0.11646	0.0927948	0.997947	0.149148	0.032495	0.792683				0.195533	0.0110799	0.205157
seq.8606.39	Q14956	GPNMB	GPNMB_4	0.0264801	0.455097	0.847273	0.0459915	0.225404	0.60593	0.0296847	0.403386	0.816255	0.0482509	0.204715	0.581983																			0.0421069	0.335443	0.944936	0.0228169	0.718494	0.997947	0.0580829	0.347524	0.981253				0.0485361	0.486378	0.887329
seq.8620.56	Q9P0G3	KLK14	KLK14_3	0.0307766	0.436531	0.837509	0.0540601	0.201195	0.579628	0.0346652	0.381831	0.803296	0.056777	0.180754	0.552686																			0.0361818	0.440445	0.960153	0.0595303	0.364385	0.997947	0.0143587	0.832895	0.999429				0.00965868	0.900273	0.984557
seq.8624.16	Q6UXZ4	UNC5D	UNC5D_3	0.110376	0.00366217	0.174372	-0.0621884	0.127124	0.485538	0.106408	0.0051937	0.20342	-0.0530709	0.191779	0.567008																			0.0599313	0.176334	0.891457	0.0381502	0.511921	0.997947	0.118906	0.0700225	0.866067				0.237457	0.00163574	0.129469
seq.8631.13	Q96PL5	ERMAP	ERMAP	0.0733812	0.0697746	0.464632	-0.0329425	0.448627	0.7793	0.0714809	0.0782922	0.483137	-0.0271883	0.532153	0.821383																			0.0636745	0.191541	0.898191	0.0334485	0.622921	0.997947	0.13018	0.0629643	0.848656				0.0407965	0.597256	0.921858
seq.8633.18	Q8TEB7	RNF128	RNF128_2	-0.0183887	0.650551	0.916529	-0.0373244	0.389722	0.741928	-0.0209651	0.606504	0.898079	-0.0389114	0.371385	0.723847																			-0.0199635	0.680139	0.988985	-0.0456291	0.503999	0.997947	0.00294226	0.966255	0.999429				-0.0360613	0.639889	0.933251
seq.8635.283	Q9BS86	ZPBP	ZPBP	-0.0833669	0.0365495	0.383037	-0.0460683	0.281017	0.656157	-0.0869822	0.0295404	0.350737	-0.0528806	0.215815	0.594185																			-0.107807	0.0244731	0.591575	-0.101329	0.138338	0.997947	-0.111029	0.105178	0.896662				-0.0062934	0.93339	0.987457
seq.8644.46	P09668	CTSH	CTSH_2	0.0533594	0.18431	0.651391	0.0598849	0.163746	0.531358	0.0578159	0.151056	0.605667	0.0644611	0.134653	0.49406																			0.080321	0.0950831	0.821923	0.0614017	0.372506	0.997947	0.0751091	0.266177	0.97057				-0.00368238	0.961985	0.990678
seq.8645.257	O75381	PEX14	PEX14_2	-0.0423272	0.294671	0.740777	-0.0603575	0.162414	0.530228	-0.0465097	0.250289	0.707538	-0.063846	0.140384	0.50056																			-0.0694131	0.15232	0.871733	-0.0899098	0.196358	0.997947	-0.0504523	0.471383	0.999429				0.0389274	0.616847	0.928348
seq.8646.61	Q86VH4	LRRTM4	LRRTM4_2	0.024523	0.542566	0.878971	0.0132322	0.758797	0.923827	0.0255869	0.52665	0.869613	0.0152727	0.723901	0.907367																			0.0160423	0.736865	0.993125	-0.00110971	0.986969	0.998617	-0.0140132	0.839461	0.999429				0.0439322	0.571447	0.914637
seq.8653.132	Q9NNZ3	DNAJC4	DNAJC4_2	-0.0209256	0.59822	0.897118	-0.0568613	0.180205	0.552756	-0.0249548	0.530543	0.869613	-0.0588155	0.167062	0.536852																			-0.0472362	0.320418	0.942592	-0.0655802	0.332467	0.997947	-0.0231479	0.736615	0.999429				0.0537787	0.479068	0.883706
seq.8654.13	O14672	ADAM10	ADAM10_2	0.0108825	0.779187	0.949651	-0.073556	0.0759426	0.397159	0.00557025	0.886032	0.978988	-0.0730932	0.0789409	0.407111																			-0.0107067	0.817086	0.996604	-0.0117972	0.85611	0.997947	-0.00148231	0.982355	0.999429				0.0462313	0.540106	0.904314
seq.8659.68	O95866	MPIG6B	MPIG6B_2	0.0520266	0.185	0.651391	0.0053097	0.899444	0.971287	0.0526794	0.181083	0.640385	0.00946653	0.822119	0.947644																			-0.028847	0.536392	0.985343	-0.0748506	0.254339	0.997947	0.0438663	0.505851	0.999429				0.328532	1.08e-05	0.00524519
seq.8660.33	Q9NRN5	OLFML3	OLFML3_1	-0.00330223	0.934885	0.994488	-0.0782202	0.0701312	0.383774	-0.00875786	0.828605	0.965206	-0.0789134	0.0686585	0.381815																			-0.0131458	0.787086	0.995357	0.0253537	0.715106	0.997947	-0.0615703	0.374964	0.990845				-0.00280048	0.970818	0.993134
seq.8660.5	Q9NRN5	OLFML3	OLFML3_2	-0.0414027	0.275706	0.72491	-0.0139579	0.731386	0.91058	-0.0426008	0.263691	0.71947	-0.0173299	0.670749	0.88328																			-0.0483519	0.288004	0.927544	-0.10451	0.108301	0.997947	-0.00863208	0.894124	0.999429				-0.0269462	0.711622	0.946834
seq.8664.36	Q504Y2	PKDCC	PKDCC	-0.0741812	0.0578327	0.432264	-0.0603441	0.149605	0.512196	-0.078826	0.0441919	0.39942	-0.0666377	0.111735	0.459373																			-0.0971766	0.0394826	0.66908	-0.105806	0.117845	0.997947	-0.0905376	0.181565	0.958158				-0.000575632	0.99383	0.999314
seq.8671.378	Q8IUR0	TRAPPC5	TRAPPC5	-0.0223509	0.581656	0.892028	-0.0244846	0.572362	0.841504	-0.024084	0.55392	0.878195	-0.0262986	0.545468	0.826081																			-0.0623714	0.198766	0.899603	-0.0275373	0.693293	0.997947	-0.0939009	0.175009	0.956247				0.111112	0.147863	0.594978
seq.8681.93	O15173	PGRMC2	PGRMC2_3	0.0251075	0.529629	0.874911	-0.0507114	0.234773	0.615665	0.02176	0.586803	0.891648	-0.0490132	0.252339	0.629336																			0.00765264	0.872902	0.997943	-0.0563261	0.412494	0.997947	0.0715634	0.299631	0.97164				0.0916003	0.233173	0.704255
seq.8686.342	Q53FT3	HIKESHI	HIKESHI	0.0975811	0.0160005	0.29971	-0.0456335	0.293404	0.666703	0.0948067	0.0196491	0.31669	-0.0376289	0.385961	0.736452																			0.0334093	0.493059	0.978462	0.0297991	0.668744	0.997947	0.0616828	0.378614	0.990845				0.217848	0.00406362	0.157111
seq.8687.26	Q9NUM4	TMEM106B	TMEM106B	0.0407936	0.308629	0.753879	0.110408	0.00979159	0.176311	0.0485629	0.224496	0.683139	0.114185	0.00769968	0.156149																			-0.0185578	0.696236	0.991229	-0.0257319	0.685105	0.997947	0.00603382	0.931082	0.999429				0.153972	0.0417533	0.344958
seq.8690.25	P56539	CAV3	CAV3	0.0390596	0.32897	0.768259	0.0285925	0.503989	0.808611	0.0412054	0.304557	0.746635	0.0317736	0.458916	0.781853																			0.0216007	0.651945	0.987797	-0.0409219	0.543312	0.997947	0.0135917	0.842378	0.999429				0.102929	0.184826	0.653143
seq.8696.15	Q99999	GAL3ST1	GAL3ST1	-0.0921525	0.0167454	0.301777	-0.0131485	0.750279	0.919546	-0.0935736	0.015484	0.295763	-0.0205551	0.61839	0.86236																			-0.103101	0.0252034	0.592769	-0.0843217	0.207034	0.997947	-0.117586	0.0656449	0.85397				-0.0378991	0.601669	0.923356
seq.8697.38	P35052	GPC1	GPC1	0.0353642	0.362513	0.791515	0.118579	0.00416072	0.124644	0.043756	0.258269	0.715122	0.122016	0.00327234	0.110068																			0.065308	0.162265	0.878679	0.0816209	0.205101	0.997947	0.0397233	0.546095	0.999429				0.00994724	0.890837	0.984557
seq.8699.43	Q9NZV1	CRIM1	CRIM1_3	-0.00868491	0.827109	0.965742	-0.06321	0.137998	0.498373	-0.0133021	0.73848	0.938605	-0.0643088	0.132722	0.490553																			-0.00138235	0.976612	0.997943	0.016475	0.804365	0.997947	0.00125341	0.985136	0.999429				0.0295753	0.697035	0.944632
seq.8700.325	Q8NCW6	GALNT11	GALNT11	-0.00328376	0.935363	0.994488	-0.107842	0.0127149	0.193927	-0.0122895	0.761412	0.942867	-0.109008	0.0121847	0.188863																			-0.0565869	0.24451	0.911925	-0.0842979	0.22019	0.997947	-0.020961	0.764715	0.999429				0.129564	0.0875575	0.474441
seq.8702.42	Q8IYS5	OSCAR	OSCAR_2	0.131196	0.000547124	0.053144	0.0572418	0.160704	0.528069	0.135957	0.000348799	0.0373676	0.0681349	0.0928355	0.430221																			0.0759049	0.0788775	0.796042	0.140784	0.0112802	0.796056	0.057137	0.374853	0.990845				0.224531	0.00273238	0.139793
seq.8748.45	P04233	CD74	CD74_2	0.0167177	0.617867	0.903792	-0.0438002	0.221347	0.600786	0.0135414	0.68698	0.921152	-0.042647	0.235543	0.615265																			0.0324365	0.423472	0.957345	0.0851339	0.155829	0.997947	-0.01029	0.853879	0.999429				-0.0198149	0.747098	0.954676
seq.8749.194	P15813	CD1D	CD1D	0.0312067	0.410501	0.821622	-0.0149138	0.712936	0.90259	0.030311	0.425781	0.829828	-0.0124159	0.76014	0.923244																			0.026061	0.565546	0.987797	0.0787281	0.224514	0.997947	-0.0262632	0.690586	0.999429				0.106689	0.157694	0.607831
seq.8750.46	P18206	VCL	VCL	0.00940383	0.769091	0.949651	-0.0814125	0.0172833	0.220893	0.0037962	0.905569	0.983584	-0.081112	0.0181028	0.221202																			-0.00676492	0.858788	0.997185	-0.0377152	0.462443	0.997947	0.0167356	0.767075	0.999429				0.0893491	0.142895	0.589627
seq.8754.5	P48645	NMU	NMU	0.054655	0.150246	0.606515	0.013247	0.744698	0.91698	0.0558871	0.142652	0.591813	0.0177004	0.664071	0.880073																			0.0546623	0.226866	0.899603	0.0195388	0.756562	0.997947	0.0347688	0.592736	0.999429				-0.0160889	0.826439	0.974493
seq.8756.41	Q9UJ90	KCNE5	KCNE5_1	-0.0164369	0.680236	0.925125	-0.0224787	0.59802	0.853335	-0.0180545	0.651809	0.913472	-0.0238766	0.576711	0.841614																			-0.0162102	0.731693	0.993125	-0.100983	0.134972	0.997947	-0.00121059	0.985734	0.999429				-0.0514646	0.500175	0.891116
seq.8758.2	Q9UN72	PCDHA7	PCDHA7	0.0128877	0.750885	0.944766	-0.0115503	0.790396	0.938064	0.012196	0.764576	0.943935	-0.010642	0.807138	0.941101																			-0.00273872	0.955098	0.997943	-0.00914818	0.895289	0.997947	0.0132502	0.848685	0.999429				9.92202e-05	0.998965	0.999978
seq.8759.29	Q9NPC4	A4GALT	A4GALT	0.0368391	0.342172	0.776962	0.0452234	0.275487	0.650503	0.0402295	0.300844	0.745459	0.0484434	0.244071	0.623998																			0.0395923	0.399224	0.955777	0.1032	0.12682	0.997947	-0.0261426	0.68979	0.999429				0.060313	0.402092	0.84077
seq.8760.10	Q9BTE7	DCUN1D5	DCUN1D5	0.0352812	0.380494	0.801661	-0.0200735	0.641058	0.872425	0.03408	0.398531	0.812339	-0.017376	0.687406	0.890901																			0.0313096	0.52038	0.983737	0.0316896	0.641671	0.997947	0.0174834	0.799417	0.999429				0.0503833	0.491081	0.889931
seq.8762.38	P32970	CD70	CD70_2	-0.0126365	0.753273	0.9463	0.04809	0.263037	0.638528	-0.00939913	0.815593	0.9634	0.0473554	0.272046	0.644641																			-0.0653	0.167343	0.883017	-0.0548449	0.406462	0.997947	-0.0857826	0.200807	0.963535				0.0796476	0.30107	0.76813
seq.8766.29	A6NI73	LILRA5	LILRA5_2	0.0436409	0.229376	0.686147	0.00223883	0.954072	0.987876	0.0440366	0.226828	0.685661	0.00572442	0.883201	0.968848																			0.0185298	0.654717	0.987797	0.0551398	0.352251	0.997947	-0.0133042	0.82097	0.999429				0.078651	0.290924	0.76018
seq.8767.44	P42892	ECE1	ECE1_2	-0.0413285	0.294216	0.740777	-0.0959906	0.0225781	0.249299	-0.048141	0.221354	0.682102	-0.0997552	0.0180703	0.221202																			-0.0645431	0.17356	0.885688	-0.0368102	0.587635	0.997947	-0.0911928	0.182271	0.958158				0.0486097	0.514573	0.898289
seq.8768.4	O95999	BCL10	BCL10	0.0030858	0.916057	0.991748	0.0369397	0.237996	0.618229	0.00606323	0.836461	0.967435	0.0374909	0.23313	0.612182																			-0.0114841	0.737105	0.993125	-0.011223	0.810093	0.997947	-0.024091	0.650694	0.999429				0.110338	0.0425967	0.348073
seq.8772.5	P52799	EFNB2	EFNB2_2	0.0622999	0.124772	0.560072	0.0169408	0.696712	0.895317	0.0638526	0.116922	0.54566	0.0220812	0.612034	0.857901																			0.0538903	0.266139	0.92135	0.0337742	0.622183	0.997947	0.0737366	0.287723	0.97164				-0.0257999	0.739297	0.950879
seq.8773.172	Q9NT22	EMILIN3	EMILIN3_1	-0.017111	0.638465	0.912362	-0.000347491	0.992886	0.997432	-0.0172293	0.637345	0.908445	-0.00171123	0.965094	0.990101																			-0.0125856	0.773213	0.994489	-0.0234028	0.71503	0.997947	0.00312433	0.959947	0.999429				-0.0415548	0.558387	0.909154
seq.8775.61	Q8N5W8	FAM24B	FAM24B	0.0349673	0.38588	0.804345	-0.0556265	0.196686	0.573718	0.0313313	0.438195	0.83326	-0.0531791	0.218465	0.596552																			0.0843369	0.0825529	0.797902	0.144759	0.0325378	0.991791	0.0153908	0.82636	0.999429				-0.0471262	0.528018	0.89984
seq.8776.10	O75477	ERLIN1	ERLIN1	-0.00574637	0.885691	0.978631	-0.095343	0.025525	0.258983	-0.0125954	0.752587	0.940375	-0.0963683	0.024506	0.254445																			-0.0211174	0.660791	0.987797	-0.0741107	0.275468	0.997947	-0.0600133	0.38643	0.990845				0.054988	0.469643	0.880707
seq.8778.3	Q13253	NOG	NOG_2	-0.00892594	0.814906	0.960934	-0.00496856	0.903076	0.972636	-0.00931933	0.807574	0.959702	-0.00570446	0.889194	0.971042																			-0.0195621	0.673174	0.987797	0.0203999	0.757065	0.997947	-0.030028	0.644698	0.999429				0.00876828	0.903313	0.984557
seq.8780.2	Q9P2E7	PCDH10	PCDH10_1	-0.0397454	0.319488	0.758962	-0.0287217	0.501465	0.807236	-0.0419607	0.294779	0.740336	-0.032043	0.454528	0.780079																			-0.0746828	0.115893	0.835926	-0.0689334	0.307781	0.997947	-0.0801159	0.23968	0.965717				0.0780087	0.313178	0.775519
seq.8784.7	Q6UWZ7	ABRAXAS1	ABRAXAS1	0.00457314	0.903719	0.987045	-0.0143352	0.723048	0.906923	0.00345726	0.927452	0.986338	-0.0140202	0.730049	0.910686																			-0.0305547	0.489976	0.978139	-0.0597323	0.333061	0.997947	0.00172529	0.978508	0.999429				0.0779845	0.298429	0.766574
seq.8785.1	Q96C12	ARMC5	ARMC5_1	-0.0107014	0.783466	0.950002	-0.0429662	0.302034	0.673704	-0.0140222	0.719638	0.934013	-0.0441719	0.290588	0.664241																			0.0221931	0.632122	0.987797	0.0973754	0.133924	0.997947	-0.0478591	0.483569	0.999429				0.0829681	0.272247	0.74562
seq.8786.6	Q6P995	FAM171B	FAM171B_2	-0.0159799	0.690665	0.927155	0.0372335	0.384894	0.738321	-0.0136769	0.73405	0.938309	0.0362434	0.399082	0.746157																			-0.0219534	0.650736	0.987797	-0.00423062	0.951197	0.997947	-0.0337885	0.626149	0.999429				0.0430327	0.562145	0.910739
seq.8790.6	P15289	ARSA	ARSA_2	0.0126929	0.746309	0.942596	0.0314551	0.453469	0.781792	0.0149829	0.70345	0.927523	0.0326571	0.438021	0.772489																			-0.0105815	0.818811	0.996604	0.0270307	0.666607	0.997947	-0.0340811	0.615427	0.999429				0.0771361	0.315272	0.776982
seq.8791.151	P35218	CA5A	CA5A	0.00647005	0.873676	0.976901	0.0246789	0.570502	0.839617	0.00824054	0.840057	0.967588	0.0253371	0.561676	0.83393																			-0.0161862	0.739542	0.993125	-0.041131	0.554933	0.997947	0.00270862	0.968469	0.999429				0.0523982	0.501186	0.89161
seq.8794.13	P16444	DPEP1	DPEP1_2	0.00786283	0.841511	0.969025	0.080776	0.05469	0.348349	0.0139642	0.722749	0.935603	0.0819678	0.052135	0.33984																			9.43035e-05	0.99839	0.999985	0.0230262	0.728968	0.997947	-0.0172441	0.798875	0.999429				0.0537906	0.469769	0.880707
seq.8795.48	P02786	TFRC	TFRC_2	0.0375085	0.330535	0.770544	-0.0429111	0.298145	0.671057	0.0347319	0.368894	0.798601	-0.040162	0.331548	0.697871																			0.0582921	0.216394	0.899603	0.0775491	0.238396	0.997947	0.0543802	0.424541	0.994143				-0.00748806	0.914874	0.987163
seq.8800.14	Q96AE7	TTC17	TTC17_1	0.0223518	0.58016	0.891631	0.0685696	0.11238	0.4647	0.0272108	0.501296	0.861917	0.0707097	0.102705	0.448582																			0.0226409	0.637176	0.987797	0.0164862	0.810088	0.997947	0.00575746	0.931338	0.999429				0.102589	0.185043	0.653143
seq.8803.61	Q15223	NECTIN1	NECTIN1_2	0.0558528	0.16022	0.620522	-0.0732158	0.0851177	0.413487	0.0507786	0.202429	0.665006	-0.0689395	0.105834	0.452497																			0.0137819	0.773604	0.994489	0.0521432	0.447885	0.997947	-0.0135487	0.84468	0.999429				0.100148	0.188486	0.656286
seq.8804.39	Q9P218	COL20A1	COL20A1	0.0791976	0.0497858	0.412616	0.0250557	0.562133	0.837794	0.081172	0.0449541	0.399866	0.0309707	0.473631	0.792846																			0.057314	0.233819	0.903077	0.138927	0.0435229	0.997947	-0.0519439	0.454841	0.999429				0.183224	0.0175406	0.240176
seq.8807.13	Q13596	SNX1	SNX1_2	-0.0203182	0.613585	0.901982	-0.0133795	0.756131	0.922682	-0.0213486	0.596975	0.894706	-0.0150543	0.727621	0.909466																			-0.0219521	0.649024	0.987797	-0.0693992	0.318417	0.997947	0.0112916	0.867245	0.999429				-0.0486646	0.531063	0.900913
seq.8810.26	Q14CZ8	HEPACAM	HEPACAM	-0.0165422	0.677383	0.924725	-0.00107447	0.979873	0.99545	-0.016715	0.675346	0.920639	-0.00243518	0.954567	0.987366																			-0.0323712	0.492809	0.978264	-0.0302676	0.644029	0.997947	-0.0187959	0.782201	0.999429				-0.00532802	0.945105	0.988866
seq.8811.24	Q13145	BAMBI	BAMBI_3	-0.00843502	0.827608	0.965742	0.0282348	0.495661	0.804241	-0.00638645	0.869503	0.976056	0.0276939	0.50563	0.809794																			-0.000912778	0.984383	0.997943	-0.0140247	0.835746	0.997947	0.0322033	0.606621	0.999429				0.0249065	0.72313	0.948442
seq.8813.160	P10599	TXN	TXN	0.0417656	0.303848	0.751368	-0.015141	0.727232	0.908105	0.0409712	0.314697	0.757562	-0.012062	0.781629	0.932576																			0.056386	0.246295	0.911925	0.0855872	0.218095	0.997947	0.0264494	0.701378	0.999429				0.0272933	0.726471	0.948574
seq.8814.33	Q6NUJ1	PSAPL1	PSAPL1	0.0401343	0.264411	0.718185	0.00655547	0.864836	0.961398	0.0408166	0.25807	0.715122	0.00980813	0.799473	0.936812																			0.0434227	0.325632	0.944936	0.057015	0.39354	0.997947	0.0166526	0.783139	0.999429				0.0352593	0.587267	0.919854
seq.8815.1	Q6UWY5	OLFML1	OLFML1	0.0522439	0.197015	0.662322	0.0364631	0.400125	0.750029	0.0550458	0.175293	0.632762	0.04079	0.347589	0.70845																			0.0491549	0.306957	0.941885	0.0249701	0.714357	0.997947	0.00852456	0.901842	0.999429				0.0752117	0.328878	0.789936
seq.8817.29	Q7Z7K6	CENPV	CENPV	-0.0554375	0.162824	0.622988	-0.108054	0.010766	0.180943	-0.0630829	0.111497	0.54022	-0.112932	0.00778995	0.156149																			-0.064994	0.17759	0.892549	-0.0640486	0.338911	0.997947	-0.0740825	0.286072	0.97164				-0.00964402	0.900947	0.984557
seq.8818.13	P38484	IFNGR2	IFNGR2_1	0.0415385	0.244386	0.698444	0.102975	0.00683811	0.149973	0.0489222	0.169241	0.627965	0.106842	0.00511083	0.13203																			0.0429346	0.278837	0.923471	0.0814986	0.170356	0.997947	-0.013215	0.802241	0.999429				0.0281752	0.698348	0.944632
seq.8819.3	P18065	IGFBP2	IGFBP2_4	-0.00440827	0.903856	0.987047	0.124536	0.00136243	0.0807555	0.00422454	0.907404	0.983802	0.12487	0.0013756	0.0787026																			0.0285312	0.518121	0.983737	0.0486097	0.473535	0.997947	0.0274047	0.682175	0.999429				-0.0628894	0.391357	0.835346
seq.8825.4	Q9UKJ1	PILRA	PILRA_3	0.0198645	0.60794	0.90182	-0.0224916	0.587739	0.849714	0.0184399	0.63501	0.906715	-0.0210595	0.612896	0.858148																			-0.0258188	0.579752	0.987797	0.0385123	0.554021	0.997947	-0.0799864	0.233015	0.965717				0.108399	0.148875	0.596237
seq.8828.21	Q6NXG1	ESRP1	ESRP1	-0.0120588	0.75251	0.945796	-0.00459928	0.910522	0.97542	-0.012431	0.745964	0.93898	-0.0055535	0.892417	0.972079																			-0.0028869	0.95014	0.997943	0.00724558	0.911182	0.997947	-0.0296653	0.658213	0.999429				-0.0276764	0.701625	0.944632
seq.8830.29	Q15018	ABRAXAS2	ABRAXAS2_1	0.0608108	0.12764	0.564689	-0.0683454	0.109714	0.45935	0.0565789	0.156913	0.615236	-0.0640614	0.134421	0.493825																			0.0528682	0.268374	0.921756	0.0701669	0.302731	0.997947	0.0198186	0.766977	0.999429				0.107453	0.15619	0.604914
seq.8832.55	Q10589	BST2	BST2	0.054116	0.179804	0.647136	-0.0479045	0.267262	0.641006	0.0508414	0.209034	0.670547	-0.0435247	0.314772	0.681866																			0.0202298	0.676696	0.987903	-0.065359	0.347015	0.997947	0.113734	0.102329	0.892074				0.195788	0.0104996	0.201954
seq.8833.20	P50591	TNFSF10	TNFSF10	0.0317798	0.434145	0.835159	-0.0529912	0.222819	0.60171	0.0283243	0.486762	0.858589	-0.050784	0.244117	0.623998																			0.0367084	0.450964	0.964049	0.0842441	0.220469	0.997947	0.0092424	0.894907	0.999429				0.0432686	0.576582	0.915228
seq.8834.58	P27824	CANX	CANX	0.0755084	0.0621499	0.442504	-0.000319225	0.994125	0.99796	0.0758925	0.0617382	0.441512	0.00561625	0.896986	0.972389																			0.0699005	0.150816	0.870995	0.128526	0.0622044	0.997947	0.0131309	0.849933	0.999429				0.0987114	0.204041	0.672995
seq.8837.8	O75121	MFAP3L	MFAP3L	0.0335076	0.331373	0.770672	0.0261522	0.478729	0.795377	0.035506	0.304844	0.746733	0.028958	0.434096	0.770754																			0.0518074	0.200192	0.899603	0.0640659	0.279847	0.997947	0.0460049	0.419019	0.990845				0.0288738	0.65783	0.93746
seq.8838.10	Q6P4E1	GOLM2	GOLM2_2	0.00688457	0.833394	0.966505	-0.0027672	0.936985	0.984083	0.00672282	0.837878	0.967573	-0.00220257	0.950017	0.986161																			-0.0107038	0.791082	0.995357	0.0363141	0.537748	0.997947	-0.0532239	0.34234	0.979704				0.0909533	0.111442	0.525362
seq.8839.4	O75431	MTX2	MTX2	0.0281088	0.486851	0.861479	-0.105018	0.0148738	0.207368	0.0209143	0.604478	0.897408	-0.103354	0.0168953	0.217176																			0.0451141	0.352135	0.94512	0.0261015	0.704962	0.997947	0.0729189	0.293791	0.97164				-0.0582181	0.452039	0.875156
seq.8840.61	P09871	C1S	C1S_2	0.0486396	0.231502	0.686963	0.00118912	0.978201	0.994868	0.0489955	0.229785	0.687173	0.00510142	0.906907	0.974512																			0.0395748	0.416929	0.957332	0.0480896	0.488028	0.997947	0.0381923	0.584051	0.999429				0.0643522	0.408747	0.846678
seq.8841.65	Q8IUL8	CILP2	CILP2	-0.007965	0.790663	0.952433	0.0171732	0.592694	0.851975	-0.00681504	0.820914	0.964886	0.0166338	0.605632	0.855263																			-0.0304322	0.387498	0.95498	-0.00175577	0.970938	0.997947	-0.0552354	0.337746	0.9792				0.0428659	0.511477	0.896778
seq.8842.16	Q8IYS0	GRAMD1C	GRAMD1C_2	0.0192228	0.598033	0.897118	0.00153537	0.968581	0.992653	0.0194512	0.595104	0.894239	0.00314812	0.935863	0.983087																			0.0384682	0.377021	0.952313	0.0424114	0.498335	0.997947	0.0344617	0.582206	0.999429				-0.0660517	0.355521	0.812222
seq.8843.34	Q9Y2G1	MYRF	MYRF	0.00179127	0.964697	0.995584	-0.0725628	0.0934633	0.430664	-0.00371197	0.927053	0.986338	-0.0728837	0.0933571	0.430892																			-0.0391908	0.419163	0.957332	-0.0243599	0.725067	0.997947	-0.0583871	0.403688	0.990845				0.137942	0.0773654	0.447519
seq.8845.2	O15072	ADAMTS3	ADAMTS3	0.0507858	0.195469	0.661398	-0.0734652	0.0804329	0.405417	0.0447681	0.255157	0.713218	-0.0689784	0.102076	0.447469																			0.0521802	0.269898	0.923103	0.0193998	0.773615	0.997947	0.0671222	0.335406	0.977765				0.210718	0.00360302	0.150851
seq.8850.5	Q5R387	PLA2G2C	PLA2G2C	0.0672102	0.0966618	0.518925	-0.107506	0.0128086	0.194392	0.0596351	0.14012	0.586348	-0.102467	0.0178932	0.220935																			0.0454609	0.350432	0.94512	0.051408	0.455042	0.997947	0.033305	0.633679	0.999429				0.144474	0.0580869	0.399819
seq.8851.42	Q6P995	FAM171B	FAM171B_3	0.0354631	0.332504	0.771429	0.0105908	0.786527	0.935042	0.0364477	0.321066	0.76052	0.0136015	0.728772	0.90981																			0.0457471	0.298762	0.936747	0.0662671	0.283355	0.997947	0.0321949	0.614451	0.999429				0.0164536	0.809137	0.971422
seq.8852.10	Q8TAQ9	SUN3	SUN3	0.0516319	0.177843	0.645737	0.0591001	0.148724	0.511547	0.0559278	0.145063	0.596304	0.0634224	0.121903	0.471648																			-0.0199265	0.644387	0.987797	0.0259397	0.666585	0.997947	-0.0649069	0.317074	0.97164				0.103416	0.181311	0.648813
seq.8853.2	Q9UMR7	CLEC4A	CLEC4A	0.0329714	0.417366	0.827501	-0.0724914	0.0956113	0.43562	0.0280438	0.490951	0.859683	-0.0702351	0.107505	0.455866																			0.0345259	0.479334	0.973652	0.0268846	0.69691	0.997947	0.0837978	0.228417	0.965717				0.033663	0.662999	0.939853
seq.8854.59	Q7LG56	RRM2B	RRM2B_1	-0.00797876	0.660297	0.919601	-0.0204737	0.291966	0.664966	-0.00948009	0.602528	0.897264	-0.0212417	0.275921	0.64852																			-0.033058	0.134232	0.857147	-0.0446226	0.0732736	0.997947	-0.0264833	0.468848	0.999429				0.0597746	0.0761292	0.445249
seq.8858.21	Q9NR55	BATF3	BATF3	0.0709114	0.0703978	0.465375	-0.0827575	0.048377	0.331228	0.0654759	0.0950019	0.514947	-0.0775004	0.064818	0.374168																			0.0574617	0.226467	0.899603	0.0378029	0.571506	0.997947	0.0846589	0.216205	0.965717				0.0904041	0.21717	0.684291
seq.8859.51	O75493	CA11	CA11	-0.0324422	0.395336	0.811247	0.000356114	0.993043	0.997432	-0.0325952	0.394789	0.81032	-0.00221726	0.95683	0.987607																			0.00418431	0.926718	0.997943	0.0313441	0.624005	0.997947	-0.0189814	0.770396	0.999429				-0.15329	0.0372946	0.324989
seq.8863.3	P27986	PIK3R1	PIK3R1	0.0450515	0.24636	0.69855	0.0382952	0.357204	0.71543	0.0479795	0.21829	0.678142	0.0421145	0.312456	0.681741																			0.0289475	0.53902	0.985525	-0.0350197	0.610934	0.997947	0.103051	0.105902	0.896662				0.0772448	0.289731	0.76018
seq.8864.59	Q5EE01	CENPW	CENPW	0.00594749	0.874131	0.976901	-0.034408	0.392312	0.741928	0.00331703	0.929854	0.986338	-0.0341143	0.398364	0.745834																			-0.000988578	0.98226	0.997943	-0.0338872	0.596479	0.997947	0.0330913	0.601996	0.999429				0.0263357	0.717937	0.94732
seq.8866.53	Q9NXS2	QPCTL	QPCTL	0.0154006	0.674477	0.924424	0.0693657	0.0767043	0.398563	0.0203073	0.580058	0.888503	0.0709731	0.0710629	0.390417																			0.0300354	0.489141	0.978139	0.0564748	0.361419	0.997947	0.0115631	0.85879	0.999429				-0.0198163	0.789817	0.966704
seq.8867.18	P09466	PAEP	PAEP	0.0792187	0.0416188	0.39938	-0.0726639	0.0809062	0.405417	0.0747857	0.0546888	0.426916	-0.066997	0.107586	0.455944																			0.0914178	0.0526888	0.722534	0.0134841	0.840908	0.997947	0.126076	0.0582182	0.84486				-0.0359797	0.619549	0.928591
seq.8869.5	Q7KYR7	BTN2A1	BTN2A1	0.0717537	0.0765322	0.477344	-0.0697805	0.10749	0.455534	0.067273	0.0973451	0.520293	-0.0644248	0.137733	0.498454																			0.0569884	0.239643	0.910366	0.0399902	0.562529	0.997947	-0.0697304	0.318185	0.97164				-0.00569675	0.940285	0.988133
seq.8870.38	P06748	NPM1	NPM1_2	-0.0397133	0.310324	0.754359	-0.0854572	0.0410317	0.311371	-0.0467532	0.232687	0.688679	-0.089659	0.0326391	0.286217																			-0.0402967	0.39387	0.955641	-0.0455563	0.493193	0.997947	-0.0329795	0.631921	0.999429				0.111565	0.145251	0.591807
seq.8871.14	Q9Y266	NUDC	NUDC_1	0.0224569	0.506786	0.862401	-0.0236903	0.512351	0.813011	0.0209438	0.537137	0.871636	-0.0220482	0.5433	0.824228																			0.0141519	0.727172	0.993125	-0.00904251	0.884547	0.997947	0.0363184	0.471144	0.999429				0.076746	0.228524	0.69832
seq.8872.1	P60059	SEC61G	SEC61G	0.047519	0.17011	0.634538	0.0783697	0.0342203	0.290553	0.0533589	0.123377	0.558609	0.0826817	0.0257706	0.259175																			0.00539228	0.889503	0.997943	-0.0163818	0.778111	0.997947	0.0221136	0.687116	0.999429				0.165844	0.0178252	0.240176
seq.8874.53	O75503	CLN5	CLN5_1	0.0612136	0.104495	0.527344	-0.121159	0.00259649	0.0990335	0.0531186	0.157419	0.615713	-0.116952	0.00370277	0.11627																			0.0420401	0.346157	0.944936	0.077852	0.206213	0.997947	0.0273078	0.674719	0.999429				-0.00784695	0.909975	0.98607
seq.8876.51	P58401	NRXN2	NRXN2	-0.0339637	0.404596	0.81829	0.0306109	0.481795	0.796975	-0.0319609	0.434418	0.831534	0.0280048	0.521218	0.81669																			-0.0695133	0.153619	0.873055	-0.0768344	0.269705	0.997947	-0.0686225	0.325439	0.973079				0.033207	0.669985	0.941328
seq.8877.22	P58658	EVA1C	EVA1C_2	0.0299376	0.450188	0.84309	0.0321055	0.44902	0.7793	0.0323192	0.416385	0.822964	0.0346473	0.41535	0.759303																			0.0155461	0.742266	0.993125	0.0249379	0.71632	0.997947	-0.00627461	0.924836	0.999429				0.0839127	0.27342	0.746331
seq.8878.48	Q96MU7	YTHDC1	YTHDC1	0.0409923	0.288764	0.734968	0.0129985	0.753116	0.921102	0.0422078	0.276533	0.724478	0.0165427	0.689812	0.892114																			-0.000889042	0.984334	0.997943	0.0166102	0.791435	0.997947	-0.015475	0.813643	0.999429				0.138335	0.0658797	0.419434
seq.8882.1	P78536	ADAM17	ADAM17_1	0.0325071	0.421153	0.830033	-0.0442629	0.306112	0.676792	0.029618	0.464824	0.849792	-0.0419242	0.333858	0.70064																			0.054237	0.265519	0.92135	0.0283215	0.686036	0.997947	0.0855853	0.216186	0.965717				0.0160928	0.832307	0.975496
seq.8885.6	Q8IZS8	CACNA2D3	CACNA2D3	0.0693294	0.0477486	0.41195	0.0396791	0.290267	0.664463	0.0724303	0.0391047	0.385893	0.0453504	0.226858	0.604484																			0.0636582	0.128774	0.845155	0.0838794	0.157942	0.997947	0.0535422	0.38557	0.990845				0.0818392	0.224341	0.694652
seq.8887.21	Q9Y266	NUDC	NUDC_2	-0.0201729	0.113372	0.544079	0.00320839	0.814136	0.945807	-0.0200609	0.116677	0.545564	0.00162053	0.905623	0.974512																			0.00279482	0.847656	0.996759	0.0115043	0.617609	0.997947	-0.0112586	0.535065	0.999429				-0.0830073	0.00192571	0.136202
seq.8888.33	A6NGZ8	SMIM9	SMIM9	0.00124231	0.967101	0.995584	0.0473265	0.141501	0.503561	0.00454874	0.880176	0.977618	0.0476873	0.1399	0.500398																			0.0178274	0.615059	0.987797	0.0361451	0.510203	0.997947	0.00749982	0.871074	0.999429				-0.0173296	0.770234	0.961387
seq.8889.5	Q9ULG6	CCPG1	CCPG1	-0.00190205	0.951978	0.995123	-0.0581187	0.0853427	0.413487	-0.00607959	0.847551	0.969567	-0.0586155	0.0838528	0.415491																			-0.0120299	0.758427	0.993416	0.0195371	0.726159	0.997947	-0.0389746	0.466295	0.999429				0.00688648	0.899679	0.984557
seq.8890.9	Q14DG7	TMEM132B	TMEM132B	0.0278267	0.385593	0.804345	0.0124006	0.717903	0.904013	0.0288418	0.370142	0.799432	0.0146834	0.669728	0.883232																			0.0461983	0.224758	0.899603	0.0684595	0.203016	0.997947	0.040244	0.459268	0.999429				-0.0209832	0.741274	0.951298
seq.8891.7	Q9H3G5	CPVL	CPVL	-0.0528972	0.122511	0.555378	0.00680613	0.853163	0.958419	-0.0527142	0.125106	0.563287	0.00270893	0.941364	0.983613																			-0.0544602	0.172533	0.884285	-0.0911891	0.152703	0.997947	-0.0293684	0.589048	0.999429				-0.037015	0.594591	0.920209
seq.8892.14	Q5VY43	PEAR1	PEAR1_2	-0.017936	0.362083	0.791515	0.0225348	0.284479	0.659855	-0.0164682	0.403956	0.816542	0.0212313	0.314683	0.681866																			0.00822821	0.716901	0.993125	0.0238376	0.526498	0.997947	-0.0131278	0.61124	0.999429				-0.0664716	0.102466	0.513036
seq.8893.29	P09874	PARP1	PARP1_2	-0.0106434	0.794104	0.95297	-0.129121	0.00294888	0.104793	-0.0190625	0.638813	0.908501	-0.130526	0.00273459	0.101124																			-0.029588	0.545455	0.987381	0.0525655	0.451038	0.997947	0.011592	0.868611	0.999429				0.0215253	0.780664	0.962462
seq.8894.80	Q99729	HNRNPAB	HNRNPAB_2	-0.0232228	0.323549	0.762554	-0.042383	0.0919032	0.428091	-0.0263287	0.263608	0.71947	-0.0444867	0.077678	0.403626																			-0.0144235	0.608144	0.987797	0.00480274	0.904132	0.997947	-0.0357751	0.445809	0.999429				-0.0581201	0.191259	0.658954
seq.8897.3	A6NM11	LRRC37A2	LRRC37A2	0.0444684	0.271085	0.723582	0.00814422	0.850659	0.957665	0.0452452	0.264401	0.72034	0.0116105	0.788874	0.932996																			-0.0256971	0.594682	0.987797	0.0196438	0.774883	0.997947	-0.0609842	0.383109	0.990845				0.183726	0.0175413	0.240176
seq.8899.75	Q9HAW9	UGT1A8	UGT1A8	0.0203895	0.612621	0.901982	-0.0795111	0.0648832	0.372067	0.0148725	0.712136	0.931755	-0.0783093	0.0700203	0.387024																			0.0106648	0.825701	0.996604	0.0886798	0.192788	0.997947	-0.049665	0.474844	0.999429				0.0209383	0.786126	0.964768
seq.8900.28	Q92859	NEO1	NEO1	0.0397725	0.261257	0.715606	0.0318761	0.400187	0.750029	0.0422072	0.234549	0.690095	0.0352169	0.353839	0.71059																			0.022675	0.593789	0.987797	0.0149478	0.8032	0.997947	0.0289938	0.631727	0.999429				0.0840632	0.209401	0.676818
seq.8901.40	P61981	YWHAG	YWHAG_2	-0.0557471	0.00741273	0.233774	0.0226048	0.311438	0.681657	-0.0544825	0.00906812	0.24742	0.0182924	0.411725	0.757042																			-0.0231435	0.3361	0.944936	-0.0289289	0.398239	0.997947	-0.0268662	0.429161	0.994637				-0.135002	0.00164825	0.129469
seq.8903.1	P09669	COX6C	COX6C	0.0459183	0.241429	0.696947	0.0118015	0.77861	0.932311	0.046916	0.232837	0.688679	0.0153054	0.715986	0.902764																			0.0157636	0.735827	0.993125	0.0522418	0.416031	0.997947	-0.0307595	0.65	0.999429				0.108876	0.143418	0.589948
seq.8905.20	Q9NPA1	KCNMB3	KCNMB3	-0.0550682	0.144904	0.597072	0.0410812	0.309494	0.681167	-0.0525062	0.165736	0.624104	0.0369118	0.362094	0.717571																			-0.0627131	0.15442	0.873055	-0.00245212	0.969048	0.997947	-0.118638	0.06729	0.858778				0.021284	0.779723	0.962054
seq.8906.60	Q8N967	LRTM2	LRTM2	0.0094024	0.805507	0.958216	-0.0398631	0.328879	0.692934	0.00675583	0.859939	0.974362	-0.0393432	0.336857	0.701288																			0.0151631	0.740647	0.993125	0.0518851	0.425484	0.997947	-0.00968304	0.882518	0.999429				0.000476113	0.994842	0.999314
seq.8907.11	Q9Y4X1	UGT2A1	UGT2A1	0.0197609	0.480659	0.859139	-0.0151222	0.614024	0.860225	0.0188184	0.503275	0.862288	-0.0136327	0.65039	0.875045																			0.0368805	0.26368	0.92135	0.0273845	0.562005	0.997947	0.039781	0.39406	0.990845				-0.0160004	0.77273	0.961791
seq.8908.14	Q9UJ90	KCNE5	KCNE5_2	-0.0142265	0.708944	0.931494	0.0400338	0.326092	0.690977	-0.0115218	0.763059	0.943303	0.0391218	0.338908	0.702582																			-0.0379937	0.392759	0.955641	0.0609184	0.320583	0.997947	-0.118378	0.0626789	0.848656				0.0372267	0.623808	0.929516
seq.8909.77	P46926	GNPDA1	GNPDA1	0.083409	0.0367829	0.383037	0.0148946	0.728095	0.908689	0.0852463	0.0336037	0.370252	0.0227776	0.595301	0.851016																			0.0773835	0.102826	0.823772	0.0130533	0.846837	0.997947	0.145394	0.0324811	0.792683				0.102051	0.181036	0.648402
seq.8913.22	Q96RL6	SIGLEC11	SIGLEC11_2	0.0266203	0.476752	0.858724	-0.128058	0.00132316	0.0807555	0.0177425	0.633736	0.906715	-0.126633	0.00155304	0.078744																			0.0357152	0.423747	0.957345	0.127938	0.0474428	0.997947	-0.0261849	0.677394	0.999429				-0.0302297	0.669985	0.941328
seq.8916.32	Q13586	STIM1	STIM1_1	-0.0337842	0.0957406	0.51818	0.0123725	0.568954	0.838936	-0.03311	0.103701	0.529408	0.00975175	0.653909	0.87633																			-0.0144018	0.551735	0.987797	-0.0079149	0.814935	0.997947	-0.0329865	0.342295	0.979704				-0.0709452	0.0692303	0.42427
seq.8918.64	Q14289	PTK2B	PTK2B_2	-0.0137781	0.600355	0.897974	-0.00367764	0.896088	0.970418	-0.0141205	0.592697	0.893214	-0.00482601	0.864389	0.961238																			-0.0015428	0.961548	0.997943	0.0116682	0.787292	0.997947	-0.0164626	0.741945	0.999429				-0.0317705	0.511851	0.896938
seq.8921.139	Q86U42	PABPN1	PABPN1	0.00843808	0.759144	0.948459	-0.0695535	0.0178844	0.226386	0.00364173	0.894624	0.980788	-0.069265	0.0187791	0.2265																			0.0131943	0.693036	0.990326	0.0613634	0.196005	0.997947	-0.02148	0.658171	0.999429				-0.0183296	0.709197	0.946428
seq.8922.4	Q9ULS5	TMCC3	TMCC3_2	-0.0514234	0.203386	0.668019	0.0161422	0.709033	0.901124	-0.0505867	0.212409	0.675207	0.0121627	0.779068	0.93158																			-0.0662735	0.170565	0.884285	-0.069954	0.302627	0.997947	-0.0741352	0.285926	0.97164				0.00928095	0.902634	0.984557
seq.8923.94	Q8N428	GALNT16	GALNT16	-0.0210271	0.57311	0.888533	0.0551183	0.167185	0.535832	-0.0173113	0.643398	0.909951	0.0537481	0.179443	0.55208																			-0.0076345	0.865216	0.997943	-0.0588002	0.373062	0.997947	0.0263699	0.671634	0.999429				-0.0442393	0.532645	0.901509
seq.8924.55	Q9NYX4	CALY	CALY	0.0188378	0.581481	0.892028	-0.0630991	0.0834749	0.410437	0.0137533	0.688035	0.921152	-0.0618088	0.09144	0.428111																			0.00704928	0.863623	0.997943	0.0275408	0.624237	0.997947	0.0030181	0.960516	0.999429				-0.01776	0.806309	0.970541
seq.8925.25	Q7LG56	RRM2B	RRM2B_2	-0.0240061	0.162384	0.622988	0.0171441	0.351307	0.71126	-0.0229465	0.183014	0.643374	0.0153278	0.405626	0.752383																			-0.00782867	0.680723	0.988985	0.00602923	0.813019	0.997947	-0.0244911	0.405628	0.990845				-0.0614718	0.116626	0.538142
seq.8927.6	E0CX11	STMP1	STMP1	-0.0475029	0.201383	0.667384	0.0109973	0.782081	0.9341	-0.0469879	0.208029	0.668823	0.0071115	0.85839	0.958665																			-0.0541376	0.208718	0.899603	0.00713754	0.907339	0.997947	-0.105469	0.0847918	0.872145				0.0801292	0.290584	0.76018
seq.8929.7	A6H8Y1	BDP1	BDP1	0.0186509	0.596143	0.896837	-0.13404	0.000347685	0.0468736	0.00933921	0.78934	0.952603	-0.133293	0.000393182	0.0535366																			0.0126767	0.764187	0.993416	0.00300773	0.960006	0.997947	0.0254961	0.675321	0.999429				-0.0377434	0.574645	0.915228
seq.8931.124	P27469	G0S2	G0S2	0.0382029	0.345363	0.778032	-0.00302903	0.944237	0.98459	0.0382109	0.347087	0.779374	0.000112141	0.99794	0.99854																			0.0121118	0.802033	0.996604	0.0251648	0.715432	0.997947	-0.0379791	0.587632	0.999429				0.102449	0.187564	0.656286
seq.8932.1	O75354	ENTPD6	ENTPD6	0.0240062	0.533537	0.875879	-0.0500399	0.224672	0.604326	0.0206955	0.592304	0.893214	-0.0484218	0.241535	0.620009																			0.0237968	0.605023	0.987797	0.0677398	0.306276	0.997947	-0.0360888	0.576724	0.999429				0.0228235	0.760421	0.959215
seq.8933.84	Q06413	MEF2C	MEF2C	0.0174825	0.66575	0.920747	-0.0363715	0.401105	0.750398	0.0148741	0.714161	0.932578	-0.0351047	0.419504	0.761546																			0.000969392	0.984126	0.997943	0.0160614	0.818178	0.997947	-0.000104928	0.998755	0.99981				-0.031141	0.682897	0.944632
seq.8935.22	O95255	ABCC6	ABCC6	0.0128724	0.682148	0.926001	0.0126184	0.707569	0.900791	0.0138908	0.659759	0.9158	0.013793	0.682917	0.888402																			0.00876774	0.813393	0.996604	0.018602	0.719218	0.997947	-0.00975034	0.863165	0.999429				0.0321954	0.578802	0.916049
seq.8941.4	Q9NZ94	NLGN3	NLGN3_2	0.0195203	0.606922	0.900916	0.00512321	0.899578	0.971287	0.0199724	0.599875	0.897168	0.00667207	0.869876	0.963857																			0.00702621	0.876962	0.997943	0.013537	0.833426	0.997947	-0.00990961	0.879227	0.999429				-0.00864492	0.901797	0.984557
seq.8942.2	Q7Z2W9	MRPL21	MRPL21	0.0262977	0.229691	0.686147	-0.0212932	0.363758	0.719631	0.0249355	0.256192	0.714477	-0.0192733	0.41224	0.757228																			0.0430349	0.0967509	0.823772	0.0490243	0.195098	0.997947	0.0379356	0.273426	0.97164				-0.0148705	0.728192	0.948574
seq.8945.7	Q15018	ABRAXAS2	ABRAXAS2_2	0.0195848	0.488959	0.862061	-0.046966	0.120772	0.474554	0.0162274	0.567194	0.883177	-0.0455971	0.133382	0.491995																			0.0296932	0.393445	0.955641	0.0524444	0.32124	0.997947	0.00960665	0.83437	0.999429				0.0121758	0.811485	0.971752
seq.8946.38	Q96RI1	NR1H4	NR1H4	-0.0170479	0.651174	0.916529	-0.0513397	0.203132	0.581902	-0.0207756	0.582504	0.889636	-0.0530138	0.190315	0.565214																			-0.0122925	0.787531	0.995357	0.0147204	0.816557	0.997947	-0.0273518	0.682778	0.999429				-0.0242783	0.734044	0.949683
seq.8948.13	Q9H013	ADAM19	ADAM19	-0.00937624	0.816963	0.961758	0.0102331	0.813529	0.945807	-0.00873255	0.829896	0.965206	0.00955871	0.826195	0.949365																			-0.0245815	0.612805	0.987797	-0.00466913	0.945351	0.997947	-0.019683	0.77849	0.999429				0.0252078	0.745125	0.953456
seq.8950.4	Q9UQC9	CLCA2	CLCA2	-0.10323	0.00600138	0.214314	0.00731117	0.855963	0.958542	-0.103286	0.0061528	0.215256	-0.000816622	0.983782	0.996423																			-0.100342	0.0252082	0.592769	-0.0618118	0.349028	0.997947	-0.136738	0.030013	0.792683				-0.1264	0.0815792	0.456512
seq.8951.162	Q6UVK1	CSPG4	CSPG4	-0.03908	0.324387	0.763049	0.0225388	0.595156	0.853335	-0.0377391	0.342861	0.7748	0.0195844	0.645184	0.87315																			-0.042737	0.365684	0.945275	-0.0468774	0.483057	0.997947	-0.0293369	0.673337	0.999429				-0.0172148	0.823109	0.973869
seq.8952.65	P09919	CSF3	CSF3_2	-0.0233804	0.559459	0.884642	-0.0769705	0.0725399	0.388467	-0.0293707	0.464055	0.849792	-0.0795099	0.0645947	0.373482																			-0.0203887	0.670782	0.987797	0.0452705	0.489001	0.997947	-0.0320189	0.644219	0.999429				-0.0749098	0.332074	0.793202
seq.8953.47	P51858	HDGF	HDGF_2	0.0196837	0.407841	0.819467	-0.0513293	0.0433858	0.316927	0.0162239	0.495244	0.859683	-0.0500451	0.0496038	0.334494																			0.0328775	0.263046	0.92135	0.0438176	0.32219	0.997947	0.0319478	0.420715	0.990845				-0.0545194	0.182907	0.651259
seq.8954.30	Q92918	MAP4K1	MAP4K1	-0.0370895	0.18299	0.650601	0.074406	0.0122693	0.190705	-0.0321166	0.248223	0.705235	0.071868	0.0158066	0.210582																			-0.0125762	0.692619	0.990326	0.0225387	0.635002	0.997947	-0.0558448	0.199059	0.963535				-0.0992711	0.0838438	0.462931
seq.8955.60	Q68CQ7	GLT8D1	GLT8D1	0.0771197	0.0440857	0.407052	0.0282241	0.492609	0.802938	0.0797718	0.0379865	0.383356	0.0351449	0.393192	0.741882																			0.0647374	0.157041	0.875758	0.0161947	0.792493	0.997947	0.139338	0.03611	0.792683				0.141324	0.0517432	0.379422
seq.8956.96	Q96GP6	SCARF2	SCARF2_1	0.00197208	0.952886	0.995123	0.0575788	0.106688	0.453987	0.00586053	0.860796	0.974362	0.0580288	0.105152	0.452497																			-0.0173045	0.658367	0.987797	0.0196319	0.7499	0.997947	-0.0499924	0.418906	0.990845				0.0544447	0.451417	0.874841
seq.8957.72	Q96DZ1	ERLEC1	ERLEC1	0.0207567	0.487089	0.861482	-0.0291063	0.362363	0.718542	0.0188476	0.529225	0.869613	-0.0276144	0.389005	0.738958																			-0.00128993	0.97171	0.997943	0.0199197	0.706365	0.997947	-0.0173019	0.744022	0.999429				0.0806375	0.146594	0.594093
seq.8958.51	O00533	CHL1	CHL1_2	-0.0134684	0.739599	0.942488	0.0878178	0.0424823	0.315107	-0.00743786	0.854394	0.972189	0.0872291	0.0446303	0.322611																			-0.00124911	0.979533	0.997943	0.023673	0.732053	0.997947	-0.0152801	0.826835	0.999429				-0.0108754	0.886399	0.984153
seq.8959.61	P78536	ADAM17	ADAM17_2	-0.00699397	0.862414	0.974644	-0.0403908	0.349492	0.710495	-0.00983092	0.808073	0.959702	-0.0411666	0.34201	0.705401																			0.00970094	0.839118	0.996759	0.0446509	0.511795	0.997947	0.00650532	0.924767	0.999429				-0.00307042	0.968255	0.992095
seq.8960.3	Q6P179	ERAP2	ERAP2	-0.00992223	0.804456	0.957592	-0.0215371	0.615467	0.860795	-0.011474	0.775378	0.947756	-0.0224452	0.601924	0.853448																			-0.0297627	0.536031	0.985343	0.0973216	0.150908	0.997947	-0.149434	0.0315129	0.792683				0.0221709	0.77384	0.961791
seq.8962.48	P23443	RPS6KB1	RPS6KB1_3	-0.0117205	0.771351	0.949651	-0.0737377	0.0869662	0.415715	-0.0168842	0.675816	0.920762	-0.075066	0.0824761	0.413516																			-0.0216218	0.656243	0.987797	0.00449072	0.948553	0.997947	-0.0430587	0.532495	0.999429				0.00419284	0.956503	0.989811
seq.8963.8	Q9UEU0	VTI1B	VTI1B	-0.039996	0.0895747	0.503991	-0.00165832	0.947612	0.985489	-0.0403314	0.0880405	0.499903	-0.00485064	0.847772	0.956257																			-0.0234461	0.388166	0.954982	-0.00346132	0.925687	0.997947	-0.0552585	0.16637	0.955989				-0.0643433	0.187743	0.656286
seq.8967.6	Q9BV47	DUSP26	DUSP26	-0.0973799	0.00877947	0.245457	-0.0491102	0.218183	0.598483	-0.101437	0.00645692	0.215774	-0.0573409	0.149627	0.514078																			-0.124694	0.00572768	0.350216	-0.11342	0.0764483	0.997947	-0.130897	0.0394732	0.792683				-0.0340607	0.613999	0.928348
seq.8969.49	P08571	CD14	CD14_2	-0.0556867	0.156314	0.616152	0.00466097	0.911804	0.97542	-0.055671	0.15792	0.616365	0.000225588	0.995731	0.998197																			-0.0863648	0.0660411	0.764098	0.00542967	0.9363	0.997947	-0.181585	0.00699904	0.537607				0.0236983	0.753678	0.957073
seq.8970.9	O43353	RIPK2	RIPK2_1	-0.0247762	0.236389	0.691048	-0.0284722	0.203322	0.581902	-0.0267899	0.201298	0.665006	-0.0304964	0.173908	0.546558																			-0.0103503	0.664931	0.987797	0.00962583	0.790734	0.997947	-0.0238582	0.458184	0.999429				-0.0490761	0.260807	0.73358
seq.8971.9	Q9ULB1	NRXN1	NRXN1_3	0.0456676	0.254479	0.708303	0.00170589	0.968284	0.992653	0.0460374	0.252336	0.710835	0.00534986	0.901011	0.973145																			0.0389554	0.419282	0.957332	-0.0491564	0.471125	0.997947	0.134794	0.0524165	0.827368				0.0774489	0.310135	0.774272
seq.8973.23	Q96PJ5	FCRL4	FCRL4_1	0.0580975	0.124741	0.560072	-0.104501	0.00973118	0.17591	0.0511528	0.175757	0.632917	-0.100452	0.0131206	0.196674																			0.0269239	0.551616	0.987797	0.0103131	0.875781	0.997947	0.0409874	0.530753	0.999429				0.1246	0.102465	0.513036
seq.8974.172	P39059	COL15A1	COL15A1	-0.0382536	0.324909	0.763108	-0.0317721	0.444859	0.77734	-0.0406727	0.296715	0.742298	-0.0349914	0.401389	0.749025																			-0.0792639	0.083994	0.800022	-0.122024	0.0535462	0.997947	-0.0320322	0.621859	0.999429				0.0404357	0.595101	0.920209
seq.8975.26	Q92600	CNOT9	CNOT9	-0.0366053	0.0608589	0.441253	-0.024544	0.240546	0.620857	-0.0385129	0.049103	0.413463	-0.0275923	0.187281	0.560765																			-0.0264785	0.232104	0.903077	-0.030827	0.336373	0.997947	-0.0271859	0.384028	0.990845				-0.0474912	0.251428	0.722145
seq.8976.13	Q00973	B4GALNT1	B4GALNT1	0.0219249	0.579495	0.891073	-0.0128834	0.760844	0.923827	0.0211468	0.594327	0.894006	-0.0112027	0.791948	0.93379																			0.0401198	0.401255	0.956106	0.125566	0.0626084	0.997947	0.0118583	0.862211	0.999429				-0.0149819	0.839274	0.976071
seq.8978.30	Q8IVH8	MAP4K3	MAP4K3	0.071044	0.040124	0.393907	0.0224937	0.544074	0.830587	0.0730016	0.0355244	0.375534	0.0282749	0.445726	0.776082																			0.0399906	0.307842	0.941885	-0.00317849	0.953345	0.997947	0.0820905	0.149341	0.937509				0.107533	0.133707	0.5723
seq.8982.65	P49746	THBS3	THBS3	0.0222694	0.553528	0.883618	0.0687206	0.087172	0.416102	0.027169	0.47027	0.85276	0.0708711	0.0786806	0.406565																			0.00809146	0.857584	0.997089	0.0282947	0.672392	0.997947	-0.00557243	0.929735	0.999429				0.0849535	0.240383	0.711576
seq.8983.7	Q8NBJ4	GOLM1	GOLM1_2	-0.014951	0.701343	0.929637	0.0307371	0.4611	0.785942	-0.0129189	0.741123	0.938605	0.0297261	0.477469	0.795235																			0.0112029	0.813372	0.996604	-0.0137547	0.838129	0.997947	0.0380349	0.577294	0.999429				-0.0246351	0.725328	0.948574
seq.8984.28	O75427	LRCH4	LRCH4_2	0.0427822	0.281026	0.72789	0.00386572	0.927464	0.979575	0.0432825	0.277129	0.724985	0.00727166	0.864378	0.961238																			0.00607906	0.897704	0.997943	-0.0104131	0.877319	0.997947	0.0196434	0.772219	0.999429				0.127394	0.0967904	0.502221
seq.8985.13	Q96JX3	SERAC1	SERAC1	-0.0394003	0.319983	0.758962	-0.00573216	0.892537	0.970418	-0.0401084	0.313377	0.75607	-0.00925084	0.827983	0.950159																			-0.020478	0.666495	0.987797	0.00010705	0.998761	0.999722	-0.0552191	0.415229	0.990845				-0.0322459	0.675256	0.943111
seq.8989.40	Q8IWY4	SCUBE1	SCUBE1	0.000682602	0.985674	0.997644	-0.0774841	0.0564232	0.351945	-0.00469993	0.901662	0.983219	-0.0778561	0.0561186	0.353664																			0.0165695	0.71698	0.993125	-0.0275676	0.646729	0.997947	0.0537081	0.431188	0.994992				-0.0926949	0.188597	0.656286
seq.8990.42	P54709	ATP1B3	ATP1B3	-0.0379226	0.321928	0.760456	0.0162493	0.691762	0.892894	-0.036991	0.335668	0.772521	0.0132769	0.746684	0.916917																			-0.0499382	0.281847	0.923471	-0.0717452	0.281215	0.997947	-0.0175667	0.786117	0.999429				0.0192638	0.784795	0.964768
seq.8991.115	Q96PJ5	FCRL4	FCRL4_2	0.00388756	0.912904	0.990612	-0.0559274	0.140968	0.503187	-2.07541e-05	0.999535	0.999955	-0.0559291	0.142396	0.504095																			0.0102482	0.813454	0.996604	-0.020484	0.75435	0.997947	0.035752	0.523919	0.999429				-0.0443093	0.486999	0.887329
seq.8992.1	Q9UHN6	CEMIP2	CEMIP2	0.0191128	0.631968	0.911017	-0.0677642	0.112171	0.4647	0.0144204	0.718267	0.934013	-0.0666009	0.119766	0.467399																			0.0393728	0.408826	0.956121	0.0727577	0.279449	0.997947	-0.00397584	0.954213	0.999429				-0.0684965	0.371507	0.819882
seq.8993.151	O43353	RIPK2	RIPK2_2	-0.0165483	0.676902	0.924596	-0.0315434	0.457864	0.784263	-0.0189256	0.6348	0.906715	-0.0330999	0.437639	0.772489																			-0.0417206	0.380206	0.952313	0.0515595	0.435115	0.997947	-0.126078	0.0699899	0.866067				0.0312681	0.676484	0.943273
seq.8994.65	Q9P0V8	SLAMF8	SLAMF8	0.0509761	0.203793	0.668626	0.105615	0.0137199	0.198224	0.0582191	0.145906	0.596814	0.110006	0.0103943	0.178591																			0.0441188	0.356369	0.94512	0.0763555	0.253801	0.997947	0.0806072	0.240477	0.965717				0.0930985	0.22527	0.695869
seq.8997.4	O95502	NPTXR	NPTXR_2	0.0471549	0.200656	0.666828	-0.14204	0.000293734	0.0448557	0.0375926	0.304286	0.746635	-0.139083	0.000405013	0.0535366																			0.0292224	0.507832	0.982621	0.0893818	0.156563	0.997947	-0.021575	0.725738	0.999429				0.0423767	0.560825	0.910611
seq.8998.15	Q9Y661	HS3ST4	HS3ST4_2	0.0255503	0.477981	0.858724	-0.0251355	0.514734	0.814582	0.0238625	0.509046	0.862288	-0.0231372	0.550109	0.827321																			0.00147987	0.972737	0.997943	0.0489874	0.426675	0.997947	-0.0452491	0.467192	0.999429				0.091525	0.182186	0.650201
seq.8999.19	P40198	CEACAM3	CEACAM3	0.0299552	0.46026	0.850117	-0.00986385	0.82023	0.94758	0.029443	0.469478	0.852724	-0.00759001	0.861598	0.960428																			-0.0411482	0.393318	0.955641	-0.0352829	0.608318	0.997947	-0.0503373	0.471833	0.999429				0.128643	0.0976986	0.504212
seq.9000.177	Q07837	SLC3A1	SLC3A1	-0.0166193	0.677918	0.924725	-0.0199486	0.64118	0.872425	-0.0180924	0.652276	0.913472	-0.0213752	0.618705	0.86247																			-0.030542	0.5199	0.983737	0.104029	0.116001	0.997947	-0.155553	0.0238776	0.764899				0.0359055	0.644974	0.935797
seq.9002.36	Q86U17	SERPINA11	SERPINA11	-0.00917402	0.782629	0.949966	0.116076	0.00105061	0.0774792	-0.00115551	0.972135	0.99313	0.115984	0.00110435	0.0778992																			-0.00239201	0.950876	0.997943	0.054684	0.316083	0.997947	-0.0554397	0.328141	0.975318				-0.0115206	0.866144	0.981246
seq.9003.99	Q9UEW3	MARCO	MARCO_2	-0.0059294	0.883727	0.978631	-0.0600505	0.166748	0.535374	-0.0102479	0.800869	0.957133	-0.0608858	0.162474	0.53101																			-0.0148237	0.760971	0.993416	0.0171645	0.805065	0.997947	-0.0606598	0.387705	0.990845				0.0371321	0.630781	0.932067
seq.9005.16	Q9UIW2	PLXNA1	PLXNA1	-0.0322453	0.335309	0.772603	0.100594	0.00483596	0.128168	-0.0254092	0.446469	0.841353	0.0985779	0.00590308	0.1403																			-0.0145935	0.715545	0.993125	-0.0263441	0.650754	0.997947	-0.00192972	0.972828	0.999429				-0.060448	0.347106	0.80683
seq.9008.6	O14668	PRRG1	PRRG1_2	-0.0202488	0.599499	0.897974	-0.0294291	0.475014	0.792996	-0.0224079	0.562385	0.881449	-0.0311995	0.450361	0.777984																			-0.003897	0.933187	0.997943	0.0610478	0.358998	0.997947	-0.0870094	0.183814	0.958158				0.0466826	0.523945	0.898792
seq.9012.1	O94906	PRPF6	PRPF6_1	-0.0125143	0.755563	0.94698	-0.0534509	0.214028	0.594948	-0.0162523	0.686647	0.921152	-0.0547237	0.204855	0.581983																			-0.0413778	0.391263	0.954982	-0.0215019	0.754751	0.997947	-0.0786182	0.253245	0.968406				0.0844779	0.274492	0.746975
seq.9013.60	O95631	NTN1	NTN1_2	-0.0115569	0.756651	0.947654	0.0319006	0.424546	0.765303	-0.00925138	0.804751	0.957967	0.0311138	0.437858	0.772489																			0.0072112	0.872944	0.997943	0.071139	0.29628	0.997947	-0.0462486	0.462048	0.999429				0.0378826	0.617455	0.928348
seq.9014.18	Q86YD3	TMEM25	TMEM25	0.0559655	0.154167	0.612984	0.0237127	0.572765	0.841588	0.0579523	0.141383	0.588221	0.0283593	0.500815	0.807782																			0.00225491	0.961367	0.997943	-0.00156277	0.980957	0.997947	0.00967714	0.885919	0.999429				0.0693632	0.366279	0.816507
seq.9015.1	Q9Y2Y8	PRG3	PRG3	0.0463464	0.244523	0.698444	0.000881548	0.983524	0.995826	0.0467323	0.242606	0.69829	0.00501179	0.906827	0.974512																			0.05712	0.230488	0.903077	0.098281	0.151061	0.997947	0.0101535	0.882481	0.999429				0.0273017	0.72373	0.948442
seq.9016.12	P55055	NR1H2	NR1H2	-0.0209553	0.567718	0.888469	-0.0250763	0.523158	0.820857	-0.0228689	0.534269	0.871117	-0.0269395	0.494241	0.806055																			-0.0141333	0.746794	0.993223	-0.0414205	0.521364	0.997947	0.0149874	0.809988	0.999429				-0.032698	0.647599	0.935797
seq.9017.58	P09848	LCT	LCT	-0.0457377	0.24866	0.699958	-0.00281722	0.947082	0.985078	-0.0461852	0.245735	0.701849	-0.00647288	0.879091	0.966522																			-0.0535182	0.259305	0.917455	-0.086685	0.196488	0.997947	-0.0148669	0.830186	0.999429				-0.0491565	0.517971	0.898702
seq.9018.38	Q9P2E7	PCDH10	PCDH10_2	0.00369758	0.916493	0.991778	0.0975631	0.00945704	0.172236	0.0103643	0.768362	0.944707	0.0983658	0.00912015	0.164887																			0.0135929	0.747692	0.99329	0.0860449	0.15635	0.997947	-0.0354156	0.576982	0.999429				-0.000694992	0.992126	0.999023
seq.9021.1	Q96D42	HAVCR1	HAVCR1	0.0251357	0.487365	0.861688	0.100595	0.00909177	0.168105	0.0321089	0.373902	0.800253	0.103074	0.00769692	0.156149																			0.0358875	0.395114	0.955743	0.0325281	0.606671	0.997947	0.0476626	0.467588	0.999429				0.0470042	0.527934	0.89984
seq.9022.49	Q7Z7B7	DEFB132	DEFB132	-0.100453	0.0114031	0.269881	-0.0145871	0.731984	0.910653	-0.10202	0.0104417	0.265044	-0.0226622	0.594032	0.85092																			-0.110525	0.0200206	0.556133	-0.107166	0.117539	0.997947	-0.12041	0.0769615	0.869815				-0.0280593	0.708035	0.945986
seq.9025.5	Q9NZD4	AHSP	AHSP	-0.00696288	0.861554	0.974448	0.0657461	0.12345	0.47837	-0.00243086	0.95153	0.991198	0.0655537	0.125891	0.480417																			0.00874246	0.855011	0.996917	0.0261462	0.702588	0.997947	-0.00853328	0.900386	0.999429				-0.027962	0.713584	0.94732
seq.9026.40	Q6UX41	BTNL8	BTNL8	0.0218395	0.585462	0.89468	-0.00400723	0.925596	0.978699	0.0216793	0.589695	0.893214	-0.00216561	0.959898	0.98769																			-0.00309859	0.948873	0.997943	0.00713997	0.917728	0.997947	-0.00463575	0.946135	0.999429				-0.0126284	0.867939	0.981246
seq.9027.10	Q8NFZ4	NLGN2	NLGN2_1	0.0607225	0.106986	0.533136	0.00695329	0.862905	0.960468	0.0617008	0.102923	0.527653	0.0124715	0.757289	0.922984																			0.0869728	0.050052	0.714958	0.00143943	0.981867	0.997947	0.127558	0.0439925	0.799694				0.18548	0.0142207	0.217778
seq.9028.5	Q9NVV4	MTPAP	MTPAP	0.0446313	0.266834	0.72049	-0.00042717	0.992072	0.997432	0.0448477	0.266228	0.720792	0.00312326	0.942235	0.983746																			0.0340682	0.485086	0.977012	0.0281872	0.686274	0.997947	0.0225747	0.745392	0.999429				0.0745033	0.305067	0.771038
seq.9030.56	A1L188	NDUFAF8	NDUFAF8	0.043401	0.257083	0.712484	-0.0728962	0.0752033	0.39527	0.0384298	0.316226	0.758211	-0.0697566	0.0895394	0.425544																			0.0100568	0.82975	0.996604	0.00646308	0.923201	0.997947	0.0498631	0.449881	0.999429				0.0517531	0.468368	0.880707
seq.9032.30	P08922	ROS1	ROS1	-0.0303202	0.440172	0.838559	0.0446416	0.28826	0.663708	-0.0273143	0.48805	0.859329	0.0424239	0.314461	0.681741																			-0.0591341	0.209573	0.899603	-0.0434895	0.519044	0.997947	-0.0746951	0.273943	0.97164				0.0991526	0.18136	0.648813
seq.9035.2	P50539	MXI1	MXI1	0.0689104	0.0895908	0.503991	-0.0108906	0.802475	0.941557	0.0685367	0.0926722	0.50851	-0.00493514	0.909909	0.975261																			0.0423274	0.385253	0.952546	0.0382204	0.578889	0.997947	0.0875054	0.206539	0.963535				0.152956	0.0451209	0.355667
seq.9037.1	Q9P2W9	STX18	STX18	0.0179016	0.660442	0.919601	0.0429006	0.325415	0.69003	0.0212756	0.602786	0.897408	0.0447406	0.306983	0.676867																			0.0110969	0.820089	0.996604	0.00216258	0.975066	0.997947	0.0334226	0.632168	0.999429				0.0555455	0.477482	0.883446
seq.9038.12	O76095	JTB	JTB	-0.0305108	0.437765	0.837509	0.031338	0.456539	0.783853	-0.0285336	0.469384	0.852724	0.029118	0.49036	0.80266																			-0.02794	0.552816	0.987797	0.0355043	0.581195	0.997947	-0.0594036	0.380387	0.990845				-0.01931	0.798687	0.969908
seq.9039.47	Q5JTV8	TOR1AIP1	TOR1AIP1_2	0.0261683	0.507006	0.862544	0.0243482	0.563821	0.838142	0.0279786	0.479474	0.854653	0.0265321	0.530662	0.821031																			0.0156294	0.741865	0.993125	0.0319967	0.634081	0.997947	-0.023219	0.731769	0.999429				0.076103	0.31006	0.774272
seq.9040.144	Q9UM22	EPDR1	EPDR1	0.122745	0.00246912	0.147439	-0.0434714	0.317181	0.684536	0.120427	0.00305972	0.158086	-0.0341446	0.430267	0.76834																			0.0834814	0.086151	0.800022	0.134949	0.0508949	0.997947	0.0459226	0.511793	0.999429				0.188655	0.0139036	0.216534
seq.9043.7	Q9UBB9	TFIP11	TFIP11	-0.0577331	0.154235	0.612984	0.017345	0.689366	0.89233	-0.0568468	0.162103	0.619905	0.0128582	0.767421	0.926095																			-0.0459301	0.344843	0.944936	-0.033168	0.63317	0.997947	-0.0603893	0.387096	0.990845				-0.0548365	0.479781	0.883967
seq.9044.1	Q8WYK1	CNTNAP5	CNTNAP5	0.00201427	0.960097	0.99548	0.0265477	0.537178	0.828446	0.00389567	0.923168	0.986338	0.0268594	0.533896	0.821788																			0.00793337	0.869757	0.997943	0.0604358	0.378497	0.997947	-0.0605532	0.384544	0.990845				0.0204058	0.785679	0.964768
seq.9045.3	O14975	SLC27A2	SLC27A2	-0.042063	0.193138	0.65995	0.0389892	0.259085	0.635965	-0.039615	0.221508	0.682102	0.0359045	0.29973	0.671268																			-0.0487293	0.182934	0.898052	0.00485324	0.92331	0.997947	-0.0979838	0.0671013	0.858778				-0.0924009	0.155843	0.604914
seq.9049.2	O15427	SLC16A3	SLC16A3	0.107299	0.00422051	0.184666	-0.0282624	0.483603	0.798009	0.105885	0.00490319	0.198734	-0.0193705	0.630207	0.866239																			0.01733	0.691401	0.990326	0.0394258	0.518912	0.997947	0.074912	0.244195	0.965717				0.220681	0.0025542	0.139793
seq.9050.170	Q9BUV0	RSRP1	RSRP1	0.0165986	0.661937	0.919743	0.0611942	0.131683	0.489444	0.0209985	0.580819	0.889141	0.0628772	0.122671	0.472836																			-0.0226469	0.612118	0.987797	-0.0660817	0.295367	0.997947	0.0179873	0.78168	0.999429				0.152153	0.0398594	0.336473
seq.9051.13	P24001	IL32	IL32	0.027549	0.492748	0.862061	0.0254717	0.553678	0.835621	0.029272	0.467324	0.85154	0.0275692	0.522609	0.817347																			0.0313778	0.511616	0.983211	0.0262312	0.697027	0.997947	0.0929327	0.180735	0.958158				0.00277044	0.971375	0.993134
seq.9053.16	P52943	CRIP2	CRIP2	0.0246609	0.495504	0.862061	0.0406326	0.294305	0.667571	0.0276968	0.445235	0.840294	0.0428823	0.269954	0.642895																			0.0198423	0.658779	0.987797	0.00709332	0.915493	0.997947	0.0539685	0.405597	0.990845				0.0253565	0.708783	0.946279
seq.9055.81	P0CAP1	MYZAP	MYZAP_2	0.0318027	0.404017	0.817923	0.0544086	0.181589	0.555038	0.0357591	0.349075	0.779857	0.0572341	0.161164	0.529821																			0.00248057	0.9538	0.997943	0.0183604	0.760185	0.997947	-0.020766	0.737732	0.999429				0.120563	0.10706	0.516048
seq.9057.19	Q16186	ADRM1	ADRM1	0.0203617	0.615871	0.90279	-0.00122118	0.977573	0.994868	0.0203855	0.616669	0.902712	0.00035363	0.993526	0.997443																			-0.0161169	0.739202	0.993125	0.0554008	0.419712	0.997947	-0.0978633	0.160234	0.943484				0.125812	0.106265	0.515073
seq.9058.1	Q9BVV7	TIMM21	TIMM21	0.0318295	0.423628	0.83021	0.0581679	0.171676	0.543354	0.0361533	0.364439	0.795198	0.061099	0.152352	0.518248																			0.0102605	0.826968	0.996604	0.0337026	0.601013	0.997947	-0.00887873	0.897077	0.999429				0.120402	0.107644	0.517954
seq.9059.14	Q92565	RAPGEF5	RAPGEF5	-0.0543251	0.178846	0.645863	-0.0586495	0.174859	0.546481	-0.0587616	0.146725	0.598008	-0.063358	0.143548	0.505924																			-0.0512081	0.29212	0.93084	-0.0194062	0.7782	0.997947	-0.0701768	0.314954	0.97164				-0.0512724	0.503021	0.893348
seq.9060.27	Q9UPX0	IGSF9B	IGSF9B	0.104825	0.00764604	0.235027	-0.0391306	0.353729	0.712367	0.102666	0.00920347	0.249246	-0.0309029	0.463014	0.783885																			0.0762234	0.106187	0.823772	0.0534781	0.414807	0.997947	0.12635	0.0641932	0.848725				0.100843	0.172354	0.632239
seq.9061.3	O15013	ARHGEF10	ARHGEF10	-0.00491603	0.866476	0.975507	-0.0984855	0.00158113	0.0822751	-0.0118715	0.683356	0.921152	-0.0994371	0.00147992	0.0787026																			-0.014453	0.685916	0.989123	0.0327854	0.519862	0.997947	-0.0504115	0.320352	0.97164				-0.00786851	0.877644	0.982849
seq.9064.12	Q9Y6U7	RNF215	RNF215_2	-0.0191833	0.237485	0.691756	-0.0193068	0.266547	0.641006	-0.020631	0.205044	0.665006	-0.0209398	0.229282	0.607818																			-0.0183549	0.320972	0.942592	-0.0370742	0.221134	0.997947	0.00346593	0.876638	0.999429				0.000739852	0.982619	0.99685
seq.9065.28	P40222	TXLNA	TXLNA_2	0.0284599	0.296955	0.743625	-0.0582407	0.0458142	0.324666	0.0245679	0.368134	0.797933	-0.0562961	0.0542231	0.347419																			0.0299249	0.384195	0.952546	0.0223392	0.643511	0.997947	0.0449098	0.365531	0.988941				0.0185973	0.656857	0.937001
seq.9068.17	Q5VZ66	JAKMIP3	JAKMIP3	0.0984311	0.0143298	0.292416	0.0583189	0.17557	0.547061	0.103019	0.0105159	0.265529	0.0664525	0.122124	0.471725																			0.122571	0.0108745	0.450119	0.0842558	0.218911	0.997947	0.133629	0.0527395	0.828345				0.0781367	0.309904	0.774272
seq.9070.1	Q0P5P2	C17orf67	C17orf67	0.0213407	0.591965	0.896837	0.0224891	0.597842	0.853335	0.0229958	0.564826	0.881774	0.0242858	0.570164	0.837734																			0.00665154	0.889279	0.997943	0.0625281	0.352481	0.997947	-0.03024	0.658258	0.999429				0.0874401	0.250886	0.721556
seq.9074.6	Q96IV6	FAXDC2	FAXDC2	-0.00227698	0.953649	0.995123	-0.0350972	0.401947	0.750656	-0.00475675	0.903645	0.983584	-0.0354773	0.398574	0.745834																			-0.0123962	0.792078	0.995357	-0.0278628	0.677562	0.997947	0.00675733	0.920253	0.999429				0.0409503	0.589033	0.920209
seq.9075.121	Q9UPX6	MINAR1	MINAR1	0.0289731	0.475332	0.858615	-0.10037	0.0204513	0.23762	0.0217228	0.592366	0.893214	-0.0985441	0.0233526	0.249083																			0.00591579	0.903401	0.997943	-0.00322682	0.962567	0.997947	0.0249967	0.71543	0.999429				0.0521884	0.492488	0.890168
seq.9076.25	P01210	PENK	PENK	0.00258661	0.942402	0.995123	0.0305543	0.424969	0.765303	0.00472482	0.895319	0.98096	0.0309283	0.420973	0.761935																			0.00057654	0.989212	0.998948	0.00101623	0.987792	0.998617	0.0107126	0.856423	0.999429				0.022483	0.751392	0.956364
seq.9077.10	O60476	MAN1A2	MAN1A2	0.00908175	0.80841	0.959223	-0.00439864	0.912586	0.97542	0.0088268	0.814332	0.963054	-0.00370313	0.926621	0.981025																			-0.010236	0.81871	0.996604	-0.066698	0.312586	0.997947	0.0460016	0.448043	0.999429				0.0730957	0.313138	0.775519
seq.9078.207	Q13884	SNTB1	SNTB1	-0.0338028	0.0331086	0.362542	0.0187352	0.270364	0.644599	-0.0326864	0.0398939	0.387127	0.016148	0.342098	0.705401																			-0.011955	0.514607	0.983737	-0.0310383	0.238678	0.997947	0.00267295	0.918116	0.999429				-0.0829213	0.0105643	0.202529
seq.9081.39	Q99726	SLC30A3	SLC30A3	-0.0681548	0.082818	0.49131	-0.00743601	0.859817	0.959288	-0.0690687	0.0798604	0.485893	-0.0129987	0.757807	0.922984																			-0.0597763	0.205176	0.899603	-0.0667331	0.326771	0.997947	-0.0553987	0.407811	0.990845				-0.0785396	0.293048	0.762262
seq.9082.25	Q5TEA6	SEL1L2	SEL1L2	-0.0734621	0.0650502	0.448904	-0.0210586	0.621696	0.863335	-0.0753524	0.0592879	0.43655	-0.0270842	0.525981	0.81893																			-0.0849795	0.0743244	0.78512	-0.0855518	0.21118	0.997947	-0.0833124	0.222221	0.965717				-0.0180475	0.811323	0.971752
seq.9083.35	P78324	SIRPA	SIRPA_2	0.0380206	0.348294	0.780715	-0.0626914	0.148162	0.511547	0.0340504	0.40172	0.814735	-0.0601169	0.166675	0.536557																			0.0525216	0.278914	0.923471	0.0764659	0.268422	0.997947	0.0340792	0.627227	0.999429				0.00873972	0.908888	0.985935
seq.9086.95	O75556	SCGB2A1	SCGB2A1_2	0.0704778	0.0825112	0.490289	0.060592	0.162941	0.530228	0.0751363	0.0646562	0.453204	0.0666023	0.125486	0.479624																			0.0814016	0.0945655	0.820515	0.0925388	0.182027	0.997947	0.0326408	0.641364	0.999429				0.0497927	0.520983	0.898702
seq.9087.8	Q5JS37	NHLRC3	NHLRC3	0.116673	0.00362137	0.173564	0.0643415	0.13471	0.493459	0.121634	0.00245201	0.144784	0.0737129	0.0853947	0.418359																			0.0758002	0.108245	0.824855	0.0909289	0.175758	0.997947	0.118086	0.0847439	0.872145				0.151864	0.0425516	0.348073
seq.9089.77	Q8WXH2	JPH3	JPH3	0.0163009	0.678266	0.924725	0.00678174	0.871535	0.963889	0.0169655	0.66732	0.916546	0.00832435	0.843329	0.955827																			0.000863083	0.98548	0.998153	-0.0311879	0.653677	0.997947	0.0325741	0.616006	0.999429				0.169223	0.0211653	0.253966
seq.9090.9	Q96C24	SYTL4	SYTL4_2	-0.0412497	0.118035	0.550205	0.0536384	0.0573735	0.35274	-0.037748	0.152926	0.609111	0.0506506	0.0732145	0.395673																			-0.0107092	0.736808	0.993125	-0.0246679	0.581552	0.997947	-0.00632326	0.890935	0.999429				-0.113968	0.0212052	0.253966
seq.9092.33	O95841	ANGPTL1	ANGPTL1_2	0.0116546	0.764434	0.949408	0.000760622	0.985431	0.99644	0.0117887	0.762749	0.943198	0.00177937	0.966062	0.990241																			-0.0127367	0.784883	0.995357	0.00249936	0.96974	0.997947	-0.0185545	0.779371	0.999429				0.146367	0.0434889	0.351238
seq.9094.5	Q8WTT0	CLEC4C	CLEC4C	0.0082301	0.827506	0.965742	-0.0140353	0.728289	0.908689	0.00729825	0.847304	0.969567	-0.013457	0.739954	0.914773																			0.00463552	0.916428	0.997943	0.0309206	0.61571	0.997947	-0.0121634	0.851125	0.999429				0.0134335	0.859899	0.980198
seq.9095.5	Q15390	MTFR1	MTFR1	0.0807359	0.0458217	0.41195	-0.0228649	0.597318	0.853335	0.0795417	0.0499885	0.414768	-0.0161395	0.709446	0.900509																			0.0278748	0.565686	0.987797	0.109327	0.115126	0.997947	-0.00798569	0.906565	0.999429				0.160836	0.0348774	0.313295
seq.9096.80	Q12912	IRAG2	IRAG2_2	0.0747458	0.0628125	0.443431	-0.0793102	0.0651469	0.372816	0.0692216	0.085354	0.492856	-0.0733359	0.088595	0.424134																			0.0863731	0.0744705	0.78512	0.105934	0.122398	0.997947	0.0811477	0.243335	0.965717				0.0123808	0.871575	0.982731
seq.9097.5	Q6UXG2	ELAPOR1	ELAPOR1_2	0.0632034	0.0742067	0.470902	-0.0801241	0.03474	0.291904	0.0577594	0.102909	0.527653	-0.0753221	0.0474807	0.329928																			0.0677088	0.114632	0.834301	-0.000865089	0.988822	0.998617	0.153965	0.0134257	0.64838				0.00940832	0.883713	0.983588
seq.9099.19	O00445	SYT5	SYT5	-0.0294039	0.452704	0.845877	-0.056142	0.17966	0.551875	-0.033513	0.39306	0.809924	-0.0588178	0.161088	0.529821																			-0.0757427	0.109644	0.827726	-0.0934627	0.160567	0.997947	-0.0400141	0.550458	0.999429				0.144757	0.0488198	0.368365
seq.9100.32	Q6UWT4	C5orf46	C5orf46	-0.0249148	0.116945	0.549393	0.0432194	0.0109038	0.180943	-0.0220475	0.164711	0.622972	0.0414743	0.014742	0.20739																			-0.00471666	0.794496	0.995859	0.00860402	0.708346	0.997947	-0.0236266	0.402375	0.990845				-0.0610126	0.0697841	0.426079
seq.9102.28	Q5T4F4	ZFYVE27	ZFYVE27_2	-0.0284828	0.298538	0.744545	0.0335847	0.252497	0.631172	-0.0263327	0.337704	0.772911	0.0315234	0.284079	0.658243																			-0.00682733	0.826302	0.996604	-0.0229128	0.609542	0.997947	-0.00211051	0.961299	0.999429				-0.0528122	0.364329	0.814771
seq.9106.87	Q5XG99	LYSMD4	LYSMD4	0.0566716	0.161253	0.622538	-0.035245	0.41612	0.761284	0.0544245	0.180014	0.639085	-0.030673	0.480179	0.796372																			0.0787238	0.106035	0.823772	0.0914889	0.180785	0.997947	0.0726701	0.301242	0.97164				0.000773568	0.991916	0.999023
seq.9107.59	Q8N2F6	ARMC10	ARMC10	0.0797178	0.0490085	0.412616	-0.0880443	0.0420401	0.313832	0.0740624	0.0675171	0.464756	-0.0822176	0.0577629	0.356885																			0.131464	0.00688631	0.380051	0.165999	0.0148554	0.845481	0.121726	0.0808634	0.869815				-0.0658447	0.395768	0.837302
seq.9110.2	Q9BSW7	SYT17	SYT17	0.0380054	0.318284	0.758488	-0.042168	0.30164	0.673505	0.0350132	0.359505	0.790337	-0.0390877	0.339995	0.703455																			-0.00375113	0.93473	0.997943	0.0193936	0.767062	0.997947	-0.0363337	0.57991	0.999429				0.162625	0.0220258	0.255506
seq.9111.40	Q96JJ6	JPH4	JPH4	0.0893106	0.0202614	0.322511	-0.0542993	0.188517	0.563077	0.0860698	0.0255996	0.339453	-0.0475633	0.249015	0.627249																			0.0147665	0.747747	0.99329	0.00204008	0.974499	0.997947	0.0254919	0.704768	0.999429				0.21908	0.00319814	0.145615
seq.9114.84	Q5DID0	UMODL1	UMODL1	0.0848151	0.0353323	0.374666	0.0191785	0.657587	0.88012	0.0865326	0.0323226	0.366619	0.0257963	0.550914	0.827848																			0.0527062	0.276941	0.923471	0.0790942	0.249815	0.997947	0.0734478	0.293294	0.97164				0.198653	0.00921032	0.195826
seq.9115.78	O15204	ADAMDEC1	ADAMDEC1	0.0881591	0.0282584	0.351301	-0.08002	0.0629352	0.368508	0.0830782	0.0388971	0.385893	-0.0734377	0.0878338	0.422635																			0.0616066	0.200435	0.899603	0.077914	0.255562	0.997947	0.0491022	0.477974	0.999429				0.175575	0.0217849	0.254363
seq.9116.28	A8MVW5	HEPACAM2	HEPACAM2_2	0.0414461	0.271864	0.723613	0.0027556	0.945537	0.98459	0.0418355	0.268965	0.722302	0.00590682	0.883848	0.969411																			0.019994	0.660903	0.987797	0.00759516	0.906838	0.997947	0.0236912	0.718202	0.999429				0.110157	0.122544	0.551949
seq.9117.4	Q9NZH8	IL36G	IL36G	0.0631827	0.107001	0.533136	-0.0103019	0.806081	0.942887	0.062816	0.110209	0.54022	-0.00558868	0.89418	0.972365																			0.0629807	0.182936	0.898052	0.21254	0.00166736	0.296262	-0.0533121	0.421455	0.990845				0.0772491	0.298151	0.766419
seq.9118.7	Q9BQI7	PSD2	PSD2	0.0642663	0.0983094	0.522	0.0412431	0.321891	0.686816	0.0670993	0.0850038	0.492856	0.0459784	0.269775	0.642725																			0.0694029	0.135984	0.860974	0.060721	0.372796	0.997947	0.0747414	0.258829	0.96932				0.13185	0.0800736	0.453135
seq.9121.28	Q10981	FUT2	FUT2	-0.0142513	0.700681	0.929436	0.00317436	0.936395	0.983938	-0.0141072	0.704627	0.927912	0.00201162	0.959815	0.98769																			-0.0582435	0.189173	0.898052	-0.0731457	0.213691	0.997947	-0.0740752	0.252782	0.968406				0.133174	0.0571204	0.396855
seq.9123.18	Q8N350	CBARP	CBARP	0.000345726	0.993182	0.998063	-0.0501182	0.246432	0.62599	-0.00287938	0.943382	0.988797	-0.0503292	0.245948	0.625646																			-0.0115452	0.812767	0.996604	-0.0356527	0.606479	0.997947	-0.0498154	0.472824	0.999429				0.0388605	0.608118	0.924872
seq.9125.23	P48740	MASP1	MASP1_3	0.0307721	0.448509	0.842545	-0.0795015	0.0672659	0.37987	0.024916	0.540026	0.873952	-0.0773363	0.0761578	0.401951																			0.061192	0.208706	0.899603	0.0875334	0.20762	0.997947	0.0378581	0.586966	0.999429				-0.0896299	0.238524	0.711265
seq.9126.171	Q86UY8	NT5DC3	NT5DC3	-0.00350821	0.91374	0.990612	-0.00919354	0.791013	0.938064	-0.00417735	0.897738	0.982138	-0.00953012	0.784317	0.932804																			0.00813225	0.831263	0.996604	0.0472725	0.389747	0.997947	-0.0287477	0.593719	0.999429				-0.0214852	0.738434	0.950665
seq.9127.4	P58743	SLC26A5	SLC26A5	0.0865046	0.0271059	0.348266	0.0636068	0.129445	0.487578	0.0913415	0.0197893	0.318245	0.0707625	0.0913894	0.428111																			0.0359584	0.43011	0.957345	0.141013	0.0252876	0.98223	-0.02816	0.666546	0.999429				0.0801808	0.286433	0.758584
seq.9128.34	Q9NZU0	FLRT3	FLRT3_2	-0.0225046	0.572166	0.888533	-0.0442947	0.298901	0.671237	-0.0258074	0.518312	0.86663	-0.0464003	0.278167	0.651307																			-0.0341017	0.476137	0.973652	-0.0135393	0.838406	0.997947	-0.0520574	0.454278	0.999429				0.0271346	0.716598	0.94732
seq.9168.31	Q9Y258	CCL26	CCL26	0.0236989	0.559194	0.884642	-0.019677	0.650321	0.876924	0.0224584	0.581238	0.88919	-0.0178958	0.681133	0.887364																			0.0350455	0.46927	0.969532	0.0514248	0.45492	0.997947	0.0228629	0.742531	0.999429				-0.00812713	0.9166	0.987163
seq.9169.14	P55854	SUMO3	SUMO3_2	-0.017104	0.18033	0.647136	-0.00195925	0.886036	0.96879	-0.0173343	0.176056	0.633367	-0.0033313	0.807863	0.941645																			0.00355698	0.803441	0.996604	0.00543031	0.796466	0.997947	0.00048618	0.980583	0.999429				-0.0747625	0.00546427	0.163915
seq.9170.24	Q16552	IL17A	IL17A_3	0.060676	0.132508	0.575096	0.0109405	0.800049	0.941272	0.0617808	0.126937	0.568019	0.0158653	0.713868	0.90207																			0.0713241	0.140774	0.864616	0.0983608	0.146111	0.997947	0.0533933	0.445749	0.999429				0.0908492	0.240079	0.711469
seq.9171.11	P50461	CSRP3	CSRP3	-0.0643342	0.00657116	0.221951	0.046317	0.0679642	0.381084	-0.0614959	0.00945327	0.25194	0.0414994	0.101192	0.445656																			-0.0432633	0.0900844	0.801947	-0.0150063	0.655708	0.997947	-0.0812503	0.0431447	0.799694				-0.0818017	0.142935	0.589627
seq.9172.69	P22894	MMP8	MMP8_2	0.0314745	0.43594	0.837286	-0.0434432	0.314621	0.683505	0.0286695	0.479113	0.854428	-0.0412111	0.34159	0.705353																			0.0564882	0.242431	0.911925	0.0631595	0.362771	0.997947	0.0595156	0.384477	0.990845				-0.0529003	0.49543	0.89052
seq.9173.21	P36871	PGM1	PGM1	0.00905968	0.818974	0.96249	0.0650286	0.124576	0.480685	0.0135388	0.732725	0.938138	0.0660805	0.119849	0.467399																			0.035927	0.449281	0.964049	0.00764631	0.910338	0.997947	0.0743881	0.275189	0.97164				-0.025653	0.733777	0.949679
seq.9175.48	O60469	DSCAM	DSCAM	0.0217058	0.569079	0.888533	0.0372608	0.36059	0.718124	0.02417	0.527037	0.869613	0.0390068	0.339882	0.703422																			0.00126071	0.976946	0.997943	0.0112806	0.860369	0.997947	-0.011398	0.850261	0.999429				0.070277	0.35603	0.81272
seq.9176.3	P15941	MUC1	MUC1_3	0.0210164	0.597168	0.896837	0.021388	0.614954	0.860795	0.0225859	0.571318	0.885354	0.0231394	0.587503	0.847684																			0.00774085	0.866622	0.997943	-0.00562273	0.931898	0.997947	-0.0430761	0.521994	0.999429				0.0187425	0.809541	0.971422
seq.9177.6	P58499	FAM3B	FAM3B_2	0.0285967	0.432298	0.833587	0.0862963	0.0265171	0.263184	0.0347529	0.339647	0.773712	0.0890471	0.0224563	0.247695																			0.0382102	0.383115	0.952546	0.0753351	0.222943	0.997947	0.000427814	0.99467	0.999674				0.00879169	0.896616	0.984557
seq.9178.30	Q02297	NRG1	NRG1_2	-0.0273273	0.494588	0.862061	0.0288943	0.49948	0.806134	-0.0254524	0.52602	0.869613	0.0268626	0.531458	0.821383																			-0.0431083	0.361806	0.94512	-0.0844278	0.203624	0.997947	0.0455213	0.507484	0.999429				0.041505	0.594098	0.920209
seq.9180.6	P38484	IFNGR2	IFNGR2_2	0.0290568	0.44159	0.83924	0.05009	0.214366	0.594948	0.0326015	0.38892	0.806744	0.0525995	0.193561	0.56964																			0.0297101	0.497872	0.981878	0.0701433	0.268639	0.997947	-0.011662	0.850462	0.999429				0.0232769	0.758064	0.9586
seq.9182.3	Q07954	LRP1	LRP1_3	-0.00961202	0.80498	0.957746	0.0801067	0.0541321	0.348349	-0.00421177	0.913882	0.984591	0.0797802	0.0559559	0.353664																			-0.0285686	0.538195	0.985397	0.0762532	0.258762	0.997947	-0.0879616	0.169167	0.956075				0.0483003	0.526813	0.89984
seq.9183.7	P17181	IFNAR1	IFNAR1_2	0.0242105	0.482778	0.859149	0.0325225	0.378264	0.732214	0.0265721	0.442408	0.83691	0.0345996	0.350038	0.709254																			-0.0284122	0.479949	0.974206	-0.0289688	0.600268	0.997947	-0.0266904	0.652594	0.999429				0.17159	0.0130119	0.213977
seq.9185.15	P04155	TFF1	TFF1	0.0640843	0.089329	0.503991	0.0374452	0.353763	0.712367	0.0670042	0.0764645	0.48104	0.0426888	0.290935	0.664617																			0.0998684	0.0262026	0.596909	-0.000241986	0.996884	0.999113	0.190244	0.00414111	0.430971				-0.0609366	0.40456	0.841823
seq.9187.2	P05114	HMGN1	HMGN1	0.028557	0.473654	0.857496	-0.0531819	0.212161	0.593459	0.0249968	0.531493	0.869751	-0.0511915	0.231273	0.610222																			-0.0159461	0.736041	0.993125	0.095177	0.155588	0.997947	-0.153036	0.0216442	0.75444				0.101103	0.186708	0.656134
seq.9188.119	Q07325	CXCL9	CXCL9_2	-0.0312698	0.403106	0.817091	0.0278683	0.48679	0.800363	-0.0293664	0.434044	0.831534	0.0253359	0.528693	0.82017																			-0.0200955	0.650851	0.987797	0.00382065	0.952865	0.997947	-0.0653624	0.318729	0.97164				-0.0585062	0.432566	0.865588
seq.9190.7	P08962	CD63	CD63	0.0139268	0.73201	0.939516	0.0261193	0.548626	0.832655	0.0158153	0.698291	0.924919	0.0273706	0.531058	0.821044																			-0.00300672	0.950839	0.997943	-0.00396606	0.954023	0.997947	0.0630928	0.36797	0.988941				-0.0578061	0.45431	0.875329
seq.9191.8	Q03403	TFF2	TFF2_2	-0.000266529	0.993984	0.998147	0.0416429	0.270477	0.644599	0.00262978	0.94085	0.988797	0.0418511	0.269794	0.642725																			0.0208024	0.616845	0.987797	0.0101226	0.863789	0.997947	0.0336082	0.597533	0.999429				-0.0832745	0.247934	0.719284
seq.9196.8	P47929	LGALS7	LGALS7_1	0.00624921	0.871855	0.976901	0.0405555	0.328227	0.69239	0.00966399	0.803773	0.957967	0.0414685	0.319726	0.68506																			0.0302058	0.513286	0.983737	0.059957	0.361222	0.997947	-0.00170125	0.979637	0.999429				-0.0290163	0.700035	0.944632
seq.9197.4	O00182	LGALS9	LGALS9	-0.0320897	0.372253	0.799302	-0.0137965	0.720161	0.905032	-0.0332526	0.356884	0.787412	-0.0164848	0.669551	0.883165																			-0.060445	0.157909	0.877572	-0.0606745	0.337465	0.997947	-0.0623749	0.292417	0.97164				0.0421166	0.54561	0.906557
seq.9199.6	P60604	UBE2G2	UBE2G2	-0.0459794	0.253452	0.707452	-0.076362	0.0763306	0.397931	-0.0516054	0.20035	0.664336	-0.0804982	0.0623404	0.368031																			-0.0744304	0.1194	0.837294	-0.00940482	0.888951	0.997947	-0.13884	0.0441146	0.799694				-0.0176724	0.819882	0.973035
seq.9201.13	P37802	TAGLN2	TAGLN2_2	-0.0149413	0.360136	0.790238	0.00675073	0.699274	0.897067	-0.0145543	0.374367	0.800253	0.00559872	0.749383	0.917999																			-0.000545302	0.977164	0.997943	0.0164004	0.501276	0.997947	-0.0221962	0.453502	0.999429				-0.0439996	0.183985	0.65244
seq.9202.309	P48047	ATP5PO	ATP5PO	0.00171024	0.938712	0.994488	0.0359691	0.130355	0.487578	0.00422003	0.849776	0.969919	0.0363031	0.128171	0.48417																			0.0247487	0.347607	0.944936	0.00562683	0.883337	0.997947	0.0426362	0.252292	0.968361				-0.0628068	0.155561	0.604914
seq.9204.33	P01189	POMC	POMC_3	0.0304337	0.431494	0.83336	0.046364	0.262562	0.637789	0.0338502	0.382802	0.80358	0.0490624	0.237219	0.616557																			-0.00491228	0.914628	0.997943	-0.0291548	0.658102	0.997947	0.0181896	0.780419	0.999429				0.117178	0.117621	0.540982
seq.9211.19	P36955	SERPINF1	SERPINF1_2	0.0213428	0.584228	0.893912	-0.0488583	0.241495	0.621517	0.0180639	0.644079	0.910154	-0.0474285	0.257139	0.631363																			0.00867527	0.851003	0.996759	0.0662579	0.302642	0.997947	-0.0391187	0.558173	0.999429				0.0501835	0.511325	0.896778
seq.9212.22	Q9UBX1	CTSF	CTSF_2	0.0147024	0.704888	0.930267	0.0546211	0.188232	0.562688	0.0185803	0.632925	0.906715	0.0560917	0.17809	0.550922																			0.0635312	0.172292	0.884285	0.0592622	0.372291	0.997947	0.0537212	0.421268	0.990845				-0.0939185	0.208534	0.676818
seq.9213.24	O95954	FTCD	FTCD	-0.0585349	0.146465	0.600211	-0.0764614	0.0761454	0.397648	-0.0641722	0.111684	0.54022	-0.0815408	0.0590036	0.360001																			-0.071737	0.138471	0.864616	-0.0696922	0.305507	0.997947	-0.0839083	0.223855	0.965717				-0.034614	0.650198	0.936652
seq.9215.117	Q9UHP3	USP25	USP25	0.00507491	0.881468	0.977694	-0.0376791	0.301269	0.673442	0.00264103	0.938295	0.988797	-0.0374823	0.305366	0.675346																			0.0178672	0.65539	0.987797	0.0774369	0.196949	0.997947	-0.0430922	0.418609	0.990845				-0.0178982	0.793011	0.96736
seq.9216.100	O15031	PLXNB2	PLXNB2_2	0.00206614	0.955707	0.995257	0.000533356	0.989309	0.99644	0.00211459	0.954831	0.991198	0.000700731	0.986004	0.996871																			0.00176145	0.968371	0.997943	0.0474798	0.466421	0.997947	-0.0438728	0.486798	0.999429				0.00404944	0.954943	0.989811
seq.9218.7	P25445	FAS	FAS_3	0.0233845	0.557097	0.883957	0.00285438	0.946571	0.984828	0.0237083	0.553048	0.878104	0.00471587	0.912125	0.976126																			-0.0255504	0.585762	0.987797	0.00307711	0.962574	0.997947	-0.0468585	0.494665	0.999429				0.100613	0.189917	0.656562
seq.9219.70	Q9UMX5	NENF	NENF	0.0682556	0.0895047	0.503991	-0.0437589	0.309001	0.68052	0.0657986	0.102452	0.527653	-0.0390221	0.364688	0.71937																			0.0774963	0.110254	0.828286	0.0862063	0.215386	0.997947	0.0620101	0.365799	0.988941				0.036429	0.631539	0.932067
seq.9220.7	P54753	EPHB3	EPHB3	-0.00619743	0.87794	0.976901	0.00605966	0.888499	0.969566	-0.00580335	0.886062	0.978988	0.00559037	0.897458	0.972389																			-0.0408357	0.395958	0.955743	-0.0122544	0.860547	0.997947	-0.0738281	0.274108	0.97164				0.0613172	0.429772	0.863334
seq.9221.6	Q6GPH6	ITPRIPL1	ITPRIPL1	-0.00885479	0.659297	0.919601	-0.00607385	0.777467	0.932167	-0.00932574	0.643567	0.910013	-0.006812	0.752082	0.919735																			-0.0017859	0.942883	0.997943	-0.0143862	0.695652	0.997947	0.0114502	0.74111	0.999429				-0.0589511	0.0970198	0.502695
seq.9223.11	P55145	MANF	MANF	-0.0210239	0.158315	0.617411	0.00207943	0.896328	0.970533	-0.020995	0.16037	0.617708	0.000417622	0.979163	0.994671																			-0.00643011	0.714166	0.993125	-0.0156896	0.534805	0.997947	-0.000822366	0.9737	0.999429				-0.0621171	0.0351496	0.314791
seq.9224.20	P16471	PRLR	PRLR_2	0.0155984	0.67083	0.923568	0.0102186	0.794623	0.939898	0.0163789	0.656494	0.9158	0.0114912	0.770467	0.927285																			-0.0111789	0.791922	0.995357	0.0047635	0.938511	0.997947	-0.0364397	0.539427	0.999429				0.0649529	0.379655	0.826889
seq.9226.6	Q71RG4	TMUB2	TMUB2	-0.0435766	0.283243	0.730157	-0.015829	0.715733	0.903135	-0.0450336	0.269294	0.722315	-0.019651	0.652174	0.875514																			-0.0484513	0.319453	0.942592	-0.0561772	0.41773	0.997947	-0.0416419	0.551489	0.999429				-0.0255548	0.741769	0.951298
seq.9227.15	Q15116	PDCD1	PDCD1_2	0.0158861	0.694252	0.928964	0.00420274	0.922539	0.978066	0.0162989	0.687894	0.921152	0.00558142	0.897643	0.972389																			-0.0361042	0.446798	0.963892	-0.0218496	0.735553	0.997947	-0.0464848	0.496654	0.999429				0.102237	0.191581	0.658954
seq.9229.9	P40313	CTRL	CTRL	-0.0708696	0.0808111	0.487746	-0.0347362	0.424123	0.764786	-0.0736766	0.0703247	0.469273	-0.0405687	0.351032	0.709564																			-0.0830548	0.0873471	0.800022	-0.0984893	0.154163	0.997947	-0.0692724	0.322448	0.97164				-0.0209009	0.785593	0.964768
seq.9231.23	Q9NX62	BPNT2	BPNT2	-0.0145203	0.659354	0.919601	-0.0328134	0.351535	0.71126	-0.016862	0.609719	0.90005	-0.0341366	0.334063	0.70064																			0.00609186	0.877054	0.997943	0.0400425	0.449511	0.997947	-0.0332082	0.580193	0.999429				-0.0978124	0.131154	0.570969
seq.9232.1	Q8WZ75	ROBO4	ROBO4_2	0.0714442	0.070418	0.465375	0.0486121	0.250419	0.629807	0.0752526	0.0572879	0.433877	0.0546218	0.196915	0.574269																			0.0929726	0.0484247	0.709606	0.142841	0.0304891	0.983203	0.0682855	0.305761	0.97164				0.0147334	0.847188	0.979009
seq.9233.71	P48307	TFPI2	TFPI2	-0.0176757	0.625822	0.907933	0.020864	0.589866	0.850757	-0.0164378	0.651144	0.913234	0.0196854	0.612079	0.857901																			-0.0210024	0.630245	0.987797	-0.0360261	0.574156	0.997947	-0.0124232	0.833911	0.999429				0.0124029	0.860717	0.980198
seq.9234.8	Q9GZX9	TWSG1	TWSG1	0.00924083	0.768726	0.949651	0.0217551	0.51783	0.817527	0.0108405	0.731	0.936974	0.0226333	0.502617	0.808781																			0.00583131	0.879197	0.997943	0.000120599	0.998204	0.999439	0.0238638	0.670665	0.999429				0.0567634	0.337009	0.798048
seq.9235.3	Q8IUK5	PLXDC1	PLXDC1	-0.016267	0.661359	0.919601	-0.0157444	0.69194	0.892894	-0.017451	0.639559	0.908501	-0.0171257	0.667541	0.882234																			-0.0012928	0.97716	0.997943	0.0165792	0.788147	0.997947	-0.0153494	0.815875	0.999429				-0.0510276	0.456922	0.875923
seq.9237.54	P11117	ACP2	ACP2	0.00678133	0.867437	0.975765	0.048867	0.260192	0.636714	0.0100858	0.804383	0.957967	0.0496341	0.254362	0.630018																			-0.0124285	0.797985	0.996604	-0.000590896	0.993093	0.998617	-0.017257	0.805642	0.999429				0.0899695	0.240222	0.711469
seq.9241.40	Q9P1W8	SIRPG	SIRPG	-0.022415	0.562169	0.885645	-0.0468853	0.256397	0.634891	-0.0257167	0.507041	0.862288	-0.0488696	0.238279	0.617182																			-0.0597615	0.196978	0.899603	-0.0715427	0.288894	0.997947	-0.0556746	0.399073	0.990845				0.121545	0.0903719	0.483732
seq.9242.11	P35070	BTC	BTC_2	0.0755021	0.0314485	0.36012	0.0338556	0.367924	0.723186	0.0782873	0.0261153	0.34305	0.0400812	0.286296	0.660231																			0.073442	0.0798477	0.796042	0.112648	0.0645107	0.997947	0.0385699	0.510156	0.999429				0.0705845	0.294843	0.763846
seq.9243.10	Q8N1E2	LYG1	LYG1	-0.00558413	0.889288	0.979578	-0.054673	0.202868	0.581902	-0.00936101	0.815873	0.963469	-0.0554049	0.198438	0.575337																			-0.0317996	0.508896	0.982621	-0.0174155	0.801232	0.997947	-0.0666469	0.324961	0.973079				0.0672757	0.380022	0.8269
seq.9244.27	P50897	PPT1	PPT1	-0.0323482	0.162692	0.622988	0.0272584	0.271795	0.646418	-0.0306236	0.187471	0.649418	0.0248216	0.317982	0.68384																			-0.0236024	0.381936	0.952546	-0.0366464	0.338941	0.997947	-0.00248345	0.948671	0.999429				-0.03816	0.419876	0.857338
seq.9245.1	Q99706	KIR2DL4	KIR2DL4_2	0.0639154	0.0856139	0.497775	-0.00111155	0.977699	0.994868	0.0641747	0.0854208	0.492856	0.00383725	0.923198	0.980336																			0.0413808	0.353565	0.94512	0.0716093	0.263027	0.997947	0.033446	0.597534	0.999429				0.126721	0.074854	0.441548
seq.9248.36	Q969H8	MYDGF	MYDGF	0.0349335	0.305673	0.752698	0.0631712	0.0830255	0.410017	0.0395243	0.246937	0.70381	0.0663014	0.069588	0.385512																			-0.00390343	0.921789	0.997943	0.0224002	0.707313	0.997947	-0.0191731	0.724055	0.999429				0.116952	0.0821447	0.457442
seq.9249.17	Q9P0T7	TMEM9	TMEM9_2	0.0395205	0.314235	0.755386	0.0267298	0.525314	0.821986	0.0413682	0.293439	0.738413	0.0296853	0.481514	0.797016																			0.0319232	0.49245	0.978264	0.00841679	0.898759	0.997947	0.040539	0.540071	0.999429				0.0496503	0.516846	0.898702
seq.9250.87	P59665	DEFA1	DEFA1_2	0.0463134	0.244727	0.698444	-0.122889	0.00381691	0.11883	0.0380257	0.338043	0.773197	-0.119879	0.00488326	0.128428																			0.0477801	0.315411	0.942592	0.0279457	0.685413	0.997947	0.0712811	0.295731	0.97164				0.0383048	0.611417	0.927566
seq.9251.28	Q9Y2E5	MAN2B2	MAN2B2	-0.0317478	0.412264	0.822382	0.0120304	0.771507	0.928996	-0.0310908	0.423604	0.828822	0.00959486	0.817372	0.946219																			-0.0224412	0.632219	0.987797	0.00285686	0.966354	0.997947	-0.0492111	0.454974	0.999429				-0.0341405	0.636936	0.932492
seq.9253.52	P16442	ABO	ABO	0.0256271	0.526691	0.872553	0.051512	0.234148	0.615665	0.0293489	0.469496	0.852724	0.053835	0.215181	0.593336																			0.0230328	0.635754	0.987797	0.00282143	0.967571	0.997947	0.0430306	0.536948	0.999429				0.0468832	0.545791	0.906557
seq.9254.18	P12319	FCER1A	FCER1A	-0.0893879	0.0205487	0.322511	-0.0433217	0.294776	0.667571	-0.0928595	0.0163846	0.302785	-0.0506087	0.220502	0.598272																			-0.110056	0.0180755	0.540164	-0.109604	0.107093	0.997947	-0.122794	0.0620749	0.848656				-0.0116711	0.873869	0.982849
seq.9255.5	Q9P0M4	IL17C	IL17C	0.0107658	0.79146	0.952433	-0.0260265	0.549627	0.833297	0.00896525	0.826309	0.965206	-0.025298	0.562293	0.834108																			0.00425498	0.930913	0.997943	0.0316369	0.650009	0.997947	0.072217	0.295718	0.97164				-0.0584562	0.45041	0.874841
seq.9256.78	Q15818	NPTX1	NPTX1	-0.0276489	0.47629	0.858724	0.0026889	0.948371	0.985868	-0.0276106	0.478397	0.854078	0.000569845	0.989084	0.996871																			-0.0206105	0.654768	0.987797	0.045455	0.488091	0.997947	-0.0913971	0.16435	0.955256				-0.0524457	0.487985	0.887329
seq.9257.14	Q9BSH4	TACO1	TACO1	-0.0324551	0.0371726	0.383037	0.00301165	0.856836	0.95893	-0.0324243	0.0380312	0.383356	0.000445192	0.978725	0.994671																			-0.0163021	0.355655	0.94512	-0.0136912	0.565762	0.997947	-0.0208411	0.42711	0.994377				-0.0611764	0.0646841	0.418866
seq.9259.35	O75509	TNFRSF21	TNFRSF21_2	-0.0309856	0.367041	0.796275	0.0701536	0.0559584	0.35161	-0.0263231	0.44378	0.838636	0.068091	0.064353	0.373482																			-0.0198258	0.632486	0.987797	0.00324469	0.956592	0.997947	-0.0374731	0.523448	0.999429				-0.0459106	0.472041	0.881383
seq.9261.14	O15197	EPHB6	EPHB6_2	0.0111396	0.756692	0.947654	0.080426	0.0362399	0.295833	0.0167916	0.640456	0.908501	0.0817551	0.0338762	0.288641																			0.0380659	0.379758	0.952313	0.0591356	0.305527	0.997947	0.0359354	0.566403	0.999429				-0.028072	0.67243	0.942411
seq.9263.57	Q9HAT2	SIAE	SIAE	0.0320677	0.171038	0.636045	-0.0291321	0.245228	0.624427	0.0302346	0.197952	0.658485	-0.0267611	0.286767	0.66027																			0.0308509	0.277692	0.923471	0.0168576	0.667025	0.997947	0.0506265	0.227993	0.965717				0.0196934	0.653503	0.936652
seq.9264.11	P43234	CTSO	CTSO	0.00687234	0.846807	0.971987	0.0474126	0.212015	0.593366	0.0101509	0.775844	0.948008	0.048201	0.206062	0.582977																			-0.00742549	0.862968	0.997734	0.0534925	0.394055	0.997947	-0.0638888	0.2871	0.97164				0.0603073	0.377409	0.825405
seq.9265.10	P48060	GLIPR1	GLIPR1	0.0470236	0.208126	0.671772	0.0795774	0.0464246	0.327082	0.0532559	0.154217	0.61161	0.0841013	0.0357743	0.298301																			0.0265408	0.525714	0.983737	0.00681607	0.906173	0.997947	-0.00595666	0.921346	0.999429				0.00228092	0.975876	0.994402
seq.9266.1	Q9NP99	TREM1	TREM1	0.0176735	0.590424	0.896625	0.00783592	0.823465	0.948056	0.0183096	0.578441	0.887519	0.00927274	0.792446	0.93381																			0.0216081	0.576775	0.987797	-0.00822956	0.889336	0.997947	0.0613083	0.309318	0.97164				0.010658	0.875402	0.982849
seq.9267.2	Q9UI42	CPA4	CPA4	0.037347	0.353163	0.784183	0.0228516	0.595546	0.853335	0.039141	0.332111	0.771429	0.0259497	0.547786	0.827314																			-0.000424052	0.99301	0.999129	0.0372478	0.58725	0.997947	-0.0354783	0.607606	0.999429				0.185291	0.0146775	0.22092
seq.9269.7	P43251	BTD	BTD_2	0.0445631	0.26204	0.715606	-0.0159047	0.708148	0.900954	0.0436667	0.273578	0.723546	-0.0122562	0.773622	0.928784																			0.032352	0.496846	0.981519	0.0340449	0.618884	0.997947	0.035893	0.602414	0.999429				0.0807064	0.290696	0.76018
seq.9271.101	Q13586	STIM1	STIM1_2	-0.0435535	0.279867	0.72789	-0.0217554	0.613995	0.860225	-0.0453069	0.262545	0.718767	-0.0253429	0.557848	0.831919																			-0.0614867	0.201041	0.899603	-0.0610778	0.375462	0.997947	-0.0613961	0.373702	0.989611				0.0233344	0.761597	0.959804
seq.9275.2	O15389	SIGLEC5	SIGLEC5_3	0.0663452	0.100816	0.523425	-0.100958	0.0194776	0.233379	0.0596922	0.139577	0.586085	-0.0962336	0.0261868	0.260972																			0.0796723	0.100367	0.823772	0.0344565	0.617169	0.997947	0.114652	0.0940258	0.88379				0.048505	0.527852	0.89984
seq.9276.7	P48052	CPA2	CPA2	-0.0492439	0.219578	0.682202	-0.0241732	0.573271	0.841962	-0.0511608	0.203586	0.665006	-0.0281566	0.512716	0.81433																			-0.0560284	0.23856	0.90898	-0.011204	0.869519	0.997947	-0.0899215	0.188129	0.958158				0.000438723	0.995507	0.999486
seq.9278.9	P48061	CXCL12	CXCL12_3	0.0700271	0.0821536	0.489762	0.0559537	0.194495	0.570441	0.074302	0.0656666	0.456724	0.0618349	0.152027	0.518248																			0.0808176	0.0951241	0.821923	0.0622266	0.369687	0.997947	0.111216	0.106073	0.896662				0.0792186	0.303124	0.769352
seq.9279.7	Q5DX21	IGSF11	IGSF11_2	-0.0691615	0.0713386	0.466938	-0.0116117	0.777317	0.93214	-0.0702639	0.0678102	0.465038	-0.0168625	0.681457	0.887444																			-0.080459	0.0777244	0.796042	-0.106434	0.108096	0.997947	-0.0508519	0.440522	0.998313				-0.00342422	0.962735	0.99103
seq.9282.12	P16562	CRISP2	CRISP2	-0.0110059	0.762028	0.949408	-0.00588085	0.879804	0.96621	-0.0114752	0.753051	0.940375	-0.00678914	0.861892	0.960428																			-0.0270141	0.536493	0.985343	-0.079642	0.203899	0.997947	0.0175118	0.778196	0.999429				0.0530541	0.44317	0.870477
seq.9283.8	P16070	CD44	CD44	0.0125777	0.74023	0.942488	0.0256685	0.527093	0.822386	0.0143375	0.706308	0.92885	0.0267484	0.511213	0.813862																			-0.00395395	0.929666	0.997943	-0.0638313	0.294221	0.997947	0.0525948	0.418023	0.990845				0.0318116	0.670041	0.941328
seq.9284.25	Q6FHJ7	SFRP4	SFRP4_2	-0.0532322	0.129277	0.56871	0.0252832	0.500534	0.806544	-0.0517789	0.14133	0.588221	0.021236	0.572163	0.839011																			-0.0703392	0.0937726	0.817145	-0.0653224	0.262864	0.997947	-0.0724613	0.224877	0.965717				0.0242835	0.717547	0.94732
seq.9287.6	P35270	SPR	SPR	-0.0194033	0.623095	0.906503	0.11665	0.00557587	0.13406	-0.0102654	0.794485	0.954142	0.115723	0.00618152	0.14296																			-0.0696511	0.12111	0.839893	-0.0551558	0.400642	0.997947	-0.109498	0.0794764	0.869815				0.0557643	0.465146	0.879143
seq.9288.7	Q9Y680	FKBP7	FKBP7	-0.0245254	0.228748	0.686056	0.0266328	0.221887	0.601134	-0.022809	0.264146	0.72034	0.0248274	0.255989	0.63104																			-0.0196641	0.404964	0.956121	-0.00786788	0.832098	0.997947	-0.0222193	0.464654	0.999429				-0.0229313	0.587257	0.919854
seq.9290.8	Q96TC7	RMDN3	RMDN3	0.104581	0.00905643	0.246597	-1.35406e-05	0.999749	0.999886	0.105146	0.00892683	0.245404	0.00824793	0.847597	0.956257																			0.0598292	0.210384	0.899603	0.00447382	0.945906	0.997947	0.0522177	0.442932	0.998995				0.22389	0.00347767	0.149028
seq.9294.45	P55001	MFAP2	MFAP2_2	0.00297053	0.937402	0.994488	0.0581506	0.150587	0.514551	0.00708113	0.851777	0.971079	0.0587186	0.148103	0.51139																			-0.026869	0.556965	0.987797	0.0310053	0.653688	0.997947	-0.0850069	0.207143	0.963535				0.114889	0.117418	0.540702
seq.9296.15	P23468	PTPRD	PTPRD	0.00542527	0.87016	0.97672	0.122693	0.000513011	0.0544073	0.0139486	0.672338	0.918756	0.123791	0.000477826	0.0561445																			0.0198003	0.607265	0.987797	0.0441307	0.398703	0.997947	0.00649291	0.908044	0.999429				-0.0224287	0.736675	0.950191
seq.9297.12	Q7Z7M8	B3GNT8	B3GNT8	0.0857616	0.0199856	0.320693	0.0135647	0.731464	0.91058	0.0871765	0.0184247	0.310467	0.0204649	0.604302	0.854657																			0.0808168	0.0642147	0.760645	0.0481109	0.453067	0.997947	0.109106	0.0715261	0.867324				0.0973973	0.178641	0.644353
seq.9300.13	Q15223	NECTIN1	NECTIN1_3	0.0181022	0.640642	0.913859	0.103505	0.0123883	0.191499	0.0258711	0.504121	0.862288	0.105682	0.0109536	0.18177																			-0.0178164	0.686978	0.989123	-0.0656869	0.308833	0.997947	0.0308545	0.626203	0.999429				0.0524237	0.498541	0.89052
seq.9302.90	Q8TAE8	GADD45GIP1	GADD45GIP1	0.0574501	0.131928	0.574066	0.0339778	0.405425	0.753154	0.060161	0.115731	0.544145	0.0387935	0.34298	0.705822																			0.00834651	0.853227	0.996759	0.0754092	0.205363	0.997947	-0.0295083	0.659851	0.999429				0.218974	0.00297431	0.139793
